## Supplementary material for "Local genetic covariance between serum urate and kidney function obtained from local Bayesian regressions": S2 Table (part 13 of 64)

### Sheet: S2 Table (continued)
RS.ID	Chromosome	Base Pair Position	sCr Estimate	sCr SE	sCr tValue	sCr pValue	sU Estimate	sU SE	sU tValue	sU pValue
rs76057141	3	74586804	0.00149494	0.00147474	1.0137	0.310729	0.000111483	0.00199889	0.0557726	0.955523
rs62268771	3	74610530	0.000616392	0.00124031	0.496966	0.619214	0.000412706	0.001682	0.245366	0.806173
rs17012620	3	74613367	0.000885942	0.0018144	0.488283	0.62535	-0.00305367	0.0024589	-1.24188	0.214282
rs4676977	3	74619174	-9.2e-05	0.000521543	-0.176374	0.86	-0.000664413	0.000707006	-0.939756	0.347344
rs17012642	3	74620076	0.000172249	0.000498205	0.34574	0.729539	-0.000587059	0.000675323	-0.869301	0.384683
rs76697367	3	74620147	0.00138681	0.00138138	1.00393	0.315413	-0.00241198	0.00187341	-1.28748	0.197928
rs13073838	3	74627703	-0.000640636	0.000440891	-1.45305	0.146211	0.000139366	0.000597724	0.233161	0.815636
rs4677418	3	74630415	0.00104128	0.00076259	1.36545	0.172112	-0.000103969	0.00103369	-0.10058	0.919884
rs79622374	3	74632277	-0.00153157	0.0014287	-1.072	0.283719	-0.000310498	0.00193626	-0.16036	0.872598
rs78114319	3	74632427	9.83e-05	0.000811812	0.121052	0.90365	-0.00285633	0.00110045	-2.59561	0.00944291
rs115383411	3	74670994	0.000614507	0.00110613	0.555549	0.57852	-0.00275024	0.00149962	-1.83396	0.0666615
rs62266510	3	74676210	-0.00097288	0.000644611	-1.50925	0.131236	-0.000617043	0.000873785	-0.706172	0.480081
rs115700647	3	74677555	-0.000846844	0.00109174	-0.775685	0.437936	0.00207089	0.00147988	1.39936	0.161705
rs1374863	3	74678254	0.000322619	0.000428288	0.753275	0.451285	-0.000261109	0.000580668	-0.44967	0.652949
rs80036531	3	74682595	5.37e-06	0.00200634	0.00267429	0.997866	0.0020329	0.00271843	0.747823	0.454567
rs11715446	3	74691449	-0.00119631	0.000613932	-1.94861	0.0513429	-0.00088205	0.000832242	-1.05985	0.289215
rs13068785	3	74703663	-0.000158757	0.00115788	-0.13711	0.890944	-0.000454116	0.00156931	-0.289374	0.772296
rs11128397	3	74710248	-0.00156816	0.000647633	-2.42137	0.0154629	-0.00109458	0.000878124	-1.2465	0.212582
rs1447827	3	74715870	0.000469889	0.000432505	1.08644	0.277287	0.000231125	0.000586311	0.394203	0.693432
rs114787893	3	74735859	-0.000664746	0.00143733	-0.462486	0.643733	0.000145342	0.00194851	0.074591	0.94054
rs4234187	3	74743990	0.000433199	0.000516703	0.838389	0.401813	-0.000927221	0.000700465	-1.32372	0.185596
rs6549637	3	74744999	0.000372812	0.000526772	0.707731	0.479113	0.00137025	0.000714151	1.91871	0.0550215
rs114022844	3	74769766	-0.000468582	0.00100035	-0.468417	0.639487	-0.00193567	0.00135629	-1.42718	0.153528
rs62266540	3	74772441	0.000551568	0.00129666	0.425376	0.670563	-0.000496865	0.0017577	-0.282679	0.777423
rs4131575	3	74775497	2.45e-05	0.000426958	0.0574023	0.954225	-0.000121278	0.000578797	-0.209535	0.834031
rs13097616	3	74785580	-0.000105262	0.000429146	-0.245283	0.806237	0.000185857	0.000581675	0.31952	0.749333
rs77606890	3	74792288	0.000666715	0.00107564	0.619829	0.535371	-0.000735302	0.0014575	-0.504495	0.613914
rs56211939	3	74804128	0.000112063	0.00122045	0.0918213	0.92684	-0.00141505	0.00165473	-0.855156	0.392466
rs7616784	3	74811075	0.00216108	0.00136925	1.57829	0.1145	-0.00109732	0.00185698	-0.590915	0.554578
rs62266546	3	74820457	-0.00243394	0.00202104	-1.2043	0.228473	-0.00209179	0.00273922	-0.763644	0.44508
rs11128403	3	74823996	-6.37e-05	0.000426208	-0.149528	0.881137	0.000174178	0.000577777	0.301462	0.763062
rs76088353	3	74827320	0.000561186	0.00105131	0.533799	0.593481	0.00136215	0.00142546	0.955585	0.339283
rs17765508	3	74831300	-0.000456141	0.000965167	-0.472603	0.636497	0.000850275	0.00130848	0.64982	0.515809
rs1358345	3	74837028	0.000681435	0.000522923	1.30313	0.192532	-0.00104981	0.00070905	-1.48058	0.138719
rs75368259	3	74838641	-0.00108128	0.00147968	-0.730756	0.464929	-0.000947028	0.00200761	-0.471719	0.637128
rs116647918	3	74846077	0.000940732	0.00150995	0.623021	0.533271	0.00295415	0.00204728	1.44296	0.149033
rs76963044	3	74851237	-1.95e-05	0.00139393	-0.0139568	0.988864	0.000367533	0.00188973	0.194489	0.845793
rs77189055	3	74852215	-0.000480774	0.00117203	-0.410205	0.681656	-0.0048615	0.00158902	-3.05944	0.00221772
rs77557648	3	74862782	0.000974976	0.00110939	0.878836	0.379491	0.00215885	0.00150431	1.43511	0.151257
rs6549660	3	74865631	0.000690521	0.00044081	1.56648	0.117237	-0.000158112	0.000597638	-0.264562	0.791347
rs1527522	3	74866261	-4.26e-05	0.000601931	-0.0707218	0.943619	0.00138051	0.000815938	1.69193	0.0906612
rs1918400	3	74867417	-0.00134383	0.000658887	-2.03955	0.041396	-0.000542917	0.000893264	-0.607791	0.543327
rs12637119	3	74881366	0.00253076	0.0010628	2.38122	0.0172561	-0.000904712	0.00144085	-0.627903	0.530068
rs79979183	3	74882776	0.000647969	0.000690955	0.937787	0.348355	-0.000756521	0.000936673	-0.807668	0.419282
rs13073856	3	74885751	-0.00095454	0.000788199	-1.21104	0.225881	0.000397254	0.00106867	0.371728	0.710096
rs73108855	3	74899935	-0.00146833	0.000843618	-1.74051	0.08177	-0.00250544	0.00114376	-2.19053	0.0284868
rs77570643	3	74904603	0.000385151	0.00212934	0.180878	0.856463	-0.00355527	0.00288788	-1.2311	0.218286
rs4254695	3	74911260	-0.000124994	0.000575097	-0.217345	0.82794	-0.000428467	0.000779568	-0.549621	0.58258
rs74976158	3	74915930	0.00209433	0.00178115	1.17583	0.239664	0.00150216	0.00241415	0.622234	0.533789
rs36039731	3	74918586	0.000184556	0.000768337	0.240202	0.810174	0.000526237	0.00104151	0.505263	0.613374
rs62268101	3	74922047	-0.00170504	0.000971215	-1.75557	0.0791628	0.00194794	0.0013153	1.48099	0.138611
rs115803127	3	74933124	-8.88e-05	0.00132801	-0.0668438	0.946706	0.000800938	0.00180044	0.444857	0.656423
rs80148633	3	74939690	0.00040798	0.00153016	0.266625	0.789758	0.00344504	0.00207538	1.65995	0.0969248
rs11924338	3	74946238	0.00135084	0.00186193	0.725505	0.468143	0.00232315	0.00252328	0.92069	0.357213
rs117104889	3	74954453	-0.00174687	0.0013474	-1.29648	0.194811	-0.002594	0.00182644	-1.42025	0.155536
rs4365664	3	74956423	0.00103419	0.000504248	2.05096	0.0402722	-0.000110452	0.000683593	-0.161576	0.87164
rs116192956	3	74961223	0.000727806	0.00210655	0.345496	0.729722	-0.00100721	0.00285712	-0.352527	0.724443
rs4589970	3	74965601	0.00188085	0.0011041	1.70352	0.0884717	-0.00149375	0.00149681	-0.997953	0.318303
rs114248360	3	74974574	0.00398936	0.00144568	2.75951	0.00578919	-0.00122906	0.00195957	-0.627208	0.530523
rs190290852	3	74978890	9.05e-05	0.00165639	0.0546264	0.956436	0.00290802	0.0022471	1.29412	0.195625
rs78889179	3	74989797	-0.00214894	0.00175581	-1.2239	0.220991	0.000628408	0.00237981	0.264058	0.791735
rs4446252	3	74995074	0.000997076	0.000497304	2.00496	0.0449678	8.72e-05	0.000674184	0.129316	0.897108
rs76241634	3	75010265	0.00105933	0.000680173	1.55744	0.119366	0.000772035	0.000922014	0.837335	0.402405
rs62266819	3	75016331	0.000549028	0.00120597	0.455257	0.648925	0.00179032	0.00163502	1.09499	0.273523
rs114295829	3	75030302	0.000621935	0.00180384	0.344783	0.730258	0.00347793	0.00244474	1.42262	0.154847
rs74442679	3	75031434	0.000709082	0.00109162	0.649567	0.515973	0.000985613	0.00147943	0.666212	0.505276
rs4361318	3	75037747	0.000950171	0.000506785	1.8749	0.0608074	-0.000166698	0.000687593	-0.242438	0.808441
rs56408113	3	75043166	-0.00117769	0.000899191	-1.30972	0.190291	0.000580325	0.00121902	0.476057	0.634034
rs4533694	3	75050057	0.000179473	0.00179517	0.0999753	0.920364	0.00140908	0.00243309	0.579129	0.562503
rs4676989	3	75064460	0.000515261	0.00180391	0.285635	0.775158	0.00258243	0.00244451	1.05642	0.290778
rs116150840	3	75066074	-0.000339191	0.00117174	-0.289475	0.772218	-0.00066936	0.00158804	-0.421501	0.67339
rs62258879	3	75073052	-0.000147148	0.000548635	-0.268207	0.78854	-0.000584009	0.00074379	-0.78518	0.432349
rs73113264	3	75076096	-0.00147812	0.000845295	-1.74864	0.0803538	-0.00324588	0.00114647	-2.83119	0.00463787
rs80044221	3	75086236	-0.00386144	0.00180595	-2.13818	0.0325032	0.0013969	0.00244848	0.570516	0.568328
rs114041636	3	75102306	0.00197213	0.00108451	1.81845	0.0689957	-0.00155846	0.00147073	-1.05965	0.289304
rs79505850	3	75102377	0.001431	0.00184117	0.777223	0.437028	0.00191858	0.00249543	0.768838	0.44199
rs11705873	3	75103428	-0.000619434	0.000487452	-1.27076	0.203815	0.000187917	0.000660807	0.284375	0.776124
rs76952927	3	75110876	0.000875203	0.00182952	0.478378	0.632381	0.00274004	0.00247934	1.10515	0.269097
rs114746536	3	75111317	1.12e-05	0.00164421	0.00683061	0.99455	0.00282147	0.00223039	1.26501	0.205868
rs114705565	3	75121039	0.00170669	0.00174977	0.975378	0.329374	-0.00204745	0.00237261	-0.862954	0.388164
rs115061155	3	75125758	7.03e-05	0.00184349	0.0381521	0.969566	0.00292124	0.0024986	1.16915	0.242344
rs4677451	3	75139687	0.000932459	0.000494204	1.88679	0.0591895	0.000192784	0.000669834	0.287809	0.773493
rs115228853	3	75149245	-0.000659588	0.00143786	-0.458729	0.646429	0.0027607	0.00195061	1.4153	0.156981
rs77876649	3	75156243	0.000151237	0.00177584	0.0851638	0.932131	-0.000143725	0.00240833	-0.0596783	0.952412
rs9846326	3	75166520	0.00101517	0.000496276	2.04558	0.0407987	6.02e-05	0.000673149	0.0894636	0.928714
rs114824173	3	75177489	-0.00319395	0.00184639	-1.72983	0.0836611	0.00310904	0.00250274	1.24225	0.214145
rs73115207	3	75180378	0.000522979	0.00117452	0.445271	0.656124	0.00111232	0.00159267	0.6984	0.484928
rs7427923	3	75181452	0.00350351	0.00139728	2.50738	0.0121636	-0.00214481	0.00189322	-1.13289	0.257261
rs114066791	3	75193008	-0.00093305	0.0012601	-0.740455	0.459024	-0.00236236	0.00170789	-1.3832	0.166604
rs55803143	3	75216270	-0.00097516	0.000434996	-2.24177	0.0249772	0.000289129	0.000589789	0.490225	0.623975
rs79830090	3	75222943	-0.00127053	0.00177564	-0.715536	0.474279	-0.00682714	0.0024071	-2.83626	0.00456487
rs4361306	3	75234473	0.00109473	0.000493114	2.22003	0.0264177	0.000154482	0.000668458	0.231102	0.817236
rs79472076	3	75236006	-0.000519225	0.00183151	-0.283496	0.776797	0.00358346	0.00248284	1.44329	0.148939
rs13097979	3	75239432	0.00271737	0.00144108	1.88565	0.0593429	-0.000566944	0.0019538	-0.290175	0.771682
rs77366177	3	75239712	0.00237839	0.00147793	1.60927	0.107559	-0.000661566	0.00200271	-0.330336	0.741146
rs13083349	3	75249409	0.00138805	0.000458573	3.02688	0.0024711	0.000494491	0.000621271	0.795934	0.426071
rs62261014	3	75255525	1.06e-05	0.00123655	0.00854603	0.993181	0.00174518	0.00167712	1.04058	0.29807
rs116252420	3	75265131	0.00024015	0.00134589	0.178432	0.858384	0.0010032	0.00182435	0.549893	0.582393
rs73115216	3	75266491	0.000657925	0.00110421	0.595836	0.551285	0.000590447	0.00149744	0.394305	0.693356
rs4615102	3	75277620	-1.8e-05	0.000597088	-0.0301585	0.975941	-0.000402481	0.000809326	-0.497303	0.618976
rs35847359	3	75301350	0.000860362	0.000448059	1.9202	0.0548335	-1.79e-05	0.000607716	-0.0295009	0.976465
rs76470385	3	75303408	-0.0022208	0.00152887	-1.45257	0.146343	0.000483484	0.00207285	0.233246	0.81557
rs78577785	3	75328704	0.00287206	0.00200306	1.43383	0.15162	-0.00212316	0.00271678	-0.781499	0.43451
rs9829200	3	75329061	0.00132452	0.000649324	2.03984	0.0413675	0.000309516	0.000880437	0.351548	0.725178
rs73840467	3	75331277	0.00181388	0.000859674	2.10996	0.0348625	-0.000336386	0.00116544	-0.288635	0.772861
rs12492640	3	75358613	-0.00121656	0.000847917	-1.43476	0.151355	0.000288563	0.0011495	0.251033	0.801789
rs57814808	3	75370659	0.00179941	0.000713728	2.52114	0.0116979	-0.000289317	0.000967585	-0.299009	0.764933
rs6549722	3	75373177	0.00189189	0.000665817	2.84145	0.00449115	-0.000110744	0.000902708	-0.122679	0.902361
rs10490781	3	75374526	-0.000142252	0.00153206	-0.0928507	0.926022	0.00284522	0.00207728	1.36968	0.170787
rs58690195	3	75377265	0.000670186	0.000687037	0.975473	0.329327	-0.000180646	0.000931301	-0.193972	0.846198
rs114235312	3	75377941	0.000810493	0.00206038	0.393371	0.694046	-0.000584049	0.00279391	-0.209043	0.834415
rs79540395	3	75378919	0.00202072	0.0015681	1.28864	0.197523	0.00148311	0.00212651	0.697438	0.485529
rs2091870	3	75382434	1.59e-05	0.000443352	0.035921	0.971345	0.000347051	0.000601017	0.577439	0.563644
rs77597881	3	75383517	0.00240686	0.00162009	1.48563	0.137378	0.00171761	0.00219678	0.781878	0.434287
rs114860712	3	75386193	-0.000788276	0.00113924	-0.691932	0.48898	-0.000920493	0.00154366	-0.596307	0.550971
rs116793397	3	75387339	-0.00109499	0.000999616	-1.09541	0.273339	0.000768523	0.00135494	0.567203	0.570577
rs74783618	3	75391450	-0.00119973	0.00108471	-1.10604	0.268711	0.000851673	0.00147049	0.579176	0.562471
rs7649762	3	75391759	-0.00020868	0.000557796	-0.374115	0.708319	-0.000610595	0.000756083	-0.807576	0.419335
rs7618408	3	75392373	0.000508314	0.000562332	0.903939	0.366029	0.000563209	0.000762427	0.738705	0.460087
rs1811801	3	75393969	-0.000198826	0.000436301	-0.455708	0.6486	0.000112281	0.000591694	0.189761	0.849496
rs112479934	3	75394346	0.000193381	0.00127618	0.151531	0.879557	0.00229815	0.00173013	1.32831	0.184077
rs73116916	3	75399015	-0.000280998	0.000944995	-0.297354	0.766196	-0.00139074	0.00128095	-1.08571	0.27761
rs12637954	3	75405356	0.00050594	0.000864084	0.585522	0.558197	-0.0013704	0.00117116	-1.17012	0.241953
rs7638598	3	75407145	8.34e-05	0.000493138	0.169061	0.865749	-5.45e-05	0.000668661	-0.0814601	0.935076
rs112858200	3	75407818	-0.00024271	0.000996298	-0.243612	0.807531	0.000685601	0.00135129	0.507369	0.611897
rs12635459	3	75421699	0.000585083	0.000437603	1.33702	0.181218	0.000243718	0.000593075	0.41094	0.681117
rs7374073	3	75428941	-0.000433465	0.000926035	-0.468087	0.639723	-0.00186841	0.00125502	-1.48875	0.136553
rs7612537	3	75438104	-0.00159348	0.00152932	-1.04196	0.297432	0.00040467	0.00207444	0.195074	0.845335
rs116702143	3	75447252	0.000608965	0.00113013	0.538847	0.589993	-0.00159918	0.00153194	-1.04389	0.296538
rs62259097	3	75452676	-0.000708494	0.000951732	-0.744426	0.456619	-0.000758287	0.00129058	-0.587555	0.556832
rs117379489	3	75452997	0.00205034	0.00188334	1.08867	0.2763	-7.42e-06	0.0025537	-0.00290527	0.997682
rs115590157	3	75453039	-0.00230169	0.00168895	-1.36279	0.172949	0.00236092	0.00228675	1.03244	0.301868
rs7623635	3	75476786	-0.0028507	0.00168673	-1.69007	0.091015	0.00256247	0.00228729	1.12031	0.262583
rs17196077	3	75507271	0.00267873	0.00177521	1.50896	0.131309	0.000265791	0.00240657	0.110444	0.912057
rs115214526	3	75507955	-0.00036094	0.00116248	-0.310491	0.756188	0.000738598	0.00157499	0.468954	0.639103
rs116564766	3	75511364	-0.00183706	0.00180185	-1.01954	0.307949	0.00288256	0.00244261	1.18011	0.237956
rs17249335	3	75512042	0.0012684	0.00146606	0.865176	0.386943	0.00063306	0.0019878	0.318473	0.750127
rs111237405	3	75521080	0.00143395	0.00190475	0.752828	0.451554	-0.00150273	0.00258174	-0.58206	0.560527
rs115529463	3	75563370	1.62e-05	0.00141246	0.0114779	0.990842	-0.000767591	0.00191503	-0.400824	0.68855
Affx-22738818	3	75566771	-0.000369773	0.000450043	-0.821639	0.411283	-0.00109541	0.000610007	-1.79573	0.0725377
rs56103739	3	75610524	7.48e-05	0.00126804	0.0589847	0.952964	-0.00152678	0.00171931	-0.888019	0.374531
rs3009067	3	75759142	9.67e-05	0.000445117	0.217252	0.828012	3.88e-05	0.000603333	0.0643868	0.948662
rs3009056	3	75769593	5.39e-05	0.000444792	0.121247	0.903496	3.95e-05	0.000603104	0.0655633	0.947726
rs1962895	3	75787809	-3.39e-05	0.000437263	-0.0775854	0.938158	0.0001	0.000592539	0.168743	0.865999
rs114526431	3	75805420	-0.000231057	0.00139907	-0.165151	0.868826	9.53e-05	0.00189684	0.0502566	0.959918
rs6788535	3	75812037	2.26e-05	0.000525155	0.0429795	0.965718	-0.000488303	0.000711874	-0.68594	0.492751
rs12496434	3	75815879	-7.7e-05	0.00118135	-0.0652069	0.948009	-0.000491448	0.00160132	-0.306902	0.758918
rs62269663	3	75826186	0.000115383	0.000524912	0.219813	0.826017	-0.000393197	0.000711765	-0.552425	0.580657
rs7427663	3	75836858	4.42e-05	0.000574729	0.0769094	0.938696	-0.00042454	0.000779192	-0.544847	0.585859
rs62266781	3	75848535	-0.000500113	0.00120942	-0.413515	0.67923	4.81e-05	0.00163923	0.0293493	0.976586
rs4974340	3	75851468	-0.0003094	0.000454499	-0.680749	0.496031	-0.000137471	0.000616324	-0.223051	0.823496
rs7633390	3	75861696	4.13e-05	0.000525051	0.0786367	0.937322	-0.000387618	0.000712159	-0.544286	0.586245
rs11706909	3	75887744	-7.35e-05	0.000429274	-0.171226	0.864046	0.000416172	0.000581896	0.7152	0.474486
rs7427377	3	75901301	-3.49e-05	0.000432414	-0.0807031	0.935678	-0.00029382	0.000586361	-0.501091	0.616307
rs7433767	3	75902359	-8.29e-05	0.000471315	-0.175944	0.860338	8.79e-05	0.000638891	0.137637	0.890527
rs6419801	3	75906361	-0.00114001	0.0010719	-1.06354	0.287538	-7.39e-05	0.00145461	-0.0507954	0.959489
rs115665124	3	75908409	0.00178409	0.00128835	1.38478	0.16612	0.000883423	0.00174661	0.505793	0.613002
rs13082867	3	75918869	-0.000128583	0.000470922	-0.273044	0.784819	2.7e-05	0.000638416	0.0423159	0.966247
rs73123207	3	75925586	0.000710132	0.00129285	0.549277	0.582816	-0.00159714	0.00175223	-0.911494	0.362036
rs2324363	3	75930359	-0.000157765	0.000429369	-0.367435	0.713295	-0.000304696	0.000582063	-0.523477	0.600643
rs116147036	3	75936499	-0.00282813	0.00210637	-1.34265	0.179385	-0.0024957	0.00285576	-0.873919	0.382163
rs114999214	3	75937022	-0.000660451	0.00111635	-0.591619	0.554106	-0.00169319	0.00151369	-1.11859	0.263317
rs9310350	3	75961218	-0.000289189	0.000573704	-0.504074	0.61421	-0.000898596	0.000777817	-1.15528	0.247977
rs2324401	3	75971624	0.000126916	0.00048167	0.263491	0.792172	0.000345804	0.000653039	0.529531	0.596438
rs17013612	3	75977724	-0.000168497	0.000663829	-0.253827	0.79963	-0.00162918	0.000899766	-1.81068	0.0701921
rs17028554	3	75981817	0.000285632	0.000430716	0.663158	0.50723	-8.84e-05	0.000583823	-0.151345	0.879704
rs1986236	3	76002227	0.00049535	0.000427054	1.15992	0.246081	0.000537376	0.000579097	0.927955	0.353432
rs116647311	3	76007908	0.00126125	0.001187	1.06255	0.287988	0.000831968	0.00160888	0.517109	0.605081
rs626912	3	76026514	-0.000164428	0.000564531	-0.291264	0.770849	0.000864924	0.000765468	1.12993	0.258507
rs114118935	3	76027965	-0.00379118	0.00165975	-2.28419	0.0223609	-0.00200418	0.00224959	-0.890911	0.372978
rs79313761	3	76028745	0.000232075	0.00104056	0.223029	0.823513	0.000198533	0.00141058	0.140746	0.88807
rs113687404	3	76029264	-0.00309855	0.00203797	-1.52041	0.128408	-0.00492967	0.00276274	-1.78435	0.0743685
rs2035703	3	76060966	-0.000318422	0.000447402	-0.711714	0.476642	-0.000932973	0.000606576	-1.5381	0.124026
rs115371796	3	76065558	0.00350458	0.00183967	1.90501	0.0567801	0.00308386	0.00249482	1.23611	0.21642
rs11916175	3	76074846	0.000990502	0.00200198	0.494761	0.620769	0.00117792	0.00271451	0.433935	0.664336
rs12493274	3	76076453	0.00029479	0.000810225	0.363837	0.71598	-0.000681886	0.0010989	-0.620519	0.534917
rs1489101	3	76084525	0.000232208	0.000431789	0.537782	0.590728	-0.000619405	0.000585434	-1.05803	0.290044
rs115343721	3	76087468	-0.00190673	0.00212082	-0.899055	0.368624	-0.00111452	0.00287551	-0.38759	0.69832
rs73841082	3	76091010	5.71e-05	0.000616401	0.0925794	0.926238	-0.000651287	0.000835617	-0.779408	0.43574
rs9837726	3	76092747	-0.000696175	0.000429305	-1.62163	0.104883	0.00027558	0.000582514	0.473088	0.636151
rs62267245	3	76093656	-0.00320877	0.00186696	-1.71871	0.0856682	-0.00226801	0.00253126	-0.896004	0.370252
rs7609917	3	76094302	-0.00117693	0.0014063	-0.836897	0.402651	-0.000768713	0.00190651	-0.403203	0.686799
rs73113006	3	76098273	0.00140697	0.00134399	1.04685	0.295168	-0.000127847	0.00182159	-0.0701844	0.944047
rs76782610	3	76101960	0.000437694	0.001651	0.265109	0.790926	-0.00493246	0.00223742	-2.20453	0.0274877
rs1489096	3	76118276	-0.000530373	0.000428647	-1.23732	0.21597	4.46e-05	0.00058117	0.0767846	0.938795
rs6780497	3	76120636	0.000421311	0.000527588	0.798561	0.424545	0.000250838	0.000715667	0.350495	0.725968
rs9754680	3	76122823	-0.000544981	0.000430306	-1.2665	0.205336	0.000285565	0.000583313	0.489557	0.624448
rs76636172	3	76131656	-0.00437749	0.00177755	-2.46265	0.0137922	-0.00353865	0.00241003	-1.4683	0.142023
rs68138315	3	76140495	2.81e-05	0.000542632	0.0518235	0.958669	-0.000445045	0.000735411	-0.605164	0.54507
rs6782618	3	76143239	-0.000552076	0.000428962	-1.287	0.198094	0.000284885	0.00058155	0.489872	0.624225
rs73114813	3	76151867	0.000675738	0.000844289	0.800364	0.423501	0.00102279	0.00114463	0.89356	0.371558
rs28662945	3	76153856	0.000219699	0.000641131	0.342675	0.731843	-0.000733728	0.000869356	-0.84399	0.398676
rs9827302	3	76156489	-8.67e-06	0.000590956	-0.0146717	0.988294	-0.000691958	0.000800775	-0.86411	0.387528
rs78217555	3	76158608	0.000371186	0.00152255	0.243792	0.807392	-6.82e-05	0.00206472	-0.033051	0.973634
rs62268907	3	76158656	-0.000440811	0.00172529	-0.2555	0.798337	-0.000897537	0.00233823	-0.383854	0.701087
rs73842985	3	76158700	-0.000703469	0.000825724	-0.851942	0.394247	-0.000594347	0.00111939	-0.530957	0.595449
rs17013796	3	76158788	7.78e-05	0.000624866	0.124509	0.900912	-0.00044313	0.000847699	-0.522744	0.601152
rs78224551	3	76158880	-0.000358816	0.00131847	-0.272146	0.78551	-0.000627699	0.00178741	-0.351178	0.725455
rs7626462	3	76167750	-0.000147106	0.000472898	-0.311072	0.755746	0.000372839	0.000641234	0.581439	0.560945
rs4393913	3	76169642	-0.000315678	0.000456619	-0.691339	0.489353	0.000550586	0.00061889	0.889635	0.373663
rs1400237	3	76172232	0.00108805	0.00096083	1.13241	0.257463	0.00135116	0.00130245	1.0374	0.299549
rs1829139	3	76176441	-0.000195217	0.000430129	-0.453857	0.649932	-0.000771037	0.000583371	-1.32169	0.186272
rs76610953	3	76181421	-0.00210982	0.00135028	-1.5625	0.118171	-0.000648304	0.00183011	-0.354243	0.723157
rs73116817	3	76183336	0.00049246	0.000645536	0.76287	0.445542	0.000279817	0.000875155	0.319735	0.74917
rs116670060	3	76187789	0.0014249	0.00173946	0.819165	0.412693	-0.000456508	0.00235766	-0.193627	0.846468
rs66617833	3	76189689	0.000137587	0.000457353	0.300834	0.763542	0.00075106	0.000620057	1.21128	0.225791
rs62268946	3	76194352	-0.000610371	0.000427998	-1.42611	0.153839	-0.00117235	0.000580283	-2.0203	0.0433533
rs4490371	3	76205107	0.000163821	0.00045002	0.364031	0.715835	0.00092643	0.00061007	1.51856	0.128873
rs80169873	3	76208356	0.00197667	0.00114697	1.72339	0.0848188	-0.000487463	0.00155538	-0.313405	0.753974
rs12496209	3	76210743	0.000290473	0.00123956	0.234336	0.814724	0.000465967	0.00168052	0.277275	0.781569
rs62268951	3	76214198	0.00213664	0.00113787	1.87776	0.0604156	-0.000991536	0.00154236	-0.64287	0.520309
rs17787889	3	76216551	0.000361593	0.000686987	0.526346	0.598648	3.93e-05	0.000931349	0.0422041	0.966336
rs74616892	3	76218187	-0.000656866	0.00100964	-0.650597	0.515307	0.00134197	0.00136893	0.980307	0.326935
rs41384649	3	76236383	0.0012932	0.00104207	1.24099	0.21461	0.000722987	0.00141295	0.511688	0.60887
rs139661190	3	76251314	-0.00312826	0.00147542	-2.12025	0.0339854	-0.00362148	0.0019996	-1.8111	0.070126
rs17788458	3	76255874	-0.000134974	0.000434264	-0.310811	0.755945	0.000724011	0.00058868	1.22989	0.218739
rs62267400	3	76257985	-0.000295732	0.000435566	-0.67896	0.497163	-0.00117806	0.000590432	-1.99525	0.0460166
rs6793680	3	76270061	0.00123704	0.0007514	1.64631	0.099701	0.00162245	0.0010188	1.59251	0.11127
rs6549851	3	76282833	0.000944558	0.000915499	1.03174	0.302194	0.00187343	0.00124138	1.50916	0.13126
rs7648112	3	76285201	0.000160408	0.000742102	0.216153	0.828869	0.00112297	0.00100655	1.11566	0.264569
rs62268383	3	76292893	0.000778892	0.000995042	0.782774	0.433761	0.00018696	0.00134935	0.138555	0.889802
rs17140601	3	76311299	3.27e-05	0.000669648	0.0488994	0.960999	0.00101769	0.000907811	1.12103	0.262274
rs1516474	3	76324887	-0.0017451	0.00116613	-1.49648	0.134529	-0.000185412	0.00158066	-0.117301	0.906622
rs145483524	3	76325536	-0.00404269	0.00163686	-2.46978	0.0135203	-0.00531418	0.0022185	-2.39539	0.0166032
rs34687010	3	76329124	-0.000163545	0.000436299	-0.374846	0.707775	-0.000564062	0.000591514	-0.95359	0.340292
rs6776506	3	76341456	-0.000543058	0.000910453	-0.59647	0.550862	0.000737913	0.00123406	0.597957	0.549869
rs1027403	3	76352971	-0.000861934	0.00138029	-0.624456	0.532328	0.00421059	0.00187012	2.25151	0.0243539
rs17013925	3	76362418	-0.000927117	0.00164683	-0.562971	0.573455	0.00359708	0.00223301	1.61087	0.107209
rs62261427	3	76364186	0.00190052	0.00119016	1.59686	0.110298	-0.000611212	0.00161292	-0.378947	0.704728
rs62261441	3	76380001	0.000505832	0.000687415	0.735846	0.461825	0.000577308	0.000932063	0.619387	0.535662
rs71195263	3	76382235	0.000556848	0.00114466	0.486473	0.626632	0.00248156	0.00155152	1.59944	0.109723
rs141553834	3	76383737	-0.00295269	0.00152496	-1.93624	0.0528393	-0.00474802	0.00206688	-2.29719	0.0216086
rs78232192	3	76405833	-0.00339684	0.00164525	-2.06464	0.0389583	-0.00273879	0.00223036	-1.22796	0.219465
rs17790497	3	76411788	0.000313886	0.000427142	0.734853	0.46243	0.000229066	0.000578977	0.395639	0.692372
rs115734406	3	76411818	-0.000210723	0.00134427	-0.156756	0.875437	0.000540677	0.00182331	0.296536	0.766821
rs11920211	3	76413209	0.0011584	0.00152856	0.757837	0.448549	0.000625245	0.00207178	0.301791	0.762811
rs80205061	3	76415569	-0.000887829	0.00162779	-0.545419	0.585465	0.00352189	0.00220603	1.59648	0.110382
rs76679092	3	76418290	0.000148235	0.00124246	0.119308	0.905032	-0.000675574	0.00168369	-0.401247	0.688239
rs73118812	3	76425123	0.00266826	0.00123281	2.16437	0.030437	9.23e-05	0.00167149	0.0552263	0.955958
rs73118819	3	76435073	-0.000777281	0.00107417	-0.723612	0.469305	0.000334515	0.00145602	0.229747	0.818288
rs3849482	3	76451421	-0.000773773	0.000804544	-0.961754	0.336174	-0.000848613	0.00109092	-0.777885	0.436637
rs6762968	3	76453596	0.000155968	0.000577346	0.270147	0.787047	-0.000308297	0.000782744	-0.393867	0.69368
rs114305243	3	76453847	-0.00079829	0.00123666	-0.645519	0.518591	-0.00192249	0.00167735	-1.14615	0.251735
rs77811010	3	76455794	-0.000204003	0.00114483	-0.178195	0.85857	0.00137517	0.00155268	0.885675	0.375794
rs75359811	3	76464683	-0.00163868	0.00117921	-1.38964	0.164639	-0.000292158	0.00159853	-0.182767	0.854981
rs6548427	3	76474140	-0.000478578	0.000434355	-1.10181	0.270544	-0.000853518	0.000588951	-1.44922	0.147278
rs77097133	3	76475697	7.17e-05	0.00175749	0.0407877	0.967465	0.00106365	0.00238168	0.446596	0.655167
rs6765143	3	76475802	-0.000432992	0.000436263	-0.992504	0.320952	-0.000794221	0.000591421	-1.3429	0.179304
rs73113852	3	76480634	-0.000428114	0.00109564	-0.390742	0.695988	-0.000902143	0.00148605	-0.607073	0.543803
rs3849491	3	76484183	-0.000143937	0.000426626	-0.337384	0.735828	-0.000214048	0.000578284	-0.370143	0.711276
rs17014189	3	76492781	-0.000536978	0.00102119	-0.525833	0.599005	-0.00180538	0.00138469	-1.30382	0.192297
rs3849493	3	76492939	-0.000291068	0.00155449	-0.187243	0.85147	0.00201753	0.00210727	0.957415	0.338359
rs13087503	3	76493877	5.24e-05	0.000451048	0.116207	0.907489	0.000126616	0.000611449	0.207076	0.83595
rs74795896	3	76498806	0.000495992	0.00146104	0.33948	0.734249	0.00125995	0.00198055	0.636164	0.52467
rs6785021	3	76500657	-0.000203025	0.000436471	-0.46515	0.641824	0.000835705	0.000591641	1.41252	0.157798
rs3913576	3	76517954	0.000701936	0.000432904	1.62146	0.10492	-0.000986818	0.000586945	-1.68128	0.0927098
rs80114898	3	76519364	0.00120538	0.00102487	1.17612	0.239547	0.000381141	0.00138951	0.274299	0.783855
rs17799639	3	76531716	0.000856612	0.00128582	0.666202	0.505283	9.28e-05	0.00174322	0.0532185	0.957558
Affx-22762776	3	76533661	-0.000728008	0.000691446	-1.05288	0.292398	-0.00020404	0.000937463	-0.217651	0.827701
rs74801337	3	76534878	0.000423279	0.000811039	0.521897	0.601742	-0.000915008	0.00109935	-0.832315	0.405232
rs59012612	3	76541348	-0.00104025	0.00057642	-1.80468	0.0711262	-0.000609434	0.000781371	-0.779954	0.435418
rs80217925	3	76551066	-0.00284153	0.00186929	-1.52011	0.128484	0.00288541	0.00253351	1.1389	0.254746
rs115422862	3	76551767	-0.00137025	0.00154057	-0.889447	0.373764	-0.0028615	0.00208861	-1.37005	0.170671
rs13079784	3	76555524	0.00292649	0.00189683	1.54283	0.122872	0.00280489	0.00257241	1.09037	0.275549
rs3901064	3	76565704	-1.42e-05	0.000432614	-0.0329237	0.973735	0.000498853	0.000586589	0.850431	0.395086
rs77353459	3	76567426	0.000425329	0.00125643	0.338521	0.734971	0.00492156	0.00170366	2.88882	0.00386723
rs35190631	3	76588033	-5.38e-05	0.000739585	-0.0727975	0.941967	0.00193893	0.00100255	1.93401	0.0531133
rs183309603	3	76592621	-0.000549816	0.00097515	-0.563827	0.572873	0.000496348	0.00132225	0.375382	0.707377
rs73129157	3	76604694	0.00115277	0.00105326	1.09448	0.273747	2.57e-05	0.0014279	0.0179815	0.985654
rs116236171	3	76610928	0.000287241	0.00141794	0.202576	0.839466	-0.00143552	0.00192192	-0.746921	0.455112
rs11920212	3	76618915	0.000473586	0.000430818	1.09927	0.271651	-0.000524462	0.00058427	-0.897637	0.36938
rs73129185	3	76629983	0.00112434	0.00100674	1.11681	0.264076	0.0046917	0.00136451	3.43838	0.000585281
rs73129201	3	76642574	-0.00111795	0.00122434	-0.913102	0.36119	-0.00066499	0.00165978	-0.40065	0.688678
rs79354274	3	76645853	1.99e-05	0.000895773	0.0221773	0.982307	0.000780007	0.00121422	0.642393	0.520619
rs35102339	3	76648029	-8.27e-05	0.000432287	-0.191397	0.848215	-1.6e-05	0.000585862	-0.0273061	0.978216
rs6796517	3	76653247	-0.000822512	0.000714972	-1.15041	0.249975	-0.00038019	0.000969421	-0.392183	0.694924
rs35826496	3	76653522	0.00211558	0.00119333	1.77284	0.0762564	-0.000982702	0.00161777	-0.607441	0.543559
rs12495588	3	76656900	0.000679704	0.000648945	1.0474	0.294916	-0.000513386	0.000880035	-0.58337	0.559645
rs2121789	3	76672037	-0.000167195	0.000434632	-0.384683	0.700473	-0.000554368	0.000589123	-0.941006	0.346703
rs73118437	3	76676585	0.000440354	0.00043832	1.00464	0.315071	2.15e-05	0.000594309	0.0361684	0.971148
rs191163970	3	76684833	-0.000699997	0.00164198	-0.426312	0.669881	-0.00108099	0.00222528	-0.485776	0.627126
rs11285307	3	76692819	0.000269153	0.000433259	0.621229	0.534449	-0.000752544	0.000587343	-1.28127	0.200101
rs73120441	3	76696228	0.00172178	0.00122795	1.40215	0.16087	0.00207604	0.00166505	1.24683	0.212459
rs75938944	3	76700305	-0.000382534	0.00215427	-0.17757	0.85906	-7.76e-05	0.0029228	-0.0265533	0.978816
rs28522044	3	76712001	0.000624477	0.000678166	0.920832	0.357139	0.00196995	0.000919326	2.14281	0.0321288
rs116740811	3	76718625	-0.000491039	0.000927579	-0.529377	0.596544	9.26e-05	0.00125741	0.0736134	0.941318
Affx-22765243	3	76718872	-0.00117673	0.000550079	-2.1392	0.0324205	0.000429881	0.000745854	0.576361	0.564372
rs2324656	3	76728688	0.000467774	0.00114756	0.407625	0.683549	0.000589094	0.00155574	0.378659	0.704941
rs2597249	3	76742830	-0.000169932	0.000438587	-0.387454	0.69842	0.000237467	0.00059459	0.399379	0.689614
rs73841963	3	76752447	0.000981762	0.000847825	1.15798	0.246874	-0.000345022	0.00114938	-0.300181	0.76404
rs112700619	3	76758237	0.000237213	0.00109214	0.2172	0.828053	-0.000220956	0.0014804	-0.149253	0.881354
rs79822230	3	76758307	0.000860682	0.00142457	0.60417	0.545731	-7.98e-05	0.00193184	-0.0413019	0.967055
rs267163	3	76758752	-5.09e-05	0.00042723	-0.119044	0.905241	3.9e-05	0.000579192	0.0673693	0.946288
rs264553	3	76759892	-6.92e-06	0.000857102	-0.00806903	0.993562	-3.03e-05	0.00116226	-0.0260992	0.979178
rs774599	3	76782437	0.000276232	0.000503659	0.548451	0.583383	0.00108113	0.000682257	1.58464	0.11305
rs113042071	3	76789586	-3.2e-05	0.000806993	-0.0396753	0.968352	0.00149831	0.0010942	1.36932	0.170899
rs62261768	3	76789788	0.000671345	0.000826067	0.8127	0.416391	-0.00130417	0.00112039	-1.16403	0.244413
rs75503284	3	76792292	-0.000511826	0.00121528	-0.421161	0.673638	0.00119552	0.00164765	0.72559	0.468091
rs62261774	3	76804696	0.00185617	0.00192293	0.965283	0.334404	-0.00060052	0.0026046	-0.230561	0.817656
rs13066841	3	76806938	-6.43e-05	0.000969874	-0.0663077	0.947133	0.00245997	0.00131509	1.87057	0.061406
rs13079789	3	76809262	0.000802963	0.000707702	1.13461	0.256541	-0.00102694	0.00095918	-1.07064	0.28433
rs2608163	3	76813342	-0.00149158	0.000598107	-2.49383	0.012638	-0.00153008	0.000811133	-1.88635	0.0592488
rs267135	3	76834429	-0.000995063	0.000684285	-1.45417	0.145902	-0.00104289	0.000927445	-1.12447	0.260813
rs3911512	3	76843819	0.000377042	0.000431406	0.873986	0.382127	-4.31e-05	0.000584831	-0.0736418	0.941295
rs267152	3	76857965	-0.000810536	0.000618294	-1.31092	0.189884	-0.000806717	0.000838293	-0.962333	0.335883
rs9848987	3	76860381	0.000507245	0.00096427	0.52604	0.598861	0.00289213	0.001307	2.21281	0.0269117
rs1146007	3	76863912	0.000134655	0.000447513	0.300896	0.763494	-0.000838019	0.000606748	-1.38116	0.167229
rs1146008	3	76864053	-0.00123847	0.000513866	-2.4101	0.0159487	-0.000675387	0.00069689	-0.969144	0.332474
rs17014776	3	76879395	-0.00155566	0.000701265	-2.21836	0.0265314	-0.0018462	0.00095012	-1.94312	0.0520028
rs71322772	3	76890318	0.000700942	0.000921851	0.760364	0.447038	0.00142656	0.00124966	1.14156	0.253639
rs7433107	3	76891355	0.000529518	0.000560847	0.944139	0.345099	0.00115218	0.00076027	1.51549	0.129651
rs7433861	3	76917552	0.000684973	0.000642762	1.06567	0.286573	0.000267922	0.000871706	0.307353	0.758575
rs1166977	3	76920758	-0.000835882	0.000589212	-1.41864	0.156004	9.59e-05	0.00079867	0.120104	0.904401
rs112847699	3	76923715	0.00147109	0.00101029	1.45611	0.145363	0.00178416	0.00136956	1.30272	0.192672
rs35209493	3	76926453	0.000400211	0.000530721	0.75409	0.450796	-0.000194629	0.000719364	-0.270557	0.786732
rs12488287	3	76926750	0.00194321	0.000904549	2.14826	0.031694	0.000415341	0.0012263	0.338694	0.73484
rs1166980	3	76928990	-0.000423448	0.000569859	-0.743074	0.457437	0.00153569	0.000772451	1.98807	0.0468043
rs1179457	3	76931759	-0.000189544	0.000446482	-0.424527	0.671182	-0.000622343	0.000605369	-1.02804	0.303932
rs80135103	3	76932739	0.00288616	0.00120173	2.40167	0.0163211	0.00364516	0.00162948	2.23701	0.0252867
rs11919113	3	76935251	0.0013337	0.00082984	1.60718	0.108017	2.61e-05	0.00112397	0.0232395	0.981459
rs76302689	3	76935781	-0.00273029	0.00176758	-1.54465	0.122432	0.000862068	0.00239787	0.359515	0.71921
rs10865557	3	76938742	-0.000280023	0.000452107	-0.619373	0.535671	-0.00145539	0.000612814	-2.37494	0.0175526
rs114864883	3	76940720	0.00179519	0.0019249	0.932615	0.351019	0.00116457	0.00260925	0.446322	0.655365
rs73109208	3	76941716	0.00137291	0.0012125	1.1323	0.25751	0.00395147	0.00164359	2.40417	0.01621
rs73109210	3	76942348	0.0016786	0.000923913	1.81683	0.0692435	0.000596259	0.00125205	0.476225	0.633915
rs77567071	3	76943512	0.0022097	0.00185235	1.19292	0.232901	-0.00223933	0.0025093	-0.892413	0.372172
rs116081721	3	76943591	-0.00145184	0.00147531	-0.984089	0.325073	0.00028488	0.00200074	0.142387	0.886774
rs56027117	3	76951831	0.00175415	0.00123657	1.41855	0.15603	0.00385431	0.00167643	2.29912	0.0214985
rs1166993	3	76954121	-0.000310179	0.000427063	-0.726307	0.467651	0.000104593	0.000579178	0.180589	0.85669
rs13088432	3	76961685	0.000871609	0.00048635	1.79214	0.073111	0.00105271	0.000659276	1.59676	0.11032
rs73102473	3	76962611	0.00118525	0.00115292	1.02804	0.303931	0.00299782	0.00156284	1.91819	0.0550882
rs73102479	3	76964039	6.04e-05	0.000619207	0.0975875	0.92226	0.000108691	0.000839857	0.129416	0.897029
rs73102500	3	76978762	-0.001044	0.00149905	-0.696444	0.486151	-0.00544456	0.00203208	-2.67931	0.00737787
rs34214468	3	76979838	0.000556694	0.000432595	1.28687	0.19814	0.000194709	0.0005863	0.332099	0.739815
rs113085306	3	76984549	-0.00148179	0.00103429	-1.43267	0.151952	-0.00134257	0.0014025	-0.95727	0.338432
rs73104451	3	76991841	-0.000806617	0.00140224	-0.575237	0.565132	-0.0023854	0.00190088	-1.25489	0.209519
rs73104452	3	76991842	0.000431849	0.000536521	0.804906	0.420875	-0.000193676	0.000727307	-0.266292	0.790015
rs113068739	3	76996924	-0.000296693	0.00164496	-0.180365	0.856867	0.00375414	0.00222948	1.68387	0.0922088
rs113949553	3	76999182	0.0028174	0.00112609	2.50194	0.0123521	0.0024535	0.00152678	1.60698	0.108061
rs6766804	3	77008129	-0.000279982	0.000504271	-0.555223	0.578743	-0.000429273	0.000683444	-0.628102	0.529937
rs73104474	3	77008471	0.00147041	0.000858021	1.71372	0.0865809	-0.000623067	0.00116311	-0.535691	0.592172
rs73104479	3	77014041	-0.000498425	0.000512369	-0.972786	0.330661	-0.000535821	0.000694598	-0.771412	0.440463
rs75293606	3	77014583	0.00112505	0.00158804	0.708455	0.478663	-0.00250245	0.00215208	-1.16281	0.244909
rs79925102	3	77020134	0.00219476	0.00122042	1.79836	0.0721214	0.00337063	0.00165424	2.03757	0.0415938
rs77433563	3	77023719	-0.00231215	0.000989163	-2.33748	0.0194147	-0.000790519	0.00134279	-0.588712	0.556055
rs72902031	3	77032832	-0.00264638	0.00154797	-1.70959	0.0873435	0.00197288	0.00209853	0.940122	0.347156
rs7628477	3	77038415	0.000122506	0.00106024	0.115546	0.908013	0.00147104	0.00143705	1.02366	0.305998
rs9820413	3	77041398	0.000182751	0.0004295	0.425496	0.670475	0.00106523	0.000582491	1.82875	0.0674375
rs73106483	3	77042793	0.0015218	0.00141295	1.07703	0.281466	0.00127626	0.00191535	0.666331	0.5052
rs76610917	3	77047389	-0.000251029	0.00178457	-0.140666	0.888134	-0.00313618	0.00241895	-1.29651	0.194802
rs6799348	3	77048575	-0.00118574	0.00125311	-0.946232	0.344031	-0.00187082	0.00169898	-1.10114	0.270836
rs4131602	3	77050439	0.00036109	0.000470061	0.768178	0.442382	0.00101968	0.000637192	1.60026	0.109541
rs111638513	3	77050481	0.00252394	0.00157998	1.59745	0.110166	0.00252133	0.00214219	1.17699	0.239202
rs73108481	3	77064203	0.000262091	0.000557515	0.470106	0.638279	0.000852205	0.000755897	1.12741	0.25957
rs75691869	3	77068544	-0.000229408	0.00151724	-0.151201	0.879818	-0.00364977	0.00205664	-1.77463	0.0759598
rs116779558	3	77069014	-0.00256218	0.00122887	-2.08499	0.0370708	0.000657583	0.00166625	0.394647	0.693104
rs6762489	3	77069799	0.000723548	0.000654213	1.10598	0.268735	0.000120328	0.000887817	0.135533	0.892191
rs115163934	3	77070793	-0.00115207	0.00143571	-0.802437	0.422301	-0.00169419	0.0019458	-0.870691	0.383924
rs4521284	3	77081899	0.000320296	0.000699111	0.458147	0.646847	0.00032125	0.000947984	0.338877	0.734703
rs67429322	3	77094212	0.000653916	0.000972997	0.672064	0.501544	0.000657224	0.00131816	0.498593	0.618067
rs11712939	3	77102870	-0.00059702	0.000501438	-1.19062	0.233806	-0.000826816	0.000679771	-1.21632	0.223866
rs4343667	3	77103671	0.000142479	0.000458984	0.310423	0.75624	0.000768857	0.000622137	1.23583	0.216522
rs12714456	3	77104596	0.000238259	0.000776342	0.3069	0.75892	-0.00115833	0.00105243	-1.10063	0.271058
rs6806636	3	77105499	-2.68e-06	0.000615239	-0.00435485	0.996525	-0.000793998	0.000834186	-0.951824	0.341187
rs115471809	3	77107239	0.00208432	0.00125046	1.66685	0.095546	0.00149989	0.0016949	0.88494	0.376189
rs7640155	3	77114928	0.000614369	0.000580589	1.05818	0.289974	-2.72e-05	0.000786967	-0.0346168	0.972385
rs115071813	3	77115134	0.00183879	0.00161585	1.13797	0.255134	-0.00102695	0.00218965	-0.468999	0.63907
rs4629376	3	77117925	-0.000241033	0.000745871	-0.323156	0.746577	-0.00058635	0.00101155	-0.579656	0.562147
rs12489703	3	77120300	0.000914231	0.000484127	1.88841	0.058972	0.00121086	0.000656051	1.84568	0.0649398
rs10865558	3	77123420	0.000520658	0.000477831	1.08963	0.275878	0.000500874	0.00064771	0.7733	0.439345
rs73112405	3	77123632	-0.00026837	0.000811004	-0.330911	0.740712	-0.00114872	0.00109935	-1.04491	0.296066
rs79883551	3	77143687	7.56e-06	0.000708736	0.010662	0.991493	-0.00057911	0.000960916	-0.602665	0.546732
rs75115734	3	77149742	-0.0019509	0.00102326	-1.90654	0.0565812	-0.00101111	0.0013872	-0.728888	0.466071
rs28585058	3	77150107	0.00109699	0.000961833	1.14053	0.254068	0.00186475	0.00130372	1.43033	0.152623
rs3922796	3	77150510	0.000398474	0.000477673	0.834198	0.40417	0.000202538	0.000647373	0.312861	0.754386
rs11127578	3	77150682	0.000493265	0.000503933	0.978831	0.327665	-0.000352849	0.000683104	-0.516537	0.60548
rs56068976	3	77155087	0.0017659	0.000725104	2.43537	0.014877	0.0018749	0.000982722	1.90786	0.0564097
rs187289895	3	77155625	0.00280751	0.0011532	2.43454	0.0149115	0.00089979	0.00156306	0.575661	0.564845
rs13322517	3	77155824	-0.000868286	0.000477681	-1.81771	0.0691091	-9.2e-05	0.000647595	-0.142119	0.886986
rs62251787	3	77157681	-0.00104576	0.00117198	-0.8923	0.372233	-0.00111487	0.00158826	-0.701942	0.482716
rs13061481	3	77158187	0.00127454	0.000791807	1.60966	0.107474	0.000132455	0.00107347	0.123389	0.9018
rs55756200	3	77159286	0.000377553	0.000798855	0.472617	0.636486	-0.00141499	0.00108325	-1.30624	0.191471
rs13099286	3	77160983	0.000263978	0.000599764	0.440137	0.659838	-0.000797478	0.000813068	-0.980826	0.326679
rs113472480	3	77166635	0.00327027	0.00126308	2.58912	0.00962276	0.00498156	0.00171186	2.91002	0.0036143
rs6785747	3	77169971	-0.000560862	0.000734992	-0.763086	0.445413	-0.00138078	0.000996404	-1.38576	0.16582
rs115353908	3	77174750	-6.1e-05	0.00144873	-0.0421303	0.966395	0.0020979	0.0019635	1.06845	0.28532
rs9833804	3	77179891	9.49e-05	0.0020598	0.0460894	0.963239	0.00193656	0.00279199	0.693613	0.487925
rs7648530	3	77180639	-0.000286874	0.000430918	-0.665729	0.505585	-0.000661837	0.000584248	-1.1328	0.257299
rs114125617	3	77189827	-0.00050318	0.000818752	-0.61457	0.538839	-0.000276807	0.00111011	-0.249352	0.803088
rs112623189	3	77193837	0.00241743	0.0013372	1.80783	0.0706338	0.00279083	0.00181282	1.53949	0.123685
rs74511666	3	77195300	-0.00053977	0.000880098	-0.613306	0.539674	-0.000231949	0.001193	-0.194425	0.845843
rs116318392	3	77199628	-0.00274227	0.0016184	-1.69444	0.0901834	-0.00130634	0.00219364	-0.595511	0.551502
rs7432300	3	77207087	0.000469431	0.000426515	1.10062	0.271062	0.000937117	0.000578175	1.62082	0.105057
rs116075601	3	77212409	0.00317932	0.00207958	1.52883	0.126309	-0.00163478	0.00281973	-0.579763	0.562075
rs13093488	3	77217707	-0.000128621	0.000467741	-0.274984	0.783329	2.32e-05	0.000633736	0.03667	0.970748
rs73098050	3	77237866	-2.92e-05	0.00192782	-0.0151505	0.987912	0.00358352	0.00261337	1.37123	0.170306
rs7432109	3	77246729	0.000107903	0.0004267	0.252878	0.800363	0.000995146	0.000578537	1.72011	0.085414
rs116053155	3	77246855	-0.000165115	0.00133552	-0.123634	0.901606	-0.00248167	0.00181123	-1.37016	0.170638
rs35734493	3	77246944	0.00112037	0.000487468	2.29835	0.0215424	0.00115789	0.000660765	1.75235	0.0797143
rs9839604	3	77248126	0.00049649	0.000428519	1.15862	0.246613	0.000951946	0.000581145	1.63805	0.101412
rs114464386	3	77252355	0.000175233	0.00133359	0.131399	0.89546	-0.00293951	0.00180832	-1.62554	0.104048
rs11713960	3	77253192	-0.000399314	0.000427591	-0.933869	0.350372	-0.000687748	0.000579648	-1.18649	0.235429
rs76676581	3	77254053	0.00347531	0.00201907	1.72125	0.0852068	4.5e-05	0.00273708	0.0164552	0.986871
rs114753556	3	77256723	-0.00251827	0.00185174	-1.35995	0.173848	0.00134897	0.00251049	0.537333	0.591038
rs1017500	3	77271906	-0.00129225	0.00119443	-1.0819	0.279296	-0.00026534	0.00161945	-0.163845	0.869853
rs74757947	3	77291151	0.00473738	0.00195731	2.42035	0.0155063	0.000384394	0.00265324	0.144877	0.884808
rs13059192	3	77295269	0.000659878	0.00112921	0.584373	0.55897	0.000618916	0.00153158	0.404103	0.686137
rs6788710	3	77295675	-0.000289305	0.000443094	-0.652922	0.513807	-0.00092566	0.000600869	-1.54054	0.123431
rs74569981	3	77297301	0.00380118	0.00204382	1.85984	0.0629088	-0.000746225	0.00277093	-0.269304	0.787696
rs7431770	3	77297325	-0.00210881	0.000913914	-2.30745	0.0210304	-0.00055892	0.00123875	-0.451198	0.651847
rs66799104	3	77312067	0.000730794	0.000667796	1.09434	0.273808	-0.00179435	0.000905508	-1.98159	0.047526
rs9833290	3	77312267	-0.000566151	0.000433842	-1.30497	0.191904	-0.00143315	0.000588147	-2.43672	0.0148218
rs35610462	3	77318582	0.000709771	0.00172839	0.410655	0.681326	0.00215955	0.00234488	0.920967	0.357069
rs13064976	3	77320482	0.000493701	0.000478314	1.03217	0.301993	0.000940596	0.000648395	1.45065	0.146878
rs6784671	3	77322648	0.000960116	0.00068115	1.40955	0.158673	0.00220296	0.000923674	2.385	0.0170798
rs6776288	3	77323280	0.000368852	0.000578732	0.637345	0.523901	0.00154437	0.000784599	1.96836	0.0490281
rs62249725	3	77332230	-0.000149925	0.00155115	-0.0966542	0.923001	0.00279405	0.00210286	1.32869	0.183951
rs76759590	3	77346578	0.00237854	0.0015163	1.56864	0.116732	0.00611649	0.00205571	2.97537	0.00292659
rs73106071	3	77351449	0.000362227	0.00066822	0.542077	0.587766	0.00155496	0.000905797	1.71668	0.0860388
rs113183361	3	77353608	-0.000651021	0.00095214	-0.683745	0.494137	0.000160951	0.00129094	0.124678	0.900779
rs60822492	3	77354009	-0.000229523	0.000432028	-0.53127	0.595232	0.000772424	0.000585666	1.31888	0.187209
rs12637117	3	77358376	0.0020455	0.000736438	2.77756	0.00547726	0.000288526	0.00099885	0.288858	0.77269
rs17015176	3	77376849	0.000223537	0.000662756	0.337284	0.735903	0.00133362	0.000898379	1.48447	0.137684
rs2028512	3	77383456	9.97e-05	0.000462682	0.215512	0.829368	-0.000682551	0.000627256	-1.08815	0.276528
rs79394537	3	77399960	-0.000715568	0.00171139	-0.418121	0.675859	9.91e-05	0.00231992	0.0427166	0.965928
rs28734095	3	77401676	-0.000957019	0.000442523	-2.16264	0.0305695	0.000269497	0.000600126	0.449068	0.653383
rs12493232	3	77412342	0.000840524	0.000429597	1.95654	0.0504022	-0.000119656	0.000582406	-0.205452	0.837219
rs6767250	3	77414751	-0.000748183	0.000653791	-1.14438	0.252468	0.000104326	0.000886553	0.117676	0.906324
rs78426529	3	77416662	0.000396727	0.00125262	0.316718	0.751457	0.000505154	0.00169808	0.297485	0.766096
rs74806059	3	77419337	0.00362216	0.00143542	2.52342	0.0116225	-0.00160436	0.00194554	-0.824634	0.40958
rs75580679	3	77420959	-0.00137442	0.00183176	-0.750326	0.453059	-0.00035195	0.0024829	-0.141749	0.887278
rs4684007	3	77439175	0.000316418	0.000560179	0.564851	0.572175	-0.000202662	0.000758991	-0.267015	0.789458
rs9836971	3	77443281	-0.000652187	0.000463306	-1.40768	0.159226	-0.00159851	0.000628113	-2.54493	0.0109303
rs7639939	3	77443988	0.00037889	0.000457975	0.827317	0.408058	0.000578893	0.000620889	0.932361	0.351151
rs72899138	3	77448904	-0.000189699	0.000684655	-0.277073	0.781724	1.69e-05	0.000928123	0.0181573	0.985513
rs7426860	3	77450248	0.00131444	0.00102693	1.27998	0.200554	-0.00244518	0.00139173	-1.75694	0.0789291
rs73097758	3	77453214	-0.00287902	0.00194798	-1.47795	0.139422	0.000654449	0.00264413	0.24751	0.804514
rs71322794	3	77460660	-0.000412706	0.00138954	-0.297009	0.76646	0.000991805	0.00188339	0.526605	0.598468
rs9835575	3	77465424	-0.000670035	0.000612521	-1.0939	0.274001	-0.00232581	0.000830363	-2.80095	0.00509554
rs115880078	3	77470462	-0.000386013	0.00170425	-0.226501	0.820812	-0.00333849	0.00231015	-1.44514	0.14842
rs9830337	3	77471462	0.000552485	0.000442182	1.24945	0.2115	0.000370169	0.00059963	0.61733	0.537018
rs77361788	3	77472107	-0.00283589	0.00167922	-1.68881	0.0912573	0.00150204	0.0022771	0.659628	0.509493
rs62251062	3	77499799	-0.00205831	0.000794475	-2.59078	0.00957632	-6.54e-05	0.00107711	-0.0606745	0.951618
rs2166802	3	77509454	0.000170585	0.000444267	0.38397	0.701001	-0.00112023	0.000601968	-1.86095	0.0627527
rs1447848	3	77511957	-0.000176924	0.000472038	-0.37481	0.707802	0.000154442	0.00063997	0.241327	0.809302
rs7614439	3	77521306	0.000432652	0.000442542	0.977653	0.328247	-0.000607856	0.000600018	-1.01306	0.311031
rs73842889	3	77525588	-0.00059508	0.00104664	-0.568563	0.569653	-0.000546825	0.00141927	-0.385287	0.700025
rs34557441	3	77525616	-0.000285907	0.000578916	-0.493867	0.621401	0.0010639	0.000785125	1.35507	0.175397
rs4684012	3	77532353	-0.000327668	0.0004273	-0.766833	0.443181	-7.03e-05	0.000579394	-0.121302	0.903452
rs77438500	3	77537789	-0.000415138	0.00120814	-0.343618	0.731134	-1.03e-05	0.001638	-0.00625878	0.995006
rs79876945	3	77538471	0.00206286	0.001126	1.83203	0.0669477	-0.000126167	0.00152612	-0.0826717	0.934113
rs62251085	3	77543807	-0.00223562	0.00123636	-1.80823	0.0705723	-0.000677447	0.00167569	-0.404279	0.686008
rs73103697	3	77553337	0.00145013	0.000902877	1.60613	0.108247	-0.000435737	0.00122374	-0.35607	0.721788
rs13059728	3	77553932	-0.000431263	0.000453706	-0.950534	0.341842	0.000315293	0.000615048	0.512632	0.608209
rs62251086	3	77555835	-6.08e-05	0.000699956	-0.0868674	0.930777	0.000983835	0.000949035	1.03667	0.299891
rs73103698	3	77556568	1.58e-05	0.000630034	0.0251367	0.979946	-0.000674104	0.000854131	-0.789228	0.429979
rs13077150	3	77558385	0.000481424	0.000435156	1.10633	0.268586	-0.000566176	0.000590064	-0.959516	0.3373
rs116477892	3	77562478	-0.00217574	0.00141064	-1.54238	0.122983	0.000996415	0.00191317	0.520818	0.602494
rs9839344	3	77566573	-0.000144529	0.000467128	-0.309398	0.757019	0.000659942	0.000633214	1.04221	0.297315
rs35468407	3	77567965	-3.12e-05	0.000936269	-0.0332789	0.973452	-0.00223543	0.00126909	-1.76144	0.0781647
rs775762	3	77588489	0.000179547	0.000434195	0.413516	0.679229	3.33e-06	0.000588669	0.0056627	0.995482
rs75734566	3	77594401	-0.000631246	0.00169713	-0.371949	0.709931	-0.00137773	0.00230059	-0.598863	0.549265
rs699452	3	77595880	-0.000206338	0.000429047	-0.480921	0.630573	0.000731397	0.000581811	1.25711	0.208716
rs79493675	3	77607070	1.23e-05	0.000470805	0.0261585	0.979131	0.000738762	0.00063813	1.1577	0.246988
rs17773805	3	77612123	0.00111092	0.00112955	0.983505	0.32536	-0.000786584	0.00153115	-0.513721	0.607448
rs78745866	3	77625959	-0.000720052	0.00147206	-0.489147	0.624738	0.000346741	0.00199484	0.173819	0.862008
rs113276114	3	77626108	0.00210981	0.00112335	1.87814	0.0603625	-0.000303041	0.00152247	-0.199045	0.842228
rs115570771	3	77637064	0.000248088	0.0020355	0.121881	0.902994	0.00159898	0.00275918	0.579511	0.562245
rs9831320	3	77647786	-0.00267953	0.00210857	-1.27078	0.203806	-0.000708018	0.00285829	-0.247707	0.804362
rs11706959	3	77665583	-0.00173522	0.000683975	-2.53696	0.0111825	0.00248029	0.000927686	2.67363	0.00750404
rs9826178	3	77667946	-0.00029732	0.00165328	-0.179836	0.857282	0.00138608	0.0022417	0.618315	0.536368
rs56027863	3	77673550	-0.000899773	0.000427256	-2.10594	0.0352107	0.000370959	0.000579213	0.640454	0.521878
rs9826079	3	77676851	0.000234921	0.00092307	0.254499	0.79911	-0.00129909	0.00125136	-1.03815	0.299203
rs115847277	3	77677440	0.00155494	0.00114498	1.35805	0.174449	-0.000876839	0.00155156	-0.565136	0.571982
rs74696956	3	77683049	0.000716846	0.00113379	0.632258	0.527219	0.00136569	0.00153693	0.888585	0.374227
rs79924828	3	77687265	0.00260089	0.00113148	2.29867	0.0215246	-0.00035454	0.00153337	-0.231217	0.817147
rs1721189	3	77694204	-0.000260983	0.00044002	-0.593115	0.553104	0.00115007	0.000596638	1.92759	0.0539069
rs1031377	3	77696422	0.000260172	0.0004301	0.60491	0.545239	-0.000425333	0.000583195	-0.729316	0.465809
rs114621892	3	77696945	-0.00121924	0.00125644	-0.97039	0.331853	-0.000293694	0.00170336	-0.172421	0.863107
rs115587257	3	77698357	0.000405996	0.0011597	0.350089	0.726272	0.000135798	0.0015715	0.086413	0.931138
rs10865562	3	77699342	-8.34e-05	0.000950273	-0.0877403	0.930083	-0.00129515	0.00128858	-1.0051	0.314848
rs12629236	3	77709064	0.000365742	0.000484678	0.754608	0.450485	0.000768788	0.00065686	1.1704	0.241841
rs58120023	3	77712248	0.00206795	0.00120733	1.71283	0.0867454	0.000393119	0.00163638	0.240238	0.810146
rs79954885	3	77719800	-0.000503323	0.00105857	-0.475477	0.634447	-0.00222867	0.00143554	-1.55249	0.120545
rs75846061	3	77720483	0.00104075	0.00105628	0.985296	0.324479	-0.00230299	0.0014321	-1.60812	0.10781
rs9883373	3	77720924	0.000569288	0.000430824	1.32139	0.186371	1.7e-05	0.000584152	0.0291591	0.976738
rs79565312	3	77722867	0.00105652	0.00134834	0.783564	0.433296	-0.0011013	0.00182852	-0.602292	0.54698
rs73116555	3	77727993	-6.77e-05	0.000703092	-0.0963153	0.92327	0.000438583	0.000953099	0.460165	0.645398
rs75919533	3	77728260	0.000325328	0.00113192	0.287412	0.773797	-0.00200024	0.00153411	-1.30385	0.192286
rs73116558	3	77729383	0.000321549	0.0016172	0.198831	0.842395	-0.000466745	0.0021931	-0.212824	0.831465
rs1997421	3	77740954	-0.000242572	0.000502174	-0.483044	0.629065	-0.000404118	0.000680749	-0.593636	0.552756
rs776106	3	77742551	-0.000766569	0.000486794	-1.57473	0.11532	0.000969692	0.000659969	1.4693	0.141752
rs59433992	3	77744838	0.000467242	0.000510187	0.915824	0.35976	-0.000303203	0.000692008	-0.43815	0.661278
rs1163761	3	77746082	0.000375344	0.000478837	0.783865	0.43312	0.000206989	0.00064911	0.318882	0.749816
rs9824432	3	77746914	0.00115873	0.00187151	0.619144	0.535822	0.00273207	0.00253704	1.07687	0.281539
rs1669215	3	77749428	0.000519658	0.000509231	1.02048	0.307503	-9.98e-05	0.000690243	-0.144612	0.885018
rs776124	3	77750396	0.000877107	0.000485377	1.80706	0.0707532	-0.000273075	0.00065766	-0.415222	0.677979
rs77377816	3	77750959	0.00285525	0.00104173	2.74087	0.00612804	0.00117051	0.00141214	0.828892	0.407166
rs776119	3	77755170	-0.000800456	0.00102418	-0.781558	0.434475	-0.000345604	0.00138828	-0.248944	0.803404
rs776118	3	77755498	0.00026933	0.000602981	0.446665	0.655117	0.000393835	0.000817563	0.481718	0.630006
rs12634677	3	77756847	0.000151882	0.000526471	0.28849	0.772972	-0.000787739	0.000713737	-1.10368	0.269732
rs12635540	3	77758031	2.91e-05	0.000464705	0.0625849	0.950097	0.000550386	0.000630136	0.87344	0.382424
rs4684024	3	77760141	-0.00155239	0.00138193	-1.12335	0.26129	0.000149668	0.00187318	0.0799008	0.936316
rs35322374	3	77761303	0.000333724	0.000747824	0.446261	0.655409	0.00114628	0.00101324	1.1313	0.25793
rs11127603	3	77763119	-0.000598746	0.00114967	-0.520801	0.602506	-0.000421419	0.0015587	-0.270365	0.78688
rs776113	3	77764390	0.000572443	0.00105577	0.542204	0.587678	0.000810182	0.00143144	0.565991	0.5714
rs9309778	3	77764439	-0.000293753	0.000433291	-0.677959	0.497798	0.000237352	0.000587477	0.40402	0.686199
rs34183771	3	77767098	0.00124546	0.00095396	1.30557	0.191699	-0.000524882	0.00129314	-0.405896	0.684819
rs73118538	3	77777119	-0.000535217	0.00149669	-0.3576	0.720643	-0.000323682	0.00202877	-0.159546	0.873239
rs17274650	3	77778813	-0.000891593	0.000619244	-1.43981	0.149922	-0.000150888	0.000839691	-0.179695	0.857392
rs9810156	3	77790068	-0.000137519	0.000430597	-0.319368	0.749447	0.000163752	0.000583852	0.280468	0.779118
rs2324814	3	77795621	-0.000949967	0.000878905	-1.08085	0.279764	0.000914659	0.00119139	0.767723	0.442652
rs116506025	3	77819279	-0.00103363	0.00146835	-0.70394	0.481471	-0.00153039	0.0019898	-0.769117	0.441825
rs67309473	3	77822606	0.00145191	0.000954894	1.52049	0.128388	-0.000654242	0.0012944	-0.505442	0.613249
rs1163754	3	77826554	0.00040552	0.000564004	0.719002	0.47214	0.000671912	0.000764644	0.878726	0.379551
rs73103806	3	77835031	0.00420873	0.00114861	3.6642	0.000248155	-4.65e-05	0.00155739	-0.0298742	0.976167
rs77284753	3	77842558	-0.00110203	0.00104147	-1.05814	0.289991	0.000217655	0.00141184	0.154164	0.87748
rs6770730	3	77853311	2.92e-05	0.0017526	0.0166469	0.986718	0.000289213	0.00237488	0.12178	0.903073
rs9865970	3	77855217	-0.000782393	0.000965729	-0.810158	0.41785	2.56e-05	0.00130894	0.0195863	0.984373
rs115087896	3	77862560	-0.000492654	0.00100744	-0.489015	0.624832	0.00121708	0.00136559	0.891249	0.372797
rs73103866	3	77874145	-0.000540709	0.000900026	-0.60077	0.547993	0.00106093	0.00122011	0.869529	0.384559
rs116541434	3	77875112	-0.000337405	0.00102482	-0.329235	0.741978	-0.000687966	0.00138946	-0.49513	0.620508
rs11712519	3	77885564	-0.000160269	0.000428002	-0.374458	0.708064	0.000212892	0.000580146	0.366963	0.713647
rs73103884	3	77897614	-0.00312941	0.00180722	-1.73161	0.0833438	-0.0049549	0.00245006	-2.02236	0.0431401
rs62254528	3	77902784	-0.001054	0.000920492	-1.14503	0.252196	0.000984336	0.00124814	0.788644	0.430321
rs12631844	3	77903203	-0.000287591	0.000495045	-0.58094	0.561281	-3.75e-05	0.000671137	-0.0558453	0.955465
rs116671405	3	77904394	-3.77e-06	0.000912422	-0.0041305	0.996704	0.00146667	0.00123701	1.18565	0.23576
rs78694588	3	77910688	-0.00235117	0.00193464	-1.2153	0.224252	0.00499442	0.00262352	1.90371	0.0569489
rs7355979	3	77918634	0.000681344	0.000569891	1.19557	0.231865	0.000736245	0.000772626	0.952913	0.340635
rs62254531	3	77926394	-0.00180297	0.00107314	-1.68009	0.0929407	0.000107058	0.00145511	0.0735735	0.94135
rs13079957	3	77933619	0.000316394	0.000520259	0.608147	0.54309	-0.000496839	0.000705426	-0.704311	0.48124
rs17015624	3	77959159	0.000953152	0.000921195	1.03469	0.300814	-0.000509787	0.00124888	-0.408195	0.683131
rs77311899	3	77962084	0.00114389	0.000762917	1.49936	0.133781	-0.0016681	0.00103506	-1.6116	0.10705
rs78652048	3	77968334	0.00259764	0.00132726	1.95715	0.050331	-0.000520744	0.001799	-0.289463	0.772227
rs12636104	3	77975287	-0.00177085	0.00124921	-1.41758	0.156315	0.000688586	0.00169376	0.406544	0.684343
rs56259358	3	77981632	-0.00109475	0.00104184	-1.05078	0.293359	-8.3e-05	0.00141259	-0.0587722	0.953134
rs62254551	3	77985142	0.000179259	0.000497878	0.360045	0.718814	-5.84e-05	0.0006747	-0.086533	0.931043
rs4680921	3	77995064	5.02e-05	0.000428836	0.117027	0.906839	-0.000102238	0.000581337	-0.175866	0.860399
rs12630078	3	78000683	0.00349339	0.00198536	1.75958	0.0784799	0.000359108	0.00269214	0.133391	0.893884
rs73120123	3	78010712	-0.00084771	0.001479	-0.573164	0.566534	-0.000416591	0.0020053	-0.207745	0.835428
rs9836484	3	78044689	0.000432151	0.000445386	0.970284	0.331906	-0.000145914	0.000603708	-0.241696	0.809016
rs115403419	3	78062958	-0.0013678	0.00171561	-0.797267	0.425296	-0.00437044	0.0023259	-1.87904	0.0602402
rs34503792	3	78068758	-0.000137602	0.000915458	-0.15031	0.88052	-0.000748031	0.00124098	-0.602773	0.54666
rs73120152	3	78073261	0.00341326	0.00102543	3.32862	0.000872891	0.000913218	0.00139032	0.656837	0.511286
rs77852319	3	78080907	0.000417819	0.000838143	0.498506	0.618128	0.00138212	0.00113628	1.21635	0.223853
rs76719063	3	78092994	0.00158374	0.00193421	0.818808	0.412897	-0.00337598	0.00262284	-1.28715	0.198045
rs62256173	3	78094108	-0.00115071	0.000872815	-1.31839	0.187373	0.000905466	0.00118303	0.765378	0.444047
rs12629142	3	78099791	0.0026766	0.00131411	2.03682	0.0416687	-0.00114885	0.00178196	-0.644711	0.519115
rs2872373	3	78107128	-0.000363969	0.000453201	-0.803107	0.421913	-5.4e-05	0.000614451	-0.0878744	0.929977
rs111778929	3	78108914	-8.07e-06	0.00124623	-0.00647598	0.994833	-0.000468789	0.0016889	-0.27757	0.781343
rs73120171	3	78112031	0.00529307	0.00158567	3.33806	0.000843752	0.00114867	0.00214931	0.534434	0.593041
rs9868772	3	78122488	-0.000203152	0.000454694	-0.446788	0.655028	0.00071784	0.000616565	1.16426	0.244321
rs73120174	3	78125753	-0.000477179	0.000996521	-0.478845	0.632049	0.000702517	0.00135119	0.519924	0.603117
rs76703301	3	78132473	0.00403566	0.00132732	3.04046	0.00236237	0.000520048	0.00179612	0.28954	0.772168
rs73120178	3	78137372	0.00237356	0.00100224	2.36825	0.017873	-0.000360766	0.00135852	-0.265558	0.790579
rs77995612	3	78144436	-0.00369198	0.00205797	-1.79399	0.0728152	-0.00609542	0.00278962	-2.18503	0.0288872
rs79452792	3	78166383	0.00404872	0.00144078	2.81009	0.0049531	-0.000817354	0.00195329	-0.41845	0.675618
rs114440527	3	78168582	0.00168897	0.00193594	0.872429	0.382975	-0.00251487	0.00262458	-0.958198	0.337963
rs116346135	3	78173371	0.000260825	0.0014883	0.17525	0.860883	-0.00115679	0.00201807	-0.573217	0.566498
rs78021657	3	78175032	-8.32e-05	0.00123655	-0.0672601	0.946375	0.00224346	0.00167706	1.33773	0.180984
rs6548545	3	78179531	0.000216403	0.00115168	0.187901	0.850954	-0.000760847	0.00156137	-0.487295	0.62605
rs115462331	3	78185657	0.00136398	0.00145903	0.934858	0.349862	-3.49e-05	0.00197829	-0.0176615	0.985909
rs76919475	3	78185797	-0.0013227	0.00103621	-1.27648	0.201788	0.00027111	0.00140479	0.19299	0.846967
rs17015790	3	78187217	-3.37e-05	0.000458171	-0.0734693	0.941433	0.00040733	0.000621116	0.655803	0.511952
rs74458605	3	78190700	0.000922613	0.000897295	1.02822	0.303849	0.000109701	0.00121665	0.0901662	0.928155
rs9309788	3	78190973	-0.000848637	0.000988179	-0.85879	0.390457	4.98e-05	0.00133928	0.037186	0.970337
rs79044046	3	78206916	-0.00112797	0.00110084	-1.02464	0.305535	-0.000231995	0.00149169	-0.155525	0.876408
rs114604638	3	78218372	-0.00084959	0.000960673	-0.88437	0.376497	0.000214183	0.00130286	0.164394	0.869421
rs9851704	3	78228753	-5.37e-05	0.000469966	-0.114177	0.909097	-0.000210299	0.000637069	-0.330104	0.741322
rs17015805	3	78231381	-0.000575703	0.000739207	-0.778811	0.436092	-0.00056399	0.00100222	-0.562742	0.573611
rs4680977	3	78240914	-0.000441317	0.000534678	-0.825388	0.409152	0.000566079	0.000724758	0.781059	0.434769
rs115796786	3	78243906	-0.00248475	0.00174269	-1.42581	0.153925	-0.00214135	0.0023621	-0.906545	0.364648
rs13070570	3	78260138	0.000265244	0.000434283	0.610762	0.541358	-1.68e-05	0.00058865	-0.0285497	0.977224
rs78639732	3	78260896	-0.000420813	0.00100399	-0.419141	0.675114	0.000199805	0.00136092	0.146816	0.883277
rs6766455	3	78262281	-0.000999594	0.00141871	-0.704581	0.481072	0.000331209	0.00192308	0.172229	0.863258
rs146628847	3	78273390	-0.0005369	0.00119845	-0.447993	0.654158	0.00171544	0.00162442	1.05603	0.290954
rs35505934	3	78275515	-0.00107372	0.00155658	-0.689792	0.490326	0.0010996	0.00210956	0.521248	0.602195
rs7433616	3	78276135	0.000376707	0.000428985	0.878137	0.37987	0.000128564	0.000581599	0.221053	0.825051
rs9816483	3	78277273	9.81e-05	0.000440406	0.222764	0.823719	-9.65e-05	0.000596983	-0.161677	0.87156
rs7645322	3	78279461	-0.000298833	0.000433467	-0.689403	0.49057	-0.000467123	0.000587631	-0.794926	0.426657
rs116749393	3	78280867	-0.00106501	0.00134525	-0.791684	0.428545	0.00135438	0.00182299	0.742944	0.457516
rs77075030	3	78291062	0.000534274	0.000736713	0.725214	0.468321	0.000301645	0.000998896	0.301979	0.762669
rs1917097	3	78304283	-0.000143577	0.000476327	-0.301425	0.763091	-0.000241808	0.000645666	-0.374509	0.708026
rs2140645	3	78307578	-0.000555298	0.000558831	-0.993677	0.320381	-0.00156059	0.000757489	-2.06022	0.0393787
rs2089932	3	78317310	-0.000692491	0.000899671	-0.769715	0.44147	0.000706804	0.00121961	0.579533	0.56223
rs112194918	3	78321882	0.0007575	0.00104254	0.726589	0.467478	0.000186613	0.00141304	0.132065	0.894933
rs867064	3	78323372	0.00017157	0.00107875	0.159046	0.873633	0.00155575	0.0014623	1.0639	0.287374
rs1512485	3	78325219	0.000508136	0.000663321	0.766049	0.443648	0.000277636	0.000899768	0.308564	0.757654
rs62254604	3	78326286	-0.000174381	0.000428632	-0.406833	0.684131	7.14e-06	0.000581124	0.0122831	0.9902
rs60993292	3	78329901	-0.000656341	0.000817706	-0.802661	0.422171	-0.000480058	0.0011083	-0.433149	0.664907
rs6796148	3	78334637	0.00102682	0.00103625	0.990902	0.321734	0.000348954	0.00140479	0.248403	0.803823
rs62254631	3	78344895	0.00075318	0.000477862	1.57614	0.114994	-0.000499197	0.000647744	-0.77067	0.440903
rs3946823	3	78353052	-0.000699472	0.000508367	-1.37592	0.168848	-0.000367992	0.00068913	-0.533995	0.593345
rs72907736	3	78366271	0.00160945	0.00106938	1.50503	0.132318	0.000240076	0.0014498	0.165592	0.868478
rs73107737	3	78368350	0.00051678	0.000663935	0.778359	0.436358	0.00149768	0.000899796	1.66447	0.0960197
rs1028024	3	78371577	-0.000811946	0.000508093	-1.59803	0.110038	-0.000321544	0.000688761	-0.466844	0.640612
rs13085084	3	78385636	-0.00274723	0.00188277	-1.45914	0.144527	-0.00217869	0.00255238	-0.853589	0.393334
rs6789927	3	78387550	0.00112386	0.000803376	1.39892	0.161838	9.72e-05	0.00108918	0.0892764	0.928862
rs73107775	3	78399760	-0.000689416	0.000465565	-1.48082	0.138657	-0.000576381	0.000631399	-0.912862	0.361316
rs116243094	3	78405989	-0.000149736	0.00129195	-0.115899	0.907733	0.00178324	0.00175224	1.01769	0.308825
rs56319538	3	78406226	-0.000101525	0.00149924	-0.0677173	0.946011	0.00199973	0.0020325	0.98388	0.325175
rs2089935	3	78410038	0.00103559	0.000513655	2.01611	0.0437894	-9.46e-05	0.000696334	-0.135893	0.891906
rs6765086	3	78420636	-9.11e-05	0.000970701	-0.0938071	0.925262	0.00159384	0.0013159	1.21122	0.225813
rs17778165	3	78426234	0.00085885	0.000682301	1.25876	0.20812	0.0012329	0.000924906	1.333	0.182534
rs17016013	3	78427851	-0.00237109	0.00165378	-1.43374	0.151648	-0.00127682	0.00224175	-0.569565	0.568973
rs17835008	3	78428086	-0.00021369	0.000451489	-0.473301	0.635998	-0.00114193	0.000612101	-1.86559	0.0620998
rs62255683	3	78429993	0.00277665	0.00201447	1.37836	0.168094	-0.00339801	0.00273114	-1.24417	0.213437
rs17835414	3	78449024	0.000406099	0.00104092	0.390136	0.696436	0.000260355	0.0014122	0.184361	0.853731
rs114549216	3	78450879	-0.00223913	0.00204817	-1.09323	0.274292	-0.0101515	0.00277657	-3.65612	0.000256101
rs62255719	3	78461592	0.00116818	0.000516006	2.26388	0.0235819	0.000145481	0.000699846	0.207875	0.835327
rs1512492	3	78471190	-0.00116565	0.000492394	-2.3673	0.0179188	-0.000170414	0.000667472	-0.255312	0.798482
rs76679375	3	78471627	-0.00555862	0.00213521	-2.60331	0.00923333	0.00183848	0.0028975	0.634507	0.525751
rs17364402	3	78472919	0.00255762	0.000850993	3.00545	0.00265206	-0.000370933	0.00115337	-0.321607	0.74775
rs17016076	3	78474222	-0.000148999	0.000877843	-0.169733	0.865221	0.00100399	0.00119017	0.843563	0.398914
rs12233386	3	78485890	0.000714768	0.000592575	1.20621	0.227739	-0.000697279	0.00080361	-0.867684	0.385568
rs9834373	3	78498997	-0.000585042	0.000485303	-1.20552	0.228004	-0.000237936	0.00065791	-0.361654	0.717611
rs78037261	3	78504161	-0.00236751	0.00180035	-1.31503	0.188502	-0.00205426	0.0024406	-0.841704	0.399954
rs12631698	3	78505090	-0.000183014	0.000456732	-0.400704	0.688638	2.58e-05	0.000619217	0.0416083	0.966811
rs6770343	3	78552414	0.00266486	0.0010566	2.52211	0.0116657	0.00117358	0.00143298	0.81898	0.412799
rs4680933	3	78552995	6.48e-05	0.000446856	0.144918	0.884775	-0.00011007	0.000606042	-0.181621	0.855881
rs114791774	3	78554086	-0.00153364	0.00129074	-1.18819	0.23476	-0.00356618	0.00174945	-2.03846	0.0415049
rs115655539	3	78555938	0.000971932	0.0013462	0.721983	0.470305	0.00279451	0.00182438	1.53176	0.125583
rs34780449	3	78558745	0.000261954	0.000601176	0.435737	0.663028	0.000768282	0.00081491	0.942782	0.345793
rs4680995	3	78563283	-8.01e-05	0.000452017	-0.177167	0.859377	-0.000228127	0.000612724	-0.372317	0.709657
rs114718542	3	78565992	-0.00139715	0.00139183	-1.00382	0.315466	-9.39e-05	0.00188675	-0.0497465	0.960324
rs1822714	3	78568264	0.000560724	0.000819718	0.684046	0.493947	-0.00120443	0.00111124	-1.08386	0.278429
rs76145322	3	78583264	8.11e-05	0.00114196	0.0709771	0.943416	0.00022563	0.00154788	0.145768	0.884105
rs62254665	3	78596025	-5.56e-05	0.000570874	-0.09731	0.92248	-0.00061974	0.000774221	-0.800469	0.42344
rs80062191	3	78597610	-0.00158579	0.00188855	-0.839688	0.401084	-0.00174508	0.00255983	-0.681717	0.495419
Affx-22789297	3	78604287	2.9e-05	0.000656487	0.0442141	0.964734	-0.000808965	0.000889993	-0.908956	0.363374
rs13083642	3	78608901	-0.00029603	0.000491974	-0.60172	0.547361	0.00074592	0.000666892	1.1185	0.263353
rs62254675	3	78608998	-0.0027764	0.00182869	-1.51825	0.128953	0.00020668	0.00247924	0.0833642	0.933562
rs71324636	3	78618566	-0.000155009	0.000906079	-0.171077	0.864163	-0.000115108	0.00122808	-0.0937301	0.925324
rs1507409	3	78622624	-0.00247462	0.00187078	-1.32277	0.185912	-0.000422618	0.0025354	-0.166687	0.867617
rs1992628	3	78626807	1.83e-05	0.000428121	0.0427713	0.965884	0.000339939	0.000580244	0.585855	0.557974
rs9876050	3	78627824	0.000327771	0.000429569	0.763023	0.445451	-0.000440099	0.00058226	-0.755845	0.449743
rs73121585	3	78628608	0.00320789	0.00152082	2.10931	0.0349184	0.000827831	0.00206215	0.401441	0.688095
rs60478366	3	78629055	-0.000334011	0.000842932	-0.396249	0.691922	-0.000349265	0.00114324	-0.305504	0.759982
rs62260367	3	78643717	0.000989647	0.000882507	1.1214	0.262117	0.00288442	0.00119652	2.41067	0.0159239
rs6786778	3	78650560	0.000342991	0.000485537	0.706416	0.47993	-0.000302134	0.000658383	-0.458903	0.646304
rs35148826	3	78655923	-0.00329566	0.0018519	-1.77961	0.0751408	0.00172567	0.00251053	0.687373	0.491849
rs114346302	3	78657749	-0.00420659	0.00133139	-3.15956	0.00158023	-0.000495894	0.00180584	-0.274605	0.78362
rs723765	3	78657998	-0.000734221	0.000428029	-1.71535	0.0862819	-0.000249222	0.000580517	-0.42931	0.667698
rs76757975	3	78658127	-0.00232575	0.00143011	-1.62627	0.103893	0.00149419	0.00193852	0.77079	0.440832
rs9811063	3	78659692	0.000483814	0.000787411	0.614436	0.538928	-0.00106793	0.00106756	-1.00035	0.317143
rs1027830	3	78661232	-0.000402196	0.000458548	-0.877108	0.380428	0.000868478	0.000621844	1.39662	0.16253
rs78096088	3	78663058	-0.00121799	0.00116837	-1.04247	0.297196	-0.000518284	0.00158379	-0.327243	0.743484
rs2872006	3	78663634	-1.67e-05	0.000433066	-0.0384859	0.9693	-4.3e-05	0.000587121	-0.0732402	0.941615
rs4443127	3	78663949	-0.000809042	0.000965514	-0.837939	0.402066	-0.00174502	0.00130931	-1.33278	0.182606
rs9839790	3	78666765	-0.000734252	0.00045751	-1.60489	0.10852	0.000559694	0.00062061	0.901846	0.367139
rs17016412	3	78670573	-0.000939652	0.000503144	-1.86756	0.0618242	0.000840668	0.000682171	1.23234	0.217823
rs115880984	3	78675814	-0.000673126	0.00147299	-0.456977	0.647688	-0.000944512	0.00199789	-0.472756	0.636388
rs3773207	3	78676116	0.000713387	0.000426111	1.67418	0.0940958	4.2e-05	0.000577648	0.0727664	0.941992
rs62260387	3	78678920	0.00193781	0.00115566	1.6768	0.0935834	0.00247502	0.00156689	1.57958	0.114205
rs35456279	3	78685024	-0.000771667	0.000989508	-0.779849	0.435481	-0.000129233	0.00134113	-0.0963614	0.923234
rs78097678	3	78686926	-0.000786083	0.000985808	-0.797399	0.42522	-6.86e-05	0.00133627	-0.0513025	0.959085
rs73106134	3	78688811	0.00155157	0.00119096	1.3028	0.192646	0.00140326	0.001615	0.868895	0.384905
rs35926083	3	78688958	-0.000938847	0.000973182	-0.964718	0.334687	-0.00135036	0.00131979	-1.02317	0.30623
rs6809232	3	78692276	-0.00113339	0.000530034	-2.13834	0.0324897	0.000457403	0.000718611	0.63651	0.524444
rs2660739	3	78693840	0.000807677	0.000838142	0.963651	0.335221	0.000129913	0.00113646	0.114313	0.908989
rs73108203	3	78695185	0.000493498	0.000570237	0.865427	0.386805	-0.000792967	0.000773096	-1.0257	0.305032
rs1036445	3	78700407	-0.00134391	0.00132921	-1.01106	0.311986	0.00112334	0.00180242	0.62324	0.533127
rs6795556	3	78700901	0.000258711	0.000494556	0.523118	0.600893	-0.00015446	0.000670437	-0.230387	0.817792
rs9851228	3	78702439	0.00056228	0.000445198	1.26299	0.206594	-0.000353656	0.000603482	-0.586026	0.557858
rs13062510	3	78712373	-0.0006084	0.000496739	-1.22479	0.220657	5.97e-05	0.000673815	0.0885501	0.92944
rs7619742	3	78714118	0.000794006	0.000427133	1.85892	0.0630394	0.000277191	0.000578996	0.478745	0.63212
rs2271151	3	78717343	-0.000139055	0.000491608	-0.282858	0.777286	-0.00064755	0.000666474	-0.971605	0.331248
rs11920344	3	78722982	-0.000155423	0.000493726	-0.314796	0.752916	-0.000636383	0.000669133	-0.951057	0.341576
rs2043661	3	78733721	-0.00114778	0.00053482	-2.1461	0.0318657	0.000408726	0.000725032	0.563735	0.572935
rs35506479	3	78735032	-0.00281539	0.00167704	-1.67878	0.0931954	0.00182878	0.00227374	0.804303	0.421223
rs79144579	3	78765735	-0.00171874	0.0014503	-1.18509	0.235983	0.00136532	0.0019662	0.694398	0.487433
rs9840033	3	78770988	-0.000188212	0.000478748	-0.393134	0.694221	-0.000418546	0.000649135	-0.644775	0.519074
rs9837496	3	78775567	0.000579966	0.000427435	1.35685	0.174829	0.000348206	0.000579341	0.601038	0.547815
rs79620436	3	78779852	0.00209084	0.00118777	1.76031	0.078357	-0.00144937	0.0016099	-0.900287	0.367968
rs2608021	3	78789362	-0.000992528	0.000494075	-2.00886	0.0445526	0.000312364	0.000669703	0.466422	0.640914
rs77671443	3	78793128	-0.00043335	0.000791081	-0.547795	0.583833	0.000269515	0.00107223	0.25136	0.801536
rs75071269	3	78793752	-0.00154245	0.0014425	-1.06929	0.284939	0.00180528	0.00195568	0.923096	0.355958
rs116195682	3	78794155	0.00125549	0.00161077	0.779434	0.435725	0.000631379	0.00218266	0.28927	0.772375
rs17376012	3	78795775	0.00104504	0.00163053	0.640921	0.521575	0.00286715	0.00220953	1.29763	0.194417
rs17016516	3	78800948	-0.000375483	0.00117098	-0.320658	0.74847	-0.00167628	0.00158711	-1.05619	0.290884
rs1865862	3	78803850	-0.000475965	0.000480668	-0.990215	0.32207	0.000444507	0.000651805	0.681964	0.495262
rs114289916	3	78813703	-0.000135854	0.00175656	-0.0773409	0.938352	0.00057763	0.00238169	0.24253	0.80837
rs35984348	3	78834486	-0.000173639	0.000501314	-0.346367	0.729067	-0.000223801	0.000679489	-0.329366	0.741879
rs74649991	3	78835068	-0.00141255	0.000852371	-1.6572	0.0974797	0.000140598	0.00115597	0.121628	0.903194
rs333507	3	78840953	3.97e-05	0.000471014	0.0843243	0.932799	-0.000494628	0.000638544	-0.774619	0.438566
rs114658648	3	78853171	-0.00205001	0.00129932	-1.57775	0.114623	0.000669594	0.00176073	0.380294	0.703728
rs162873	3	78883730	-0.00361571	0.00173961	-2.07846	0.0376678	0.00141361	0.00235868	0.599321	0.548959
rs28629289	3	78889612	-0.000464898	0.000453013	-1.02623	0.304782	0.000547418	0.000614175	0.891305	0.372766
rs17377726	3	78896235	-0.000525439	0.000845324	-0.621584	0.534216	-0.00172633	0.00114598	-1.50642	0.131959
rs114278286	3	78897997	-2.03e-05	0.00141239	-0.0143555	0.988546	0.00231604	0.00191575	1.20895	0.226684
rs77679260	3	78898240	-0.00183505	0.00134284	-1.36654	0.171771	0.00155567	0.00182028	0.854632	0.392755
rs75331372	3	78898841	-0.000235527	0.00129309	-0.182144	0.85547	0.0024663	0.001753	1.4069	0.159457
rs329810	3	78902286	0.00140836	0.000749733	1.87848	0.0603168	9.71e-06	0.00101604	0.00955737	0.992374
rs111729668	3	78903358	-0.0024593	0.00170175	-1.44516	0.148413	0.00136809	0.00230728	0.592944	0.553219
rs76786896	3	78908085	-0.00282147	0.00181139	-1.55763	0.119322	0.00333049	0.0024563	1.3559	0.175133
rs1383407	3	78908171	0.000273217	0.000433788	0.629839	0.5288	0.000541347	0.000587934	0.920762	0.357175
rs116737597	3	78909737	0.000380164	0.00127114	0.299073	0.764885	0.00276447	0.00172321	1.60426	0.108658
rs182796	3	78918008	-0.000129453	0.000504298	-0.2567	0.797411	-0.000573961	0.000683966	-0.839166	0.401377
rs79013717	3	78919423	-0.000441702	0.00100246	-0.440619	0.659489	-0.000836035	0.00135899	-0.615188	0.538431
rs331182	3	78937776	7.84e-05	0.000445843	0.17594	0.860341	-0.0001955	0.000604475	-0.323421	0.746377
rs73116718	3	78952189	0.00049257	0.0019609	0.251196	0.801663	0.00106714	0.00265701	0.401633	0.687955
rs388421	3	78959600	-0.000225231	0.000450931	-0.499479	0.617442	-0.00031536	0.000611422	-0.515781	0.606008
rs114176100	3	78963628	0.00011691	0.00117962	0.0991081	0.921053	0.00382814	0.00160004	2.39253	0.0167332
rs75791417	3	78976196	-0.00129282	0.00105796	-1.22199	0.221713	0.000907301	0.00143351	0.632924	0.526784
rs17313129	3	78977507	-0.000414902	0.000580991	-0.714129	0.475148	-0.000730777	0.000787787	-0.927633	0.353599
rs328048	3	78979741	-6.29e-05	0.000430896	-0.145927	0.883979	0.000528338	0.000584272	0.904267	0.365855
rs72906141	3	78987603	-0.00305404	0.00182768	-1.671	0.0947232	0.00254814	0.00247884	1.02796	0.303971
rs17379314	3	79000698	-0.000591865	0.00101903	-0.58081	0.561369	-0.00184699	0.00138119	-1.33725	0.181143
rs17016648	3	79012107	0.000402512	0.000744073	0.540957	0.588538	0.00106873	0.00100872	1.0595	0.289373
rs4680919	3	79025569	-7.15e-05	0.000569346	-0.125667	0.899996	-0.00057003	0.000772087	-0.738297	0.460334
rs114767264	3	79031274	-0.0027483	0.00207961	-1.32155	0.18632	-0.00565751	0.00281925	-2.00675	0.0447776
rs4680948	3	79035931	0.000147877	0.00209897	0.0704524	0.943834	-0.000404927	0.00284362	-0.142398	0.886766
rs17016682	3	79045887	2.31e-05	0.000994165	0.0232147	0.981479	-0.00128994	0.00134771	-0.957138	0.338498
rs79813585	3	79046223	-0.000725753	0.00153744	-0.472054	0.636889	-0.00237931	0.00208405	-1.14168	0.253589
rs114506468	3	79046369	0.000996102	0.000827966	1.20307	0.22895	0.000833784	0.00112258	0.742736	0.457642
rs11708079	3	79055785	-0.000226095	0.000604039	-0.374305	0.708178	-0.0013985	0.000819001	-1.70757	0.0877178
rs114259074	3	79064388	0.003865	0.00211266	1.82944	0.0673341	0.00270529	0.00286285	0.944965	0.344678
rs62257533	3	79075298	-0.0009844	0.00150479	-0.654179	0.512997	0.0018693	0.00204008	0.91629	0.359515
rs114198268	3	79080497	0.00153205	0.00113974	1.34421	0.17888	-0.000830077	0.00154537	-0.537138	0.591172
rs76996708	3	79080845	-0.00138321	0.00159383	-0.867852	0.385476	-0.00128489	0.00216054	-0.594707	0.55204
rs13061127	3	79113590	0.00144684	0.00164879	0.877517	0.380207	0.00212062	0.00223553	0.948598	0.342826
rs78384218	3	79120700	5.13e-05	0.00134166	0.0381999	0.969528	-0.00255576	0.00181888	-1.40513	0.159983
rs6773158	3	79130440	0.00269415	0.00157785	1.70748	0.0877332	0.00559777	0.00213932	2.61661	0.00888131
rs62259662	3	79132836	6.78e-05	0.000623962	0.108737	0.913412	-0.00133543	0.000845993	-1.57853	0.114444
rs73124681	3	79134634	2.31e-06	0.00166203	0.00139188	0.998889	-0.00258907	0.00225356	-1.14888	0.250606
rs61541346	3	79134817	-2.38e-05	0.000853616	-0.0278278	0.9778	-0.000101901	0.00115619	-0.088135	0.929769
rs77768492	3	79143899	-0.000207108	0.00124662	-0.166135	0.86805	0.000399641	0.00168991	0.236487	0.813055
rs62259668	3	79148237	4.51e-05	0.00071768	0.0628149	0.949914	-0.000563669	0.000973388	-0.57908	0.562536
rs73124702	3	79159597	-0.000930418	0.00160529	-0.579596	0.562187	-0.00373292	0.00217655	-1.71506	0.0863349
rs76942947	3	79172433	-0.000793549	0.00145879	-0.543977	0.586458	-0.00138044	0.00197732	-0.698137	0.485092
rs17393779	3	79173831	-0.000315756	0.00143835	-0.219526	0.826241	-0.000702258	0.00195015	-0.360105	0.718769
rs6786179	3	79177030	-0.00056367	0.000467411	-1.20594	0.227841	0.000197658	0.000633585	0.311967	0.755066
rs2311350	3	79197923	-0.000901106	0.000452948	-1.98942	0.0466554	0.000115351	0.000613962	0.187879	0.850972
rs115977303	3	79203167	0.000514759	0.000889684	0.578587	0.562869	-0.000765201	0.00120586	-0.634568	0.525711
rs111285519	3	79227227	0.00102573	0.00165909	0.618248	0.536412	0.00292325	0.00224739	1.30073	0.193352
rs716681	3	79236285	0.000589958	0.0008385	0.703588	0.48169	-0.0013974	0.00113725	-1.22876	0.219165
rs140144573	3	79238823	-0.00162674	0.00157993	-1.02963	0.303184	-0.00300348	0.00214202	-1.40217	0.160865
rs62259703	3	79265926	0.00017538	0.000780154	0.224802	0.822133	-8.13e-05	0.00105767	-0.0768205	0.938766
rs1869801	3	79269562	-0.00294862	0.00175927	-1.67604	0.0937308	-0.00192662	0.00238754	-0.806948	0.419697
rs75358489	3	79275286	0.00120995	0.0013807	0.876329	0.380852	-0.00344681	0.00187158	-1.84166	0.0655265
rs324755	3	79275588	-0.00287974	0.00172725	-1.66724	0.0954687	-0.000937958	0.00234176	-0.400535	0.688763
rs5850418	3	79284665	2.77e-05	0.00110637	0.0250528	0.980013	0.000484586	0.00150033	0.322986	0.746706
rs115141255	3	79293241	-0.000271417	0.000658698	-0.412051	0.680302	0.00143451	0.000893572	1.60537	0.108414
rs78104326	3	79297382	0.00215197	0.00155288	1.3858	0.16581	0.00513047	0.00210572	2.43645	0.0148329
rs114873866	3	79302700	-0.00110139	0.0011661	-0.944508	0.344911	-0.0029933	0.00158076	-1.89359	0.0582808
rs77662956	3	79307668	-0.00204462	0.00198107	-1.03208	0.302037	-0.00189489	0.00268635	-0.705379	0.480575
rs61479702	3	79307728	-0.00200939	0.0015558	-1.29155	0.196515	-0.00302925	0.00211001	-1.43566	0.151101
rs34675096	3	79308972	0.000727618	0.000953938	0.762751	0.445612	0.000967144	0.00129313	0.747908	0.454517
rs115143769	3	79310206	-0.00250156	0.00152698	-1.63824	0.101374	0.000830982	0.00206953	0.401532	0.688029
rs112233245	3	79310895	-0.000750086	0.00100429	-0.746881	0.455136	-0.00146837	0.00136151	-1.07849	0.280816
rs75742706	3	79315415	-0.000803463	0.00129962	-0.618231	0.536423	0.00122551	0.00176194	0.695547	0.486713
rs75349317	3	79335644	0.000657596	0.000871147	0.754862	0.450332	-0.000760961	0.00118088	-0.644402	0.519315
rs78067587	3	79340238	-0.00122887	0.00138318	-0.88844	0.374305	-0.0025003	0.00187479	-1.33364	0.182323
rs76497562	3	79364255	-0.00240326	0.00137623	-1.74626	0.0807659	0.000232768	0.0018658	0.124755	0.900718
rs62259734	3	79370043	-0.000420253	0.00127806	-0.328821	0.742291	0.00112921	0.00173223	0.65188	0.514479
rs77330364	3	79373033	0.000981488	0.00190691	0.5147	0.606763	0.00275399	0.00258449	1.06559	0.286612
rs57012643	3	79373890	0.000292509	0.000526412	0.555666	0.57844	-0.000766973	0.000713629	-1.07475	0.282487
rs73125244	3	79380050	-0.000115779	0.000663774	-0.174425	0.861531	-0.000740249	0.000899896	-0.822594	0.41074
rs78065974	3	79388450	-0.000601591	0.000990779	-0.607189	0.543726	-0.000343845	0.00134272	-0.256082	0.797888
rs34548430	3	79390314	0.000345492	0.00139248	0.248112	0.804048	0.00120031	0.00188734	0.63598	0.52479
rs4362686	3	79393357	-0.000163138	0.000685241	-0.238074	0.811824	-0.000219381	0.000929149	-0.23611	0.813347
rs36053959	3	79402333	0.0023905	0.00094208	2.53747	0.0111661	-0.000597064	0.00127726	-0.467456	0.640174
rs6795969	3	79406815	-0.000442912	0.00160158	-0.276546	0.782129	-0.00177657	0.00217052	-0.818496	0.413074
rs142916068	3	79414063	0.00250658	0.0020561	1.21909	0.222811	-0.000804912	0.00278607	-0.288906	0.772654
rs112064630	3	79417704	0.00292704	0.000931342	3.14282	0.00167345	-0.000205684	0.0012624	-0.16293	0.870573
rs7617893	3	79419101	0.000734639	0.000428704	1.71363	0.0865983	9.81e-05	0.000581241	0.168749	0.865994
rs115212467	3	79420495	-0.00234471	0.00139521	-1.68054	0.0928524	-0.003878	0.0018915	-2.05022	0.0403438
rs114945271	3	79442368	0.00361161	0.00129746	2.78361	0.0053761	-0.000529585	0.00175961	-0.300968	0.763439
rs80324682	3	79461797	-7.35e-05	0.000644666	-0.113983	0.909251	0.000817425	0.000874334	0.934912	0.349835
rs28582990	3	79489117	-0.000124121	0.000821067	-0.15117	0.879842	-0.000491686	0.00111325	-0.441666	0.658732
rs77405610	3	79489727	0.00118544	0.00102071	1.16139	0.245483	0.00187833	0.00138377	1.3574	0.174655
rs78209569	3	79490636	-0.00202236	0.0012272	-1.64794	0.0993653	-0.00188839	0.00166324	-1.13537	0.256223
rs74967935	3	79505811	0.000220941	0.00120987	0.182615	0.8551	0.000828146	0.00164091	0.504687	0.613779
rs11927377	3	79518304	7.73e-05	0.00196763	0.0393077	0.968645	-0.00423091	0.00266708	-1.58635	0.112662
rs4507218	3	79525342	0.000822531	0.000437326	1.88082	0.0599976	0.000657466	0.000592989	1.10873	0.267547
rs9853440	3	79526644	-0.000436535	0.00129744	-0.33646	0.736524	-0.00253151	0.00175931	-1.43892	0.150173
rs56370139	3	79527377	0.000445184	0.000837918	0.531298	0.595213	0.00168174	0.00113572	1.48077	0.138668
rs13097247	3	79531888	0.000471719	0.00139537	0.338061	0.735318	0.00220844	0.00189222	1.16712	0.243165
rs76120812	3	79535011	0.00290123	0.00157324	1.84412	0.0651672	0.00385748	0.00213309	1.8084	0.0705452
rs9873314	3	79535727	-0.000926858	0.000441952	-2.09719	0.0359775	-0.000835207	0.000599317	-1.3936	0.16344
rs115619469	3	79544083	-0.0012833	0.00164143	-0.78182	0.434321	0.00115639	0.00222571	0.519561	0.60337
rs113357574	3	79552832	-0.000435413	0.000985523	-0.441809	0.658628	0.000163826	0.00133589	0.122634	0.902397
rs73114834	3	79559251	-0.000686271	0.000757759	-0.905658	0.365117	0.000437497	0.00102755	0.425768	0.670277
rs7611184	3	79571762	0.000952832	0.00045409	2.09833	0.0358767	0.000429757	0.000615607	0.698103	0.485114
rs9882771	3	79580066	0.000115805	0.000593137	0.195241	0.845204	0.000265035	0.000804044	0.329628	0.741682
rs75755909	3	79580895	-0.000172963	0.00112716	-0.153449	0.878044	-0.00132616	0.00152791	-0.867961	0.385416
rs73116833	3	79581972	-0.00137056	0.00116807	-1.17335	0.240655	0.00266067	0.00158295	1.68083	0.0927975
Affx-36645739	3	79601060	4.14e-05	0.00174207	0.0237458	0.981055	0.00152402	0.00236173	0.645297	0.518736
rs9863250	3	79601267	-2.6e-05	0.000543932	-0.047851	0.961835	0.000371524	0.00073803	0.503399	0.614684
rs11294109	3	79612153	0.00073756	0.000689062	1.07038	0.284448	0.000389403	0.000933701	0.417054	0.67664
rs11718665	3	79612556	0.000556776	0.000428632	1.29896	0.193958	0.000826015	0.000581456	1.4206	0.155434
rs66929548	3	79616786	-0.000210045	0.000535549	-0.392206	0.694906	0.0004064	0.00072609	0.55971	0.575678
rs74385467	3	79630583	-0.000866976	0.000989623	-0.876067	0.380994	-0.00218137	0.00134134	-1.62626	0.103895
rs75292689	3	79637519	0.00306483	0.00126892	2.4153	0.0157227	-0.000986836	0.00172059	-0.573545	0.566276
rs9875064	3	79648736	0.00109597	0.000747001	1.46717	0.142332	0.000943603	0.00101278	0.931693	0.351496
rs78572327	3	79648808	5.21e-06	0.000943875	0.0055171	0.995598	0.000545248	0.00127928	0.426214	0.669952
rs116769767	3	79651529	-0.00101358	0.00121614	-0.833439	0.404598	0.000221796	0.00164822	0.134567	0.892954
rs115527013	3	79652408	0.000264928	0.00115344	0.229685	0.818337	-0.000591743	0.00156433	-0.378272	0.705229
rs6788819	3	79654284	0.000670663	0.000582641	1.15107	0.249702	0.000346307	0.000789057	0.438887	0.660744
rs7434019	3	79666138	0.000591346	0.000437689	1.35106	0.176676	-0.000158092	0.00059332	-0.266454	0.78989
rs114169021	3	79670296	-0.00266665	0.00149844	-1.77962	0.0751399	-0.0022299	0.00203124	-1.0978	0.272292
rs78619763	3	79696496	0.000742835	0.00125836	0.590319	0.554977	0.000655661	0.00170657	0.384198	0.700832
rs9839356	3	79696997	0.00013887	0.000500082	0.277695	0.781247	8.4e-06	0.000678496	0.0123759	0.990126
rs114180910	3	79704470	-0.0035907	0.00185883	-1.9317	0.0533977	-0.00327172	0.00252169	-1.29743	0.194484
rs9869899	3	79712822	-0.000514248	0.0004333	-1.18682	0.2353	-0.001622	0.000587444	-2.76112	0.00576072
rs7428431	3	79750882	0.00191334	0.000896928	2.13321	0.0329082	-0.0012913	0.00121461	-1.06314	0.287719
rs79353453	3	79753906	0.000502248	0.0011732	0.4281	0.668579	2.46e-05	0.00159043	0.0154943	0.987638
rs75004193	3	79756338	-0.000393689	0.000957773	-0.411046	0.681039	1.71e-05	0.00129842	0.0131544	0.989505
rs9849596	3	79756484	0.000227831	0.000494765	0.460482	0.64517	-0.000536576	0.000670764	-0.799946	0.423742
rs13085541	3	79766106	0.000257584	0.000452245	0.569567	0.568972	0.00169762	0.000613102	2.7689	0.00562487
rs6548651	3	79784416	0.00100631	0.000662077	1.51993	0.12853	-0.000593756	0.000897568	-0.661517	0.508282
rs111903406	3	79787972	-0.00102679	0.000778398	-1.31911	0.187134	-0.000293242	0.0010554	-0.27785	0.781128
rs7649774	3	79791414	-0.000370548	0.000433547	-0.854691	0.392723	-0.000943383	0.00058781	-1.60491	0.108514
rs77785899	3	79795913	-0.000791438	0.000702543	-1.12653	0.259941	-4.85e-05	0.000952128	-0.0509773	0.959344
rs56331345	3	79798237	0.000900249	0.00108656	0.828528	0.407372	0.000199368	0.00147341	0.135311	0.892366
rs7629503	3	79813292	-0.000554487	0.000473514	-1.171	0.241598	-7.37e-05	0.000641877	-0.114818	0.908589
rs62256925	3	79829860	0.0011026	0.000643362	1.71382	0.0865636	-0.000856052	0.000872428	-0.981229	0.326481
rs34884540	3	79843344	0.000417407	0.00147254	0.283461	0.776824	0.00211334	0.00199648	1.05853	0.289815
rs114406476	3	79849516	-0.00348252	0.00185903	-1.8733	0.0610281	-0.0040264	0.00252105	-1.59711	0.110242
rs13062545	3	79851614	-0.000810911	0.000426763	-1.90015	0.0574149	-0.000718787	0.000578777	-1.24191	0.214272
rs115335394	3	79854517	0.00580707	0.00200163	2.90117	0.00371802	-0.000608611	0.00271734	-0.223973	0.822778
rs13060362	3	79856456	0.000394017	0.000435336	0.905088	0.36542	0.00114382	0.000590227	1.93792	0.0526335
rs116092715	3	79860798	0.000697782	0.00153445	0.454745	0.649293	-0.00312259	0.0020798	-1.50139	0.133255
rs76389820	3	79871754	-0.00383922	0.00198038	-1.93863	0.0525475	-0.00395765	0.00268695	-1.47291	0.140775
rs76383467	3	79878360	-0.0016267	0.00158846	-1.02407	0.305803	-2.5e-05	0.00215444	-0.0116128	0.990735
rs953223	3	79892470	0.000321155	0.000694182	0.462638	0.643624	0.000327891	0.000940939	0.348472	0.727486
rs115011980	3	79892886	-0.000457469	0.00147254	-0.310666	0.756055	0.00121175	0.00199636	0.60698	0.543865
rs17017297	3	79897037	0.000490837	0.000465684	1.05401	0.291878	-0.000104453	0.000631339	-0.165447	0.868592
rs13095041	3	79897447	0.000176803	0.000453535	0.389832	0.696661	0.000300748	0.000614857	0.489135	0.624746
rs189522337	3	79901627	0.000746625	0.00177921	0.419639	0.67475	0.00122984	0.00241214	0.509855	0.610154
rs17017330	3	79915270	-0.000338739	0.000799734	-0.423564	0.671884	-0.00115424	0.00108406	-1.06473	0.286997
rs114869748	3	79923392	-0.00128556	0.00136113	-0.944476	0.344927	0.00400569	0.00184456	2.17162	0.0298848
rs76518118	3	79923942	0.0018551	0.00148307	1.25085	0.210989	0.00301343	0.00201068	1.49871	0.133949
rs79120646	3	79925143	0.000379681	0.0017291	0.219583	0.826196	0.00181427	0.00234479	0.773746	0.439082
rs116087498	3	79928718	3.91e-05	0.000863043	0.0452809	0.963883	0.000547049	0.00116998	0.46757	0.640092
rs115133793	3	79949641	0.000975	0.000971726	1.00337	0.315683	0.000219241	0.00131826	0.166311	0.867912
rs9879099	3	79955568	-0.0005242	0.000506367	-1.03522	0.300568	-0.000521613	0.000686521	-0.759792	0.447379
rs78318271	3	79955749	0.000266993	0.00106703	0.250222	0.802416	-0.00022425	0.00144754	-0.154918	0.876886
rs9825332	3	79959839	-0.000314288	0.000609845	-0.515357	0.606304	0.000336505	0.000826783	0.407005	0.684004
rs2625553	3	79959946	-0.00181395	0.00186025	-0.97511	0.329507	-0.00141882	0.00252279	-0.562401	0.573843
rs7633097	3	79967874	-0.000458819	0.000508683	-0.901975	0.367071	-0.000590398	0.000689477	-0.856299	0.391833
rs79777543	3	79971738	4.69e-05	0.00110752	0.0423307	0.966235	0.0018267	0.00150098	1.21701	0.223602
rs72895451	3	79997287	0.00200783	0.000916402	2.191	0.0284527	0.000604384	0.00124259	0.486391	0.626691
rs111233744	3	80018451	-7.23e-06	0.00104371	-0.00692551	0.994474	0.000909613	0.00141509	0.642795	0.520357
rs115495874	3	80026701	0.0037812	0.00178745	2.11542	0.034395	0.000599162	0.00242295	0.247286	0.804687
rs79130168	3	80032643	0.00307971	0.00143363	2.14818	0.0316999	0.000174462	0.00194345	0.0897693	0.928471
rs116528169	3	80037724	-0.00322784	0.00183055	-1.76332	0.0778474	-0.00472975	0.00248232	-1.90538	0.0567321
rs11919046	3	80043563	-0.000653873	0.00112557	-0.580926	0.561291	-0.000567273	0.00152524	-0.371924	0.70995
rs72631239	3	80044717	-0.000756159	0.000608765	-1.24212	0.214193	0.000224838	0.000825188	0.272469	0.785262
rs11127671	3	80048541	-0.000481979	0.000509098	-0.946731	0.343777	-0.000814575	0.000690265	-1.18009	0.237965
rs185474827	3	80054620	-0.000779243	0.00204453	-0.381136	0.703103	-0.000978407	0.00277012	-0.3532	0.723938
rs115344666	3	80055071	7.1e-05	0.00101845	0.0696953	0.944436	-0.000613937	0.00138064	-0.444677	0.656553
rs9827131	3	80065597	0.000234456	0.000815933	0.287347	0.773846	-0.000198973	0.00110603	-0.179898	0.857233
rs115786051	3	80074897	-0.000743344	0.00120223	-0.618306	0.536374	0.0028998	0.00162939	1.77969	0.075128
rs4635670	3	80084680	-0.000452814	0.00052894	-0.856078	0.391955	-0.00104246	0.00071695	-1.45401	0.145943
rs114866935	3	80090349	-0.00163767	0.00205261	-0.79785	0.424958	0.00256665	0.0027818	0.922657	0.356187
rs114868206	3	80101634	0.00206977	0.00122611	1.68808	0.0913973	0.000306364	0.00166172	0.184366	0.853726
rs74282341	3	80101914	-0.000138772	0.000610838	-0.227183	0.820281	0.00116896	0.000828174	1.41149	0.158101
rs34826966	3	80117338	-0.000358742	0.00105024	-0.341583	0.732665	0.00143345	0.00142435	1.00639	0.314228
rs12636593	3	80118232	0.000651408	0.000469002	1.38892	0.164857	0.000807128	0.000635634	1.2698	0.204157
rs12629494	3	80122427	0.00134725	0.000937084	1.4377	0.15052	0.000600428	0.00127071	0.472515	0.636559
rs17017565	3	80176908	0.000706057	0.000441955	1.59758	0.110139	-6.98e-05	0.000599083	-0.116532	0.907231
rs75080599	3	80185929	-5.46e-05	0.000782113	-0.0697985	0.944354	-0.00199578	0.0010603	-1.88228	0.059799
rs77522437	3	80190900	0.000111674	0.00101992	0.109493	0.912812	-0.000954916	0.00138251	-0.690712	0.489747
rs114135600	3	80200515	0.00171673	0.00162814	1.05441	0.291697	0.00262271	0.00220713	1.18829	0.23472
rs73130248	3	80204124	0.000906378	0.00114958	0.788444	0.430438	-0.000407372	0.00155889	-0.261321	0.793845
rs75246578	3	80231457	0.00219604	0.0014862	1.47762	0.139512	0.00277436	0.00201508	1.3768	0.168576
rs73130274	3	80236745	-0.000527976	0.00149492	-0.353179	0.723954	-0.000922261	0.00202638	-0.455126	0.649019
rs78499546	3	80242957	0.00041488	0.0010607	0.391136	0.695697	-0.00041733	0.00143816	-0.290183	0.771676
rs115721064	3	80258260	0.00195144	0.00154543	1.26272	0.20669	-0.00157657	0.00209631	-0.752068	0.452011
rs17749220	3	80262713	8.63e-06	0.000436349	0.0197797	0.984219	0.000773683	0.000591526	1.30794	0.190894
rs181783144	3	80281731	0.00283802	0.00193239	1.46866	0.141926	-0.00430029	0.00261946	-1.64167	0.10066
rs115464700	3	80293067	0.00139443	0.00175048	0.796597	0.425686	0.00241284	0.00237352	1.01657	0.309361
rs115948545	3	80293383	0.00144251	0.00115868	1.24495	0.213149	0.00166258	0.00157097	1.05832	0.289912
rs79505056	3	80297143	-0.00172433	0.00119239	-1.44611	0.148146	0.00117138	0.00161613	0.724801	0.468575
rs1355158	3	80303443	-0.000315099	0.00150924	-0.20878	0.83462	0.00126742	0.00204561	0.619582	0.535534
rs35034376	3	80309201	-0.000761274	0.00133608	-0.569781	0.568827	-0.00068844	0.00181238	-0.379854	0.704054
rs4491860	3	80310975	0.000390523	0.000706452	0.552795	0.580404	-0.00167096	0.000958075	-1.74408	0.0811465
rs67697892	3	80316748	0.000109031	0.000479234	0.227511	0.820027	0.00109139	0.00064976	1.67968	0.09302
Affx-36646364	3	80319153	0.000652847	0.000512044	1.27498	0.202316	0.0004456	0.000694278	0.641818	0.520992
rs78203510	3	80344634	-0.000801393	0.00185894	-0.431103	0.666394	0.000221394	0.00252007	0.087852	0.929994
rs11709783	3	80345903	-0.0009189	0.000545422	-1.68475	0.0920377	-0.000693207	0.000739427	-0.937492	0.348506
rs73115516	3	80346072	-0.00138919	0.00134985	-1.02915	0.30341	-0.000992251	0.00183018	-0.542159	0.587709
rs4392381	3	80353731	4.45e-05	0.000790942	0.0563091	0.955096	-0.00269679	0.00107223	-2.51511	0.0119001
rs9990389	3	80356812	0.000491066	0.000435455	1.12771	0.259445	0.00062052	0.00059078	1.05034	0.293563
rs59275786	3	80369907	-0.00309299	0.00191393	-1.61604	0.106087	-0.0020533	0.00259678	-0.790708	0.429115
rs72903172	3	80374261	-0.00149208	0.00190815	-0.78195	0.434245	-0.00155117	0.0025878	-0.599415	0.548897
rs9835625	3	80381180	-0.000580192	0.000472932	-1.2268	0.219899	-0.00116473	0.000641665	-1.81517	0.0694991
rs79218504	3	80387560	-0.00220229	0.00139961	-1.57351	0.115602	-0.00342934	0.00189652	-1.80823	0.0705725
rs116802505	3	80387716	-6.57e-06	0.00132139	-0.0049697	0.996035	0.00152502	0.00179105	0.851468	0.39451
rs75678022	3	80392376	-0.000161635	0.00099312	-0.162755	0.870712	0.000579091	0.00134641	0.430099	0.667124
rs17386049	3	80401106	5.79e-05	0.000628469	0.0921084	0.926612	0.00162569	0.000852097	1.90787	0.0564095
rs116276044	3	80408203	8.79e-05	0.00132343	0.0664165	0.947046	0.00228792	0.00179535	1.27436	0.202538
rs78274599	3	80415216	-0.000606405	0.00140829	-0.430596	0.666763	0.00178329	0.00190921	0.934049	0.35028
rs1022280	3	80415502	-0.00016233	0.00102343	-0.158614	0.873973	-0.000312199	0.00138801	-0.224926	0.822037
rs6763293	3	80417042	-0.00107207	0.00125216	-0.856183	0.391897	-0.00134558	0.00169701	-0.79291	0.427831
rs34027547	3	80419795	0.000243508	0.000439861	0.553601	0.579852	0.000809935	0.000596183	1.35853	0.174296
rs77399880	3	80422133	-0.00203091	0.00140864	-1.44176	0.149371	0.00163916	0.00190903	0.858639	0.390541
rs187960197	3	80447280	0.00186618	0.00118264	1.57799	0.11457	-0.000869326	0.00160376	-0.542055	0.587781
rs4494884	3	80450140	0.000186579	0.000446899	0.417496	0.676316	-0.000448223	0.000605846	-0.739829	0.459404
rs114113857	3	80450555	0.00183076	0.00112307	1.63014	0.103073	0.00134191	0.00152274	0.881247	0.378185
rs11715077	3	80454668	-8.18e-05	0.000474382	-0.172446	0.863087	0.000778913	0.000643059	1.21126	0.225796
rs6773218	3	80461247	-0.000599047	0.00103035	-0.581402	0.56097	-0.00260572	0.0013969	-1.86535	0.062133
rs10511113	3	80469990	-0.000140142	0.00120135	-0.116654	0.907134	0.00259142	0.00162857	1.59123	0.11156
rs75194168	3	80471418	-6.47e-05	0.00164224	-0.0393963	0.968574	-0.00175434	0.00222723	-0.787678	0.430886
rs1514555	3	80472420	-4.81e-05	0.000460612	-0.104341	0.916899	-0.000249018	0.000624346	-0.398847	0.690007
rs13075302	3	80494468	-2.15e-05	0.00115997	-0.0185432	0.985206	0.00206695	0.00157252	1.31441	0.188709
rs74799448	3	80511325	0.000433353	0.00167316	0.259003	0.795633	-3.72e-05	0.00226754	-0.0163989	0.986916
rs35171311	3	80514191	-0.000191709	0.000466861	-0.410635	0.681341	0.000647125	0.000632833	1.02258	0.306506
rs55898004	3	80520795	0.000302879	0.00159001	0.190488	0.848927	-0.000596397	0.00215344	-0.276951	0.781818
rs58058966	3	80529170	-0.000309151	0.000858719	-0.360014	0.718837	-0.00136067	0.00116395	-1.16901	0.242399
rs115768648	3	80536202	0.00134086	0.000922952	1.4528	0.146281	0.000667997	0.00125144	0.533783	0.593492
rs2372448	3	80546383	0.000466334	0.000460557	1.01255	0.311278	-0.000118199	0.000624313	-0.189327	0.849837
rs2037091	3	80571362	-0.000100124	0.00130348	-0.0768125	0.938773	-0.00180335	0.00176686	-1.02065	0.30742
rs74409670	3	80571717	0.000210046	0.00142736	0.147157	0.883008	-0.000650258	0.00193521	-0.336014	0.736861
rs76096667	3	80593803	0.000790002	0.00111376	0.709314	0.47813	-0.00124436	0.00151008	-0.824039	0.409918
rs35201466	3	80635204	-0.000166219	0.00116815	-0.142292	0.886849	0.00207484	0.00158358	1.31022	0.190123
rs115649082	3	80654961	0.000535334	0.00122359	0.437511	0.661741	-0.00144093	0.00165882	-0.868649	0.38504
rs78783076	3	80668272	-0.000162446	0.000866466	-0.187481	0.851284	-0.00123411	0.00117498	-1.05032	0.293573
rs17018153	3	80677274	-0.00034551	0.000908162	-0.38045	0.703612	-0.00154274	0.0012308	-1.25345	0.210043
rs73129657	3	80686428	-0.000372783	0.00150517	-0.247669	0.804391	-0.00123674	0.00203971	-0.606328	0.544297
rs115618361	3	80690363	-0.00130675	0.0013709	-0.953204	0.340488	-0.00342761	0.00185841	-1.84438	0.0651285
rs72901419	3	80698764	-0.000226598	0.000724322	-0.312842	0.754401	-0.00175885	0.000981955	-1.79117	0.0732663
rs13098888	3	80707325	-7.96e-05	0.000454626	-0.175187	0.860933	0.00037914	0.000616321	0.615166	0.538446
rs74977621	3	80709804	0.00114332	0.000942613	1.21292	0.22516	-0.00120142	0.00127736	-0.940546	0.346939
rs115863668	3	80712150	-0.00239121	0.00150676	-1.587	0.112515	0.00160457	0.00204214	0.785729	0.432027
rs73130940	3	80738030	-0.000402468	0.001305	-0.308404	0.757775	0.00395966	0.00176801	2.23962	0.0251163
rs62257960	3	80745277	0.000181332	0.00155043	0.116956	0.906895	0.00129726	0.00210224	0.617085	0.537179
rs2888348	3	80772841	0.000324154	0.000575251	0.5635	0.573095	1.4e-05	0.000779973	0.0179822	0.985653
rs115295651	3	80775874	-0.00213594	0.00165516	-1.29048	0.196886	-0.00521548	0.00224376	-2.32444	0.0201025
rs7628798	3	80779795	-0.000124519	0.000455049	-0.273638	0.784363	0.00032761	0.000617139	0.530853	0.595521
rs75966793	3	80783485	-0.00246744	0.00128963	-1.91329	0.0557117	0.00101936	0.00174814	0.583115	0.559816
rs9856342	3	80803809	0.00144751	0.00192112	0.753471	0.451167	-0.000297435	0.00260497	-0.11418	0.909095
rs73122067	3	80807564	-0.000124763	0.00146043	-0.0854288	0.931921	0.000835453	0.0019806	0.421817	0.673159
rs7650802	3	80809794	0.000425468	0.000983378	0.432659	0.665263	0.000881777	0.00133287	0.661561	0.508253
rs79852055	3	80818910	0.00153431	0.00149681	1.02505	0.30534	-0.0011236	0.00202986	-0.553536	0.579897
rs75439909	3	80831249	-0.00178417	0.00116761	-1.52806	0.126499	-0.000322281	0.00158278	-0.203618	0.838652
rs17391630	3	80835167	0.00143394	0.00113763	1.26046	0.207504	0.00100761	0.00154264	0.653177	0.513643
rs80006612	3	80837070	-0.000953005	0.00127447	-0.747762	0.454604	0.00136732	0.00172773	0.791397	0.428713
rs76760096	3	80845720	0.00207178	0.00158639	1.30597	0.191562	0.00116721	0.00215106	0.542622	0.587391
rs9850225	3	80865764	0.000305613	0.000460764	0.663274	0.507155	-3.59e-05	0.00062467	-0.0573962	0.95423
rs116264705	3	80870214	-0.00122973	0.00112219	-1.09583	0.273153	-0.000145569	0.00152123	-0.0956922	0.923765
rs62259207	3	80876966	-0.000168044	0.000496223	-0.338645	0.734877	0.000377918	0.000672752	0.56175	0.574287
rs9879974	3	80883870	0.000306498	0.000921443	0.332628	0.739415	-0.00186225	0.00124902	-1.49097	0.135971
rs75615737	3	80890492	-0.00068076	0.00127128	-0.535492	0.59231	0.00185782	0.00172348	1.07795	0.281056
rs17202084	3	80903465	-0.000226799	0.00113925	-0.199078	0.842202	7.05e-05	0.00154376	0.0456352	0.963601
rs73129958	3	80910210	-0.000737231	0.00127787	-0.576921	0.563993	0.00212577	0.00173215	1.22724	0.219734
rs75013023	3	80930676	-0.000305021	0.0014405	-0.211746	0.832305	-0.000472262	0.00195288	-0.241828	0.808914
rs36002524	3	80937640	0.000787512	0.000972775	0.809552	0.418198	0.000222099	0.00131877	0.168414	0.866258
rs73129997	3	80938949	-0.00286525	0.00181014	-1.58289	0.113447	-0.00459466	0.00245404	-1.87228	0.0611685
rs192161063	3	80938958	-0.0033655	0.00206027	-1.63352	0.10236	0.00133413	0.00279356	0.477572	0.632955
rs9832481	3	80940139	-0.000146791	0.000447388	-0.328106	0.742832	-0.000353	0.000606546	-0.581984	0.560578
rs149948231	3	80950211	-0.000126719	0.00155548	-0.0814659	0.935072	0.00231082	0.00210872	1.09584	0.27315
rs74844436	3	80960557	-0.00277524	0.00132049	-2.10167	0.0355832	4.82e-05	0.00178977	0.0269096	0.978532
rs72905094	3	80963734	-0.00010429	0.00114086	-0.0914132	0.927164	-0.00194126	0.00154709	-1.25478	0.209559
rs12487339	3	80974733	0.00160388	0.000955991	1.67771	0.093404	0.00194779	0.00129618	1.50272	0.132911
rs62258372	3	80985757	0.00019998	0.00113864	0.175631	0.860584	0.000868401	0.00154342	0.562649	0.573675
rs111764972	3	80985800	0.000366823	0.00173788	0.211076	0.832828	0.00105522	0.00235669	0.447755	0.65433
rs75814567	3	80991418	-0.000401877	0.000897877	-0.447586	0.654452	-0.0017237	0.00121738	-1.41591	0.156803
rs4342071	3	80997637	8.13e-05	0.000455334	0.178611	0.858243	0.000341606	0.000617028	0.55363	0.579832
rs115397503	3	81005080	-0.00236106	0.00166989	-1.4139	0.157392	-0.00423538	0.0022632	-1.87141	0.0612892
rs79153893	3	81013703	0.000973983	0.00157383	0.61886	0.536009	-0.00225441	0.00213406	-1.0564	0.290788
rs73137517	3	81047281	8.18e-05	0.0015227	0.0537449	0.957138	-0.000636646	0.00206469	-0.308349	0.757817
rs13072929	3	81062830	0.0017232	0.00108308	1.59102	0.111606	0.0034376	0.00146818	2.34141	0.0192117
rs2578296	3	81070688	8.92e-05	0.000589492	0.151325	0.87972	-0.000294951	0.000799029	-0.369136	0.712026
rs116140182	3	81077236	0.000294673	0.00123831	0.237963	0.81191	-0.00247061	0.00167857	-1.47185	0.141062
rs2578348	3	81084174	-0.000259514	0.000509233	-0.509618	0.610319	-1.27e-05	0.000690433	-0.0183342	0.985372
rs78224886	3	81085877	-0.00162257	0.00190495	-0.851766	0.394345	-0.00134551	0.00258246	-0.52102	0.602353
rs67327832	3	81090449	0.000383923	0.000727226	0.527928	0.59755	-0.000326321	0.000986093	-0.330923	0.740703
rs2639228	3	81126108	0.000200526	0.000535429	0.374515	0.708022	0.000635909	0.000725916	0.876008	0.381026
rs10446378	3	81132276	0.000452841	0.000691371	0.65499	0.512475	-7.17e-05	0.000937155	-0.0764947	0.939026
rs75760553	3	81149237	0.00236634	0.0016422	1.44096	0.149597	0.00113686	0.0022271	0.510469	0.609724
rs2578318	3	81152616	-0.00028394	0.000466691	-0.608412	0.542914	-0.000193073	0.000632758	-0.30513	0.760267
rs1438560	3	81155856	-9.67e-05	0.00139073	-0.0695124	0.944582	0.000702763	0.001885	0.372819	0.709283
rs2578317	3	81157287	0.000428469	0.000451906	0.948138	0.34306	-0.000813536	0.000612535	-1.32815	0.184131
rs73139081	3	81163037	-0.000219071	0.000549981	-0.398325	0.690391	-0.000632359	0.000745602	-0.848118	0.396373
rs76402654	3	81163304	-0.000796812	0.000696401	-1.14419	0.252548	0.000327468	0.000944395	0.346749	0.72878
rs73139085	3	81166146	-0.00192282	0.00129882	-1.48044	0.138756	0.0022853	0.00176212	1.29691	0.194664
rs116528462	3	81171031	0.00111817	0.00183596	0.609039	0.542499	0.00106642	0.00248828	0.42858	0.668229
rs116784021	3	81174118	-6.3e-05	0.00166511	-0.0378175	0.969833	-8.64e-05	0.00225715	-0.038263	0.969478
rs71326455	3	81176602	0.000189209	0.00161054	0.117482	0.906478	-0.00299656	0.00218282	-1.37279	0.169818
rs4856330	3	81181268	0.000746361	0.000446294	1.67235	0.0944557	-0.000640634	0.000605028	-1.05885	0.289669
rs73141003	3	81184150	-0.000569376	0.000538303	-1.05772	0.290183	0.000547952	0.000729627	0.751003	0.452651
rs56134008	3	81190212	0.0020685	0.0014335	1.44297	0.149029	0.00138879	0.0019436	0.714544	0.474892
rs10511104	3	81191942	-0.000126047	0.000435789	-0.289239	0.772399	-3.08e-05	0.000590873	-0.0522055	0.958365
rs79469871	3	81199947	-0.000862335	0.00142067	-0.60699	0.543858	-0.00142346	0.00192604	-0.739059	0.459872
rs113518708	3	81200998	-0.00118706	0.00173792	-0.683037	0.494584	-0.000829542	0.00235551	-0.352171	0.724711
rs79053322	3	81201523	0.00248753	0.00124874	1.99203	0.0463688	0.00356053	0.00169258	2.10362	0.0354128
rs79259454	3	81208570	-0.000100684	0.00084665	-0.11892	0.905339	0.000619777	0.00114825	0.539756	0.589366
rs4856337	3	81217636	0.00110051	0.000522884	2.10468	0.0353196	-0.000430887	0.000708936	-0.607793	0.543325
rs35332353	3	81220354	0.00062094	0.000512927	1.21058	0.226057	0.000649362	0.000695442	0.93374	0.350439
rs57906619	3	81221576	0.00111194	0.00119418	0.931135	0.351784	-0.000763697	0.00161992	-0.471441	0.637326
rs114829507	3	81223303	-0.000429819	0.00134856	-0.318724	0.749936	-0.000994028	0.00182775	-0.543855	0.586542
rs975759	3	81234153	0.00103792	0.000481773	2.15437	0.0312121	0.00104014	0.000653395	1.5919	0.111409
rs73124328	3	81238464	1.74e-05	0.000852453	0.0204292	0.983701	-0.00109998	0.00115538	-0.952054	0.341071
rs9809530	3	81239869	-0.000996893	0.000518512	-1.9226	0.0545308	-0.000270801	0.000702963	-0.385228	0.700069
rs75738256	3	81244694	-0.00181186	0.000898327	-2.01692	0.0437045	-8.45e-05	0.00121852	-0.0693435	0.944716
rs78191525	3	81245621	0.00103146	0.00155523	0.663224	0.507188	-0.00131037	0.00210763	-0.621725	0.534123
rs12632640	3	81246367	0.000416936	0.000464071	0.898433	0.368956	-0.000123308	0.000629441	-0.195901	0.844688
rs17202167	3	81247345	0.00034692	0.00129146	0.268625	0.788218	0.000670304	0.00175048	0.382925	0.701775
rs1381996	3	81264437	-0.00139895	0.00055103	-2.53879	0.0111241	-0.000546306	0.000747039	-0.731294	0.4646
rs111682924	3	81266913	0.00164251	0.00157961	1.03982	0.298423	0.00510496	0.00214093	2.38446	0.0171047
rs6778614	3	81274681	-0.00139839	0.000536859	-2.60476	0.00919441	-0.000760037	0.000727662	-1.04449	0.296259
rs35267836	3	81277117	0.00021975	0.0005437	0.404175	0.686084	0.00160951	0.000736785	2.1845	0.028926
rs34930922	3	81278620	0.000162977	0.000460865	0.353632	0.723615	0.00093691	0.000625048	1.49894	0.13389
rs76463200	3	81278943	-9.16e-05	0.00102855	-0.0890931	0.929008	0.00100807	0.00139423	0.723033	0.46966
rs12494087	3	81284419	-0.000356709	0.00133768	-0.266663	0.789729	-0.000303432	0.00181311	-0.167354	0.867091
rs78282327	3	81290980	-0.00114233	0.00191821	-0.595522	0.551495	-0.000260961	0.0026004	-0.100354	0.920063
rs80322564	3	81291603	0.0003038	0.00102359	0.296797	0.766622	0.00021497	0.00138761	0.154921	0.876884
rs115424820	3	81304978	-0.000300015	0.00167341	-0.179284	0.857715	-0.000524636	0.00226488	-0.23164	0.816818
rs116413388	3	81335443	0.00161387	0.000978995	1.6485	0.0992514	-9.17e-06	0.00132724	-0.00690717	0.994489
rs113307692	3	81336180	-0.000398726	0.00134464	-0.296529	0.766826	-0.000395961	0.0018234	-0.217156	0.828087
rs79048842	3	81340067	0.000885466	0.00165317	0.535618	0.592223	0.00401774	0.00224018	1.79349	0.0728963
rs7612863	3	81344873	-0.000689466	0.00117391	-0.587322	0.556988	-0.000517255	0.00159155	-0.325001	0.745181
rs75276608	3	81346458	-0.000953948	0.00159538	-0.597944	0.549877	-0.00487506	0.00216275	-2.2541	0.0241906
rs111753090	3	81369946	7.94e-05	0.000867137	0.091548	0.927057	-0.00178417	0.00117517	-1.51823	0.128958
rs114705159	3	81375463	-0.000410034	0.00184454	-0.222296	0.824084	0.000169441	0.0025	0.0677761	0.945964
rs115065974	3	81385060	0.000401144	0.0011325	0.354211	0.723181	0.00242038	0.00153538	1.5764	0.114935
rs34245420	3	81387047	0.000589232	0.000741667	0.79447	0.426923	0.000660095	0.00100561	0.656414	0.511559
rs115113137	3	81390329	0.000719222	0.0015636	0.459979	0.645532	-0.00172281	0.00211868	-0.813153	0.416131
rs6798318	3	81391273	0.00161623	0.00143837	1.12365	0.261162	0.00435498	0.00194951	2.23388	0.0254914
rs111543408	3	81396303	-0.000666248	0.00132477	-0.502915	0.615024	-0.00156996	0.00179523	-0.874516	0.381838
rs67718884	3	81398910	0.000255467	0.00053553	0.477035	0.633337	0.000767079	0.000726309	1.05613	0.290908
rs73135683	3	81399696	-0.000474912	0.00153467	-0.309456	0.756975	-0.000254604	0.00208093	-0.122351	0.902621
rs6781007	3	81414458	0.00250584	0.00116211	2.15629	0.031062	0.00241563	0.00157542	1.53333	0.125196
rs34604556	3	81416945	0.00227223	0.00120655	1.88323	0.0596695	0.00205722	0.00163586	1.25757	0.208547
rs78983289	3	81419502	-0.00127856	0.00113895	-1.12258	0.261617	-0.00256913	0.00154407	-1.66387	0.0961399
rs79166655	3	81419933	0.000970026	0.000972848	0.997099	0.318717	0.00119581	0.00131913	0.906518	0.364662
rs34100621	3	81420481	0.000532499	0.000535327	0.994717	0.319875	5.2e-05	0.000725728	0.071595	0.942924
rs73135702	3	81425973	0.00035282	0.00157909	0.223432	0.823199	-0.000832749	0.00214118	-0.388921	0.697335
rs6802544	3	81428061	0.000223467	0.000472024	0.473424	0.635911	-0.000302122	0.000639875	-0.472158	0.636814
rs76120057	3	81430715	-0.000936073	0.00167723	-0.558107	0.576772	0.0021366	0.0022741	0.939537	0.347456
rs1381304	3	81432439	-0.000526378	0.000478122	-1.10093	0.270929	-0.00148622	0.000648108	-2.29317	0.0218389
rs276105	3	81433234	-8.31e-05	0.000435269	-0.190947	0.848568	0.000474282	0.000590722	0.802886	0.422042
rs4856203	3	81437140	-0.000273003	0.00180634	-0.151136	0.879869	0.000796409	0.00244903	0.325193	0.745035
rs77357745	3	81438657	-0.00112458	0.000764322	-1.47134	0.1412	-0.00121185	0.00103587	-1.16989	0.242047
rs146171604	3	81440480	0.000417651	0.00172386	0.242277	0.808566	0.00228383	0.00233737	0.977094	0.328524
rs13318351	3	81441511	-0.000931081	0.000538708	-1.72836	0.0839251	-0.00168355	0.00073024	-2.30547	0.0211408
rs79480365	3	81454990	-0.000977176	0.000908753	-1.07529	0.282245	-0.00124535	0.00123186	-1.01095	0.312043
rs62265363	3	81455569	-0.00033508	0.000738518	-0.453719	0.650031	0.00169904	0.0010013	1.69683	0.0897304
rs115616073	3	81456288	0.00225292	0.00173685	1.29713	0.194587	-0.00152075	0.00235365	-0.646124	0.5182
rs9856502	3	81456652	0.000255738	0.00054385	0.470235	0.638187	0.00234805	0.000737446	3.18403	0.00145255
rs114179710	3	81463835	-0.00161567	0.0014898	-1.08449	0.278149	-0.00096008	0.00201869	-0.475596	0.634362
rs62265368	3	81466122	0.00016205	0.000605533	0.267615	0.788996	0.00154493	0.000821132	1.88146	0.0599098
rs73139614	3	81467259	0.000919717	0.000766045	1.2006	0.229906	0.00264928	0.00103846	2.55117	0.0107368
rs79810750	3	81488842	-0.00317179	0.00146213	-2.16929	0.0300613	-0.00393526	0.00198229	-1.98521	0.0471216
rs73139638	3	81490081	1.19e-05	0.00181262	0.00659094	0.994741	0.000232609	0.00245787	0.0946382	0.924602
rs59161789	3	81490660	-0.000423019	0.00129088	-0.327698	0.74314	0.00142644	0.00175039	0.814924	0.415116
rs72902475	3	81494663	0.00140287	0.00149864	0.9361	0.349222	0.000307592	0.00203172	0.151395	0.879664
rs9822115	3	81499726	-0.000484572	0.000459175	-1.05531	0.291284	-0.0014357	0.00062253	-2.30624	0.0210979
rs75466033	3	81500701	-0.00163373	0.00121415	-1.34557	0.178442	0.00314691	0.00164657	1.91119	0.0559806
rs112166563	3	81512914	-0.000920083	0.00177623	-0.517997	0.60446	-0.00176592	0.00240859	-0.733173	0.463453
rs12497231	3	81519291	0.00057122	0.000480465	1.18889	0.234484	0.00200776	0.000651268	3.08285	0.00205046
rs114874539	3	81521315	0.000736439	0.00135987	0.541549	0.58813	-0.000654032	0.00184263	-0.354945	0.722631
rs193074572	3	81548296	-0.00132125	0.00204992	-0.64454	0.519226	-0.00166493	0.00277918	-0.599073	0.549125
rs10511103	3	81548592	0.00169865	0.00114443	1.48428	0.137737	9.54e-05	0.00155111	0.0615317	0.950936
rs7622930	3	81550520	-0.000736944	0.000521022	-1.41442	0.157239	-0.000446492	0.000706131	-0.632308	0.527186
rs62265398	3	81551871	-0.000953714	0.000918881	-1.03791	0.299313	0.000562474	0.00124621	0.45135	0.651738
rs35136076	3	81561765	0.000663286	0.000961429	0.689896	0.49026	0.0017629	0.00130367	1.35226	0.176294
rs6785586	3	81561964	-2.52e-06	0.00047104	-0.00535915	0.995724	0.000179358	0.000638556	0.28088	0.778803
rs116735052	3	81567793	-0.00244033	0.00179284	-1.36115	0.173467	-0.00298415	0.00243066	-1.22771	0.219557
rs7638019	3	81567907	0.00104434	0.00164715	0.634031	0.526061	-0.00098345	0.00223204	-0.440605	0.659499
rs114125100	3	81573465	0.00149764	0.00192708	0.777153	0.437069	-6.54e-05	0.00261292	-0.0250449	0.980019
rs112201452	3	81606853	-0.000883697	0.00149102	-0.592678	0.553397	-0.00100154	0.0020212	-0.495519	0.620235
rs9866374	3	81615311	9.91e-05	0.000482708	0.205369	0.837284	0.00199078	0.000654063	3.04372	0.00233694
rs6764261	3	81620370	0.000279494	0.000480587	0.581569	0.560857	0.00198053	0.000651415	3.04036	0.00236317
rs7621067	3	81623502	-0.000114201	0.000429367	-0.265975	0.790259	-0.00172308	0.00058198	-2.96071	0.00306951
rs116107595	3	81624468	-0.00027422	0.00137741	-0.199084	0.842197	0.00112288	0.00186853	0.600945	0.547877
Affx-22825739	3	81627175	-0.000537888	0.00131855	-0.40794	0.683318	0.00192116	0.00178783	1.07458	0.282564
rs3772915	3	81634071	0.000336024	0.000500056	0.671973	0.501601	0.00182796	0.000678084	2.69577	0.00702305
rs2172397	3	81643167	-0.000275018	0.00127531	-0.215648	0.829262	-0.000329261	0.00172885	-0.19045	0.848956
rs115712116	3	81655382	-0.00289134	0.00178532	-1.61951	0.105339	-0.00210889	0.00241951	-0.871621	0.383416
rs62265452	3	81674303	-0.000700893	0.000486209	-1.44155	0.149431	0.000337553	0.00065925	0.512025	0.608634
rs28758947	3	81676188	-0.000556036	0.000524773	-1.05957	0.289339	-0.000887034	0.000711316	-1.24703	0.212387
rs78729896	3	81677425	0.000639102	0.00131614	0.485588	0.62726	-0.00249476	0.0017841	-1.39833	0.162015
rs79299026	3	81685147	0.00196861	0.00110886	1.77534	0.0758422	-0.000682118	0.00150323	-0.453768	0.649996
rs12493601	3	81687388	0.000248502	0.00161895	0.153496	0.878007	-0.00150642	0.00219392	-0.686631	0.492316
rs115782704	3	81689089	-0.00132487	0.00137817	-0.96132	0.336392	0.00175505	0.00186874	0.939165	0.347647
rs17019144	3	81698119	-0.000480714	0.00126435	-0.380207	0.703792	0.000192693	0.00171427	0.112405	0.910502
rs2229519	3	81698130	0.000385206	0.000464115	0.829979	0.406551	0.00245422	0.000629809	3.89676	9.75e-05
rs35841286	3	81700976	0.000333485	0.000991321	0.336405	0.736566	0.00138678	0.00134395	1.03187	0.302136
rs115609867	3	81717390	0.00100696	0.00123714	0.813942	0.415679	0.0033022	0.00167693	1.9692	0.0489312
rs186811971	3	81718019	0.00139815	0.00147829	0.945788	0.344258	-0.00125721	0.00200358	-0.627481	0.530344
rs114417192	3	81721601	0.00316068	0.00169957	1.85969	0.0629299	-0.00233349	0.00230332	-1.0131	0.311015
rs3772902	3	81723365	0.000154808	0.000427013	0.362538	0.71695	-0.00138561	0.000578888	-2.39358	0.0166854
rs75776049	3	81728956	-0.000839376	0.000973258	-0.862439	0.388446	-0.00111005	0.00131961	-0.841199	0.400237
rs115300689	3	81736535	-0.000482068	0.00137596	-0.350349	0.726077	0.000760857	0.00186546	0.407865	0.683373
rs9844254	3	81744885	-0.000844114	0.00134445	-0.627852	0.530101	-0.000466168	0.00182267	-0.255762	0.798135
rs2594544	3	81759051	-0.00210413	0.00158522	-1.32734	0.184398	-0.000779975	0.00214921	-0.362913	0.71667
rs13072957	3	81776242	0.000269686	0.000456203	0.591153	0.554418	0.00260563	0.000618423	4.21335	2.52e-05
rs2680267	3	81784878	-0.000591922	0.000863863	-0.685203	0.493216	-0.00106927	0.00117132	-0.912871	0.361311
rs9811796	3	81789795	-1.61e-05	0.0013337	-0.0121002	0.990346	0.000504192	0.00180895	0.27872	0.78046
rs11711331	3	81819040	0.000348299	0.000449398	0.775035	0.43832	0.00249324	0.000609152	4.09298	4.26e-05
rs148691683	3	81821483	-0.00110197	0.00181213	-0.608107	0.543117	-0.000569048	0.00245521	-0.231772	0.816715
rs80139738	3	81831631	-0.00193499	0.00113814	-1.70013	0.0891068	-0.00288048	0.00154302	-1.86678	0.0619334
rs2680259	3	81844807	8.82e-05	0.000428701	0.205645	0.837068	-0.00114756	0.000581177	-1.97455	0.0483196
rs76491135	3	81863512	-0.000758811	0.00108363	-0.700247	0.483774	-0.0010389	0.00146918	-0.707129	0.479487
rs1548217	3	81863639	-0.00038658	0.000862118	-0.448408	0.653859	-0.00123327	0.00116874	-1.05522	0.291327
rs77814262	3	81865372	-0.00100693	0.00121036	-0.831926	0.405451	-0.000432629	0.0016412	-0.263606	0.792084
rs73855803	3	81871540	-0.000928177	0.00134847	-0.688319	0.491252	-0.000192717	0.00182876	-0.105382	0.916073
rs75550316	3	81884651	0.00055468	0.000906306	0.612022	0.540524	0.00234053	0.00122902	1.90439	0.0568606
rs9870979	3	81890928	-0.000716688	0.000582221	-1.23095	0.218341	-0.00149262	0.000789519	-1.89054	0.0586864
rs79878915	3	81893008	-0.00217779	0.0016358	-1.33133	0.183083	-0.00342338	0.00221828	-1.54326	0.12277
rs116700078	3	81893118	-0.000282649	0.00196876	-0.143567	0.885843	0.00173136	0.00267065	0.648291	0.516798
rs9880155	3	81897989	-0.000922585	0.00136727	-0.674766	0.499825	-8.4e-05	0.00185454	-0.0452904	0.963876
rs75182827	3	81899602	0.000472135	0.00144649	0.3264	0.744122	-0.00131355	0.00196368	-0.668924	0.503544
rs79896695	3	81900733	1.45e-05	0.000766576	0.0188623	0.984951	-0.000535959	0.00103927	-0.515707	0.60606
rs6798680	3	81905441	0.000335206	0.000444624	0.75391	0.450904	0.00249639	0.000602761	4.14159	3.45e-05
rs116824040	3	81905625	-0.000894608	0.00185955	-0.481087	0.630455	-0.00125549	0.00251988	-0.498232	0.618321
rs7611902	3	81921467	4.25e-05	0.000429294	0.0988985	0.921219	-0.00110996	0.000581841	-1.90767	0.0564354
rs1818902	3	81947741	-0.00168023	0.00155558	-1.08013	0.280084	-0.000603171	0.00210856	-0.286058	0.774834
rs114559383	3	81954784	0.00213228	0.00109939	1.93952	0.0524387	-0.000285734	0.00149041	-0.191714	0.847966
rs79462727	3	81960061	-0.000610661	0.00104745	-0.582997	0.559895	-0.00118134	0.00141977	-0.832066	0.405372
rs77092094	3	81961269	0.000228976	0.00168496	0.135894	0.891905	0.000153082	0.00228466	0.0670042	0.946578
rs957670	3	81962838	0.000145322	0.000428318	0.339285	0.734395	-0.00111212	0.000580716	-1.91508	0.0554834
rs4399914	3	81965477	0.000168405	0.00043698	0.385383	0.699954	0.00183388	0.000592551	3.09488	0.00196908
rs114798957	3	81973984	-0.000429117	0.00163368	-0.262669	0.792806	0.00706967	0.00221511	3.19157	0.00141514
rs75073441	3	81994615	-0.000864711	0.000990037	-0.873412	0.382439	-0.00100231	0.00134199	-0.746883	0.455135
rs71326490	3	81999639	0.000193023	0.000858807	0.224757	0.822169	0.00114338	0.00116442	0.981932	0.326134
rs57590327	3	82001712	-0.000116124	0.000486793	-0.238549	0.811455	0.00143991	0.000659959	2.18182	0.0291236
rs4425285	3	82001774	0.00246109	0.00110221	2.23286	0.0255587	0.00026461	0.00149427	0.177084	0.859443
rs12638592	3	82007857	0.000286204	0.00194582	0.147086	0.883064	-0.00220659	0.00263727	-0.836696	0.402764
rs79300402	3	82009031	0.00108574	0.00104419	1.03978	0.298441	0.00106165	0.00141583	0.749841	0.453351
rs9817940	3	82011016	9.62e-05	0.000616074	0.156102	0.875952	-0.00191063	0.000835173	-2.28771	0.0221553
rs67562454	3	82018229	-0.00017869	0.00059927	-0.29818	0.765566	-0.00133348	0.000812338	-1.64153	0.100688
rs4381968	3	82020398	-4.88e-05	0.000430777	-0.113374	0.909734	-0.00121239	0.00058382	-2.07666	0.0378341
rs73128309	3	82022800	0.000266926	0.00208297	0.128147	0.898033	-0.00226145	0.00282359	-0.800914	0.423182
rs4856368	3	82026780	-0.00012137	0.000435881	-0.278449	0.780668	0.00130158	0.000591318	2.20115	0.0277264
rs13086052	3	82036326	-0.00111594	0.00111731	-0.998768	0.317908	-0.000239942	0.00151466	-0.158413	0.874131
rs80145101	3	82039566	-0.000572707	0.0017635	-0.324755	0.745366	0.00432919	0.00239128	1.81041	0.0702336
rs79023966	3	82046113	-2.6e-05	0.000829464	-0.0313202	0.975014	0.000740463	0.00112447	0.658499	0.510218
rs1529028	3	82049826	-0.000325552	0.000669019	-0.486611	0.626534	0.00180274	0.000906801	1.98803	0.0468096
rs115319563	3	82069479	-0.00150703	0.00102528	-1.46987	0.141598	-0.00445614	0.00138989	-3.2061	0.00134562
rs9834983	3	82091883	-0.000169762	0.000835745	-0.203126	0.839037	-0.00042632	0.00113334	-0.376163	0.706796
rs116560349	3	82094406	0.0031724	0.00131494	2.41258	0.0158409	-0.000481723	0.00178217	-0.270301	0.786929
rs4856374	3	82097314	-0.000224536	0.000433905	-0.517478	0.604823	-0.00149696	0.000588233	-2.54484	0.0109332
rs13096761	3	82108417	0.00179953	0.00169151	1.06386	0.287394	0.0064997	0.0022933	2.83421	0.00459424
rs114600526	3	82115632	0.00204799	0.00157486	1.30043	0.193456	0.000345848	0.00213535	0.161963	0.871335
rs9852272	3	82123037	-0.000313886	0.000438352	-0.716058	0.473956	-0.0014686	0.000594421	-2.47063	0.0134879
rs7639102	3	82127705	-0.000130093	0.000687318	-0.189276	0.849877	0.000623896	0.000931619	0.66969	0.503056
rs116531749	3	82128014	-0.00175632	0.00141322	-1.24277	0.213952	-0.00137868	0.00191596	-0.719576	0.471786
rs10514737	3	82148325	0.00139791	0.000759836	1.83975	0.0658063	0.000182281	0.00103073	0.176846	0.85963
rs116377445	3	82153236	0.000201508	0.00163918	0.122932	0.902161	0.00239571	0.00222124	1.07855	0.280791
rs114739365	3	82179545	0.00323418	0.0013972	2.31476	0.0206266	0.000335774	0.00189477	0.177211	0.859343
rs74887139	3	82196446	0.00341026	0.00146065	2.33475	0.0195574	0.000508243	0.00197938	0.256769	0.797357
rs79300077	3	82200397	-0.000672569	0.00078173	-0.860359	0.389592	7.84e-05	0.00105973	0.0739497	0.94105
rs115520582	3	82208357	0.00198219	0.00148895	1.33127	0.183101	-3.79e-05	0.00201797	-0.0187659	0.985028
rs73135751	3	82246420	-0.00168781	0.0017353	-0.972632	0.330737	0.000558293	0.00235183	0.237387	0.812357
rs116109809	3	82247788	0.00106777	0.00112403	0.949943	0.342142	-0.00082815	0.00152348	-0.543592	0.586723
rs35529618	3	82248170	0.0011752	0.00094022	1.24992	0.211329	0.00238641	0.00127463	1.87224	0.0611745
rs78022832	3	82249916	-0.00345213	0.00203357	-1.69757	0.0895902	-0.00258557	0.00275776	-0.937564	0.348469
rs114730636	3	82253290	-0.00112531	0.00151194	-0.744284	0.456705	0.00219401	0.00204968	1.07041	0.284434
rs75514095	3	82263606	-0.00157029	0.00203208	-0.772748	0.439672	0.00352636	0.00275511	1.27993	0.200569
rs34947167	3	82268450	-0.000736264	0.000441169	-1.66889	0.0951397	-0.00157521	0.000598029	-2.634	0.00843898
rs190427589	3	82282035	0.00165417	0.00140167	1.18015	0.237943	0.00307726	0.00190014	1.61949	0.105344
rs75360083	3	82284007	0.000720956	0.000672937	1.07136	0.28401	0.000753553	0.000912451	0.825856	0.408886
rs62266010	3	82285270	-0.00188521	0.00109644	-1.71939	0.0855437	0.000156755	0.00148673	0.105436	0.91603
rs189365563	3	82292717	-0.00108001	0.00197667	-0.546378	0.584806	-0.000223994	0.00267975	-0.0835877	0.933384
rs4558782	3	82294434	-2.88e-05	0.000427064	-0.0674518	0.946222	-0.000166398	0.000578979	-0.2874	0.773807
rs77278652	3	82301081	0.00160785	0.00153027	1.0507	0.293396	0.000336332	0.00207432	0.162141	0.871195
rs4610246	3	82324382	0.000174841	0.000488673	0.357788	0.720502	0.00126828	0.000662432	1.91458	0.0555473
rs34200756	3	82326097	-0.000829634	0.000796688	-1.04135	0.297712	-0.000243045	0.00108011	-0.22502	0.821964
rs77653852	3	82326281	0.000788663	0.00088188	0.894297	0.371164	-0.000530725	0.0011956	-0.443898	0.657117
rs4381966	3	82332171	0.000211658	0.000488683	0.43312	0.664928	0.00135409	0.000662722	2.04322	0.0410316
rs9309888	3	82335965	0.000286135	0.000490653	0.583172	0.559778	0.00137905	0.000665626	2.07181	0.0382844
rs74429833	3	82341280	0.000484902	0.00127603	0.380008	0.70394	-0.00175406	0.00173	-1.01391	0.310628
rs116528057	3	82363842	-0.000819746	0.00133866	-0.612362	0.540299	-0.0043745	0.00181473	-2.41056	0.0159287
rs115475608	3	82373805	0.00437787	0.00210236	2.08237	0.0373099	0.000341997	0.00285009	0.119995	0.904487
rs75937268	3	82374038	0.00261609	0.00122934	2.12805	0.0333334	0.00131149	0.00166617	0.78713	0.431207
rs59295212	3	82386023	-0.000215623	0.00186149	-0.115833	0.907785	-0.00114638	0.00252281	-0.454405	0.649538
rs7625071	3	82402101	-0.000463736	0.000457646	-1.01331	0.310915	-2.08e-05	0.000620498	-0.0335251	0.973256
rs76991817	3	82405745	-0.000208539	0.00173881	-0.119932	0.904537	0.00374902	0.00235754	1.59023	0.111785
rs73150027	3	82413464	5.37e-05	0.00209473	0.0256564	0.979531	0.000812594	0.00283949	0.286176	0.774744
rs73150048	3	82428322	-0.000398717	0.00182185	-0.218852	0.826765	-0.000312505	0.0024694	-0.126551	0.899296
rs9827304	3	82431859	0.000519372	0.000493866	1.05165	0.292962	0.00157606	0.000669172	2.35524	0.0185114
rs115097186	3	82432532	0.00158328	0.00198025	0.799534	0.423982	0.00238843	0.00268492	0.889571	0.373697
rs17786685	3	82447612	0.000883517	0.000535924	1.64859	0.0992337	9.97e-05	0.000726349	0.13731	0.890786
rs7620857	3	82447782	-0.000882979	0.000431729	-2.04521	0.0408346	-0.000737368	0.000585284	-1.25985	0.207726
rs116695229	3	82448062	-0.000741982	0.00107753	-0.688593	0.49108	-0.00274428	0.00146094	-1.87844	0.0603219
rs1375805	3	82453932	0.00122111	0.000531012	2.29958	0.0214727	0.00155047	0.000719799	2.15404	0.0312382
rs13092346	3	82456903	0.00146184	0.000665598	2.19629	0.0280722	0.00138544	0.000902558	1.53501	0.124782
rs9881858	3	82458251	-0.000999364	0.00043535	-2.29554	0.0217029	-0.000785028	0.00059025	-1.32999	0.183522
rs35804205	3	82470650	0.00158572	0.000629381	2.51949	0.0117531	0.00258268	0.000853239	3.02691	0.00247088
rs9818199	3	82477875	-0.000616176	0.000898918	-0.685465	0.493051	0.00109012	0.00121843	0.894692	0.370953
rs1449864	3	82479605	2.38e-05	0.000430891	0.0552226	0.955961	0.000181295	0.000584184	0.310339	0.756304
rs73118603	3	82479942	0.00073828	0.00147191	0.501579	0.615964	0.00074379	0.00199591	0.372657	0.709404
rs13325641	3	82480866	-0.000850025	0.000430227	-1.97576	0.0481827	-0.00121725	0.000583409	-2.08645	0.0369388
rs62258717	3	82482253	0.000441364	0.000622579	0.708929	0.478369	0.00144943	0.000843908	1.71752	0.085885
rs6767759	3	82493206	-0.000111102	0.000430204	-0.258253	0.796212	4.58e-05	0.000583182	0.0785566	0.937385
rs115084324	3	82497513	0.000614903	0.00170485	0.360678	0.718341	0.00213528	0.00231104	0.923948	0.355514
rs7651342	3	82499607	-6.41e-05	0.00059597	-0.107609	0.914306	0.00129204	0.000808015	1.59903	0.109814
rs34301923	3	82502044	0.00202299	0.000609383	3.31974	0.000901133	0.00304626	0.000825809	3.68881	0.000225341
rs7430139	3	82504148	0.000422834	0.000575097	0.735239	0.462195	-0.000684078	0.000779727	-0.87733	0.380308
rs114755644	3	82504989	0.00158958	0.00130348	1.21949	0.222659	0.00230972	0.00176702	1.30712	0.191172
rs73118684	3	82519328	-0.000458573	0.000566361	-0.809684	0.418123	-0.00111905	0.000767684	-1.4577	0.144925
rs9842997	3	82522606	0.000202954	0.000579083	0.350475	0.725982	-0.000462548	0.000785587	-0.588793	0.556001
rs9879997	3	82528042	0.001297	0.00151826	0.854269	0.392957	0.000658046	0.00205875	0.319634	0.749246
rs6766390	3	82536757	0.000206638	0.000434825	0.475221	0.63463	-0.00114776	0.000589397	-1.94735	0.051494
rs13088443	3	82538915	0.000185159	0.000660328	0.280405	0.779167	0.00121035	0.000895545	1.35153	0.176528
rs76223802	3	82542044	0.000669245	0.00166821	0.401176	0.688291	0.00209756	0.00226141	0.927546	0.353644
rs6548820	3	82544495	-0.000221263	0.000427434	-0.517655	0.604699	0.000587553	0.000579373	1.01412	0.310528
rs115010349	3	82547403	0.00214724	0.00193769	1.10815	0.267799	-0.000503613	0.0026285	-0.191597	0.848058
rs76864709	3	82556809	0.00126117	0.000845626	1.4914	0.135858	5.19e-06	0.00114622	0.00452919	0.996386
rs4856222	3	82566370	-0.000141873	0.000680413	-0.208509	0.834831	-0.00127605	0.000922302	-1.38355	0.166499
rs78658319	3	82569541	0.000422164	0.00145568	0.29001	0.771809	0.000113967	0.00197424	0.0577269	0.953966
rs35299785	3	82569569	0.00111046	0.000796389	1.39437	0.163206	-0.000482774	0.00107926	-0.44732	0.654645
rs77297424	3	82574535	0.000723371	0.000978284	0.739428	0.459647	0.00171291	0.0013266	1.2912	0.196636
rs9876509	3	82582304	0.000194582	0.000568402	0.342332	0.732102	-0.000636158	0.000770479	-0.825666	0.408994
rs72895726	3	82583881	0.00103062	0.000791178	1.30263	0.1927	-0.000359591	0.0010725	-0.335282	0.737413
rs71328404	3	82584508	-2.7e-05	0.00100288	-0.0269428	0.978505	0.00104954	0.00135919	0.772179	0.440009
rs183547090	3	82588695	-0.000177814	0.0011344	-0.156748	0.875444	-0.000794072	0.00153783	-0.51636	0.605604
rs12634910	3	82592985	7.71e-06	0.000606823	0.0126985	0.989868	0.000721485	0.00082257	0.87711	0.380428
rs2123892	3	82594405	-0.00123618	0.00115769	-1.06779	0.285615	-0.00266328	0.00156939	-1.69701	0.0896953
rs34740056	3	82599662	6.38e-05	0.000974749	0.0654223	0.947838	0.000649836	0.00132152	0.491735	0.622907
rs9844327	3	82610954	3.06e-05	0.000432713	0.0707589	0.94359	-0.000967256	0.000586474	-1.64927	0.0990926
rs1454261	3	82618612	-0.00022187	0.00045434	-0.488333	0.625314	-0.00112854	0.000615873	-1.83243	0.066889
rs35507461	3	82622125	-0.00054992	0.000571939	-0.961501	0.336301	-0.000708278	0.000775397	-0.913439	0.361013
rs77828116	3	82631295	0.00186953	0.00170959	1.09355	0.274153	0.00487643	0.00231661	2.10498	0.0352937
rs1869518	3	82648518	0.000192872	0.00048132	0.400715	0.68863	0.000898538	0.000652574	1.37691	0.16854
rs113093689	3	82658634	-8.35e-05	0.000951557	-0.0877687	0.930061	-0.00550519	0.00129002	-4.26754	1.98e-05
rs4449331	3	82663988	-6.94e-05	0.000434623	-0.159606	0.873191	0.0010398	0.000589205	1.76476	0.0776054
rs17019957	3	82665045	0.00180629	0.000802631	2.25047	0.02442	0.00115521	0.00108838	1.06141	0.288505
rs17019965	3	82674710	-0.000720137	0.000629714	-1.14359	0.252793	0.000538133	0.000853742	0.630323	0.528484
rs1097157	3	82697313	-0.000562994	0.000429973	-1.30937	0.19041	-0.000561926	0.000583168	-0.963575	0.33526
rs2873392	3	82697984	-5.3e-05	0.000512019	-0.103481	0.917581	-0.000553808	0.000693964	-0.798035	0.424851
rs2603205	3	82703900	0.00136353	0.000528738	2.57884	0.00991362	-0.000438547	0.000716726	-0.611875	0.540621
rs76998075	3	82718431	-0.00151508	0.00134485	-1.12658	0.259922	-0.000767485	0.00182289	-0.421026	0.673737
rs78820568	3	82720809	-0.000588514	0.0010809	-0.544468	0.58612	-0.000267291	0.00146499	-0.182452	0.855228
rs1979373	3	82738464	-0.000242626	0.000486947	-0.498259	0.618302	0.00128333	0.00066013	1.94405	0.0518898
rs7630174	3	82744653	0.000261934	0.00043133	0.60727	0.543672	-0.0005521	0.000584688	-0.944264	0.345035
rs115328501	3	82757731	-0.000112032	0.00134691	-0.0831772	0.933711	-0.00422406	0.00182622	-2.313	0.0207231
rs12714541	3	82765927	0.00082368	0.000442944	1.85956	0.0629491	1.27e-05	0.00060043	0.0211416	0.983133
rs62259516	3	82773696	-5.16e-06	0.000802147	-0.00643356	0.994867	-0.00173797	0.00108761	-1.59797	0.110052
rs11712238	3	82775843	-0.000374909	0.00062239	-0.602369	0.546929	0.000702416	0.000843684	0.832558	0.405095
rs13063297	3	82777446	0.000344359	0.000824644	0.417585	0.676251	0.00110695	0.00111777	0.99032	0.322019
rs9813337	3	82777989	0.0021317	0.00212149	1.00482	0.314986	0.000344814	0.00287798	0.119811	0.904633
rs13093320	3	82782352	0.000761741	0.000428753	1.77664	0.0756279	0.000421557	0.000581165	0.725366	0.468228
rs73116135	3	82789667	-0.00187193	0.00151163	-1.23835	0.215585	0.000837233	0.00204907	0.408592	0.682839
rs114600937	3	82793539	0.000581175	0.00195034	0.297986	0.765714	-0.000617503	0.00264448	-0.233506	0.815368
rs6805632	3	82803715	-1.62e-05	0.000763762	-0.0211978	0.983088	0.00177666	0.00103541	1.7159	0.0861817
rs73116154	3	82819146	0.00104593	0.00103816	1.00749	0.3137	0.00270275	0.00140768	1.92	0.0548583
rs6548852	3	82822951	-0.00211321	0.00214299	-0.986104	0.324083	0.00678905	0.00290536	2.33674	0.0194535
rs73116166	3	82824124	-0.00109259	0.0016809	-0.650007	0.515688	0.000440066	0.0022798	0.193029	0.846937
rs9858734	3	82832243	0.000581439	0.000608366	0.95574	0.339205	0.000533041	0.000824787	0.646278	0.5181
rs74966217	3	82848314	0.000801152	0.00127682	0.627458	0.530359	0.00172683	0.00173102	0.997581	0.318483
rs6792836	3	82852406	0.000276827	0.000721643	0.383607	0.70127	0.00200044	0.000978232	2.04495	0.0408605
rs73118317	3	82868418	0.00051408	0.000648066	0.793252	0.427632	0.000847839	0.000878662	0.964921	0.334585
rs79149840	3	82898923	-0.000309728	0.00133057	-0.232779	0.815933	0.0014092	0.00180354	0.781354	0.434595
rs114117247	3	82899726	0.00228165	0.0018271	1.24878	0.211746	-0.000691421	0.00247935	-0.278872	0.780343
rs116530576	3	82905733	-0.000211439	0.000948327	-0.22296	0.823567	-0.00534699	0.00128548	-4.15951	3.19e-05
rs115819236	3	82923002	-0.000407845	0.000836682	-0.487455	0.625936	-0.000299678	0.00113442	-0.264169	0.79165
rs12636602	3	82925802	0.000579351	0.000670871	0.863581	0.387819	0.000523169	0.000909115	0.575471	0.564973
rs6807614	3	82932295	0.000313435	0.000426981	0.734071	0.462906	-0.000208869	0.000579034	-0.36072	0.718309
rs78668450	3	82939812	0.00194786	0.00131384	1.48257	0.13819	0.00153307	0.00178124	0.860676	0.389417
rs11918715	3	82964148	0.000362164	0.000426745	0.848666	0.396068	0.000159098	0.000578628	0.274957	0.783349
rs75317355	3	82974877	-0.00227224	0.00134848	-1.68504	0.091982	-0.0017083	0.00182781	-0.934619	0.349985
rs62259874	3	82977217	-0.0004095	0.000734632	-0.557422	0.577239	0.000272404	0.000996022	0.273492	0.784475
rs1871947	3	82987800	-0.00294806	0.00126253	-2.33505	0.0195416	-0.00190389	0.00171202	-1.11207	0.266108
rs35100187	3	83001661	0.000537343	0.00123575	0.43483	0.663686	0.000174436	0.00167537	0.104118	0.917076
rs114150399	3	83013529	-0.00119315	0.0015336	-0.778001	0.436569	-0.00604188	0.00207895	-2.90621	0.00365858
rs77073442	3	83014797	0.000532296	0.00115279	0.461747	0.644263	0.00110239	0.00156342	0.705112	0.480741
rs17488542	3	83022018	0.000510011	0.000429872	1.18643	0.235455	0.000259492	0.000582623	0.445386	0.656041
rs78892464	3	83029799	-0.000661712	0.00088095	-0.751135	0.452572	0.000380651	0.00119487	0.31857	0.750053
rs148389454	3	83032910	-0.00115638	0.000709527	-1.62979	0.103147	-0.000585111	0.000962023	-0.608208	0.54305
rs9827152	3	83039277	-0.000102434	0.000540233	-0.18961	0.849615	-0.000702036	0.000732582	-0.958303	0.337911
rs62261221	3	83042523	-0.000481813	0.000888517	-0.542267	0.587635	0.000391642	0.00120451	0.325147	0.74507
rs74434759	3	83049236	0.000956959	0.00154971	0.617507	0.536901	0.00234987	0.00210051	1.11871	0.263264
rs17488973	3	83049404	-5.65e-05	0.000474978	-0.118981	0.90529	0.000578055	0.000643858	0.8978	0.369293
rs114554304	3	83049977	-0.000429566	0.00170609	-0.251784	0.801208	-0.00171953	0.00231311	-0.743381	0.457251
rs2054635	3	83053419	0.000704403	0.00100624	0.700035	0.483906	0.00315185	0.00136415	2.3105	0.0208613
rs114220067	3	83057602	-0.000868294	0.00109739	-0.791235	0.428807	-5.85e-05	0.00148751	-0.0393411	0.968618
rs140108074	3	83062261	0.00111698	0.00160169	0.697374	0.485569	-0.00180303	0.00217036	-0.830752	0.406114
rs78020078	3	83064688	-0.00103494	0.000993141	-1.04209	0.297372	-0.00155976	0.00134606	-1.15876	0.246555
rs141768031	3	83077150	-0.000397739	0.00200022	-0.198848	0.842382	-0.00333312	0.00271101	-1.22947	0.218895
rs80155909	3	83089849	0.00215045	0.00138028	1.55799	0.119238	-8.11e-05	0.00187103	-0.043358	0.965416
rs114540177	3	83107976	0.00208453	0.00166864	1.24924	0.211578	0.000432329	0.00226295	0.191047	0.848489
rs76617799	3	83108451	-0.00328031	0.00131558	-2.49344	0.0126516	0.000576274	0.00178359	0.323099	0.746621
rs73117491	3	83112400	0.000327692	0.000727071	0.450701	0.652205	0.000506119	0.000985373	0.513632	0.60751
rs114166740	3	83113338	-0.00198937	0.00136491	-1.45751	0.144976	-0.000474568	0.00185026	-0.256487	0.797575
rs74282385	3	83139610	0.000225411	0.000669436	0.336718	0.73633	0.000401116	0.000907524	0.44199	0.658497
rs7612027	3	83178795	0.000298038	0.000427775	0.696717	0.48598	0.000385069	0.000579759	0.664188	0.506571
rs76552540	3	83190271	0.00220194	0.00141595	1.5551	0.119924	0.00248146	0.00192005	1.2924	0.196221
rs9868635	3	83222505	-0.000521796	0.000923399	-0.565082	0.572018	0.00128002	0.00125237	1.02208	0.306742
rs114988606	3	83228209	-0.000167837	0.00119519	-0.140427	0.888323	-0.000941726	0.00162033	-0.581194	0.56111
rs13325931	3	83228895	-0.000343406	0.000572433	-0.599906	0.548569	-0.000385983	0.000775457	-0.497749	0.618661
rs77201233	3	83229399	0.000329937	0.00144432	0.228437	0.819306	0.00113655	0.00195825	0.580389	0.561653
rs76599575	3	83230002	-0.001689	0.00161365	-1.04669	0.295243	0.00108991	0.00218817	0.498092	0.618419
rs116574643	3	83232474	0.0009278	0.00174288	0.532337	0.594493	0.00063902	0.00236361	0.270357	0.786885
rs115986364	3	83283699	-0.00134696	0.00122486	-1.09969	0.27147	0.00120042	0.00166001	0.72314	0.469595
rs111788707	3	83290023	0.00142967	0.00176351	0.810696	0.417541	0.00425198	0.00239208	1.77752	0.0754831
rs115810628	3	83292493	-0.000831703	0.00146091	-0.569306	0.569149	0.00120603	0.00198033	0.609005	0.542521
rs350587	3	83323886	-0.00013726	0.000429321	-0.319713	0.749186	0.000377728	0.000581886	0.649145	0.516245
rs418874	3	83345924	0.000219287	0.00046195	0.474699	0.635002	0.000742148	0.00062639	1.1848	0.236097
rs75330456	3	83351972	-0.00134022	0.00104875	-1.27792	0.20128	0.000143071	0.00142145	0.100651	0.919827
rs76585429	3	83354089	-0.000856258	0.00105869	-0.808786	0.418639	0.000621027	0.00143508	0.432746	0.665199
rs79934416	3	83354133	-0.000291192	0.00147822	-0.196987	0.843838	0.000515288	0.00200418	0.257107	0.797097
rs17491343	3	83368921	0.000519263	0.00158754	0.327087	0.743603	-0.0027411	0.00215199	-1.27376	0.202751
rs13100551	3	83373385	0.000311778	0.00066931	0.46582	0.641345	0.000985358	0.000907425	1.08588	0.277531
rs17425778	3	83384799	0.000132043	0.00074013	0.178406	0.858405	0.00115935	0.00100332	1.15552	0.24788
rs74992397	3	83400564	0.000458163	0.000585772	0.782153	0.434125	0.000408412	0.000793962	0.514398	0.606974
rs1825519	3	83429272	0.00228459	0.00167447	1.36437	0.172452	-0.000720084	0.0022707	-0.31712	0.751153
rs75692179	3	83439722	-0.00270428	0.00131915	-2.05003	0.0403627	-0.00309144	0.00178818	-1.72882	0.0838428
rs115882550	3	83458648	2.51e-05	0.000865467	0.0289771	0.976883	0.00108551	0.00117312	0.925316	0.354802
rs78579255	3	83460659	5.45e-05	0.00167199	0.032604	0.97399	0.00158238	0.00226776	0.697769	0.485322
rs73127687	3	83463065	0.00090832	0.000936327	0.970089	0.332003	0.00232726	0.00126923	1.8336	0.0667138
rs114607032	3	83471780	4.36e-06	0.00119885	0.00363854	0.997097	-0.000378075	0.00162545	-0.232597	0.816075
rs73127697	3	83473505	-0.00107601	0.00114145	-0.942669	0.345851	-0.00267987	0.00154759	-1.73164	0.0833386
rs115310227	3	83506945	0.00167608	0.00113651	1.47477	0.140276	0.000724879	0.00154044	0.470565	0.637951
rs9811230	3	83507867	-0.000877248	0.000561956	-1.56106	0.11851	-0.000837217	0.00076178	-1.09903	0.271757
rs115480417	3	83513659	-0.00145759	0.00124288	-1.17275	0.240897	0.00108155	0.00168473	0.641975	0.52089
rs2060956	3	83532973	-4.17e-05	0.000439575	-0.094924	0.924375	-0.000229157	0.000595849	-0.384588	0.700543
rs75960079	3	83533514	0.000651971	0.00154688	0.421475	0.673408	-0.00408972	0.0020991	-1.94832	0.0513775
rs73131244	3	83536737	-0.000590077	0.00188504	-0.313031	0.754257	-0.0014893	0.00255447	-0.583016	0.559883
rs4563421	3	83539972	-9.4e-05	0.00043521	-0.216001	0.828987	0.00101337	0.000589903	1.71786	0.0858225
rs75962392	3	83546741	-0.000623353	0.001041	-0.598805	0.549304	6.99e-05	0.00141138	0.049549	0.960482
rs75037055	3	83557490	0.00108416	0.00108351	1.00061	0.317018	0.00295796	0.00146837	2.01446	0.0439623
rs74367153	3	83561904	-0.000350293	0.0013109	-0.267216	0.789303	-0.00500225	0.00177777	-2.81378	0.0048966
rs935979	3	83562317	-0.000682632	0.000621634	-1.09813	0.27215	0.000552958	0.00084295	0.65598	0.511837
rs75177659	3	83566810	-4.49e-05	0.0018477	-0.0243263	0.980592	-0.0031799	0.0025058	-1.26901	0.204437
rs76413790	3	83572449	1.67e-05	0.00184739	0.00903981	0.992787	-0.00340853	0.00250531	-1.36052	0.173665
rs56026471	3	83576781	0.000490566	0.00100579	0.487743	0.625732	0.00132134	0.00136348	0.969094	0.332499
rs62257923	3	83595697	0.000547427	0.00114251	0.479142	0.631838	-0.0026205	0.00154902	-1.69172	0.0907009
rs76747778	3	83613699	0.00238388	0.00172898	1.37878	0.167964	0.00492843	0.00234457	2.10206	0.0355486
rs17020885	3	83620617	0.000803392	0.00076674	1.0478	0.29473	0.00267628	0.00103958	2.5744	0.0100419
rs7629220	3	83622652	-0.000450194	0.000608093	-0.740337	0.459096	-1.25e-05	0.000824877	-0.0151025	0.98795
rs11716688	3	83623284	0.000110345	0.0012111	0.091111	0.927404	-0.00274253	0.00164196	-1.67028	0.0948653
rs9827414	3	83628791	0.000426791	0.000474788	0.89891	0.368701	0.000901627	0.000643747	1.40059	0.161337
rs116818247	3	83649988	-0.00107329	0.00107236	-1.00087	0.316892	-0.00281282	0.00145273	-1.93623	0.0528401
rs10511094	3	83659990	-9.8e-05	0.000433041	-0.226261	0.820998	0.000896329	0.000587171	1.52652	0.126881
rs115868793	3	83670922	-0.00153879	0.00172043	-0.894421	0.371098	-0.00612218	0.00233253	-2.62469	0.00867313
rs115066744	3	83671916	-0.000392385	0.00152132	-0.257924	0.796466	-0.00449385	0.00206099	-2.18043	0.0292266
rs116261393	3	83682335	-0.00039149	0.0015219	-0.257237	0.796996	-0.00577104	0.00206276	-2.79773	0.0051467
rs76459223	3	83693025	0.000173709	0.000771814	0.225066	0.821928	0.00165299	0.00104619	1.58001	0.114105
rs62259980	3	83702744	-4.11e-05	0.00112469	-0.0365202	0.970868	-0.00390695	0.00152487	-2.56214	0.0104033
rs73121306	3	83713918	-0.000950288	0.00107388	-0.884909	0.376207	-0.000288109	0.00145625	-0.197843	0.843168
rs114283139	3	83725630	0.000210858	0.000847879	0.248689	0.803602	0.000968576	0.00114949	0.84261	0.399447
rs9832285	3	83747694	0.000624682	0.000468694	1.33282	0.182594	0.000367698	0.000635136	0.578928	0.562638
rs113181725	3	83759179	-0.000422032	0.00113113	-0.373107	0.709069	0.00183277	0.00153349	1.19516	0.232024
rs2325651	3	83763020	0.000488362	0.000569168	0.858029	0.390877	-0.000153007	0.000771337	-0.198366	0.842759
rs1524799	3	83766370	0.0005699	0.00083564	0.681991	0.495245	-0.00395182	0.00113325	-3.48715	0.000488268
rs78039687	3	83776449	-0.000277771	0.00149292	-0.186059	0.852399	0.00111072	0.00202494	0.548521	0.583335
rs115173337	3	83800021	-0.00040742	0.00148336	-0.274661	0.783577	-0.00207867	0.00201087	-1.03372	0.301268
rs116670538	3	83811694	-6.41e-06	0.000802567	-0.00798071	0.993632	0.000875725	0.00108779	0.805052	0.42079
rs78986596	3	83820407	0.00136773	0.00095156	1.43736	0.150617	0.00266832	0.00129001	2.06845	0.0385988
rs143347572	3	83826280	0.0033303	0.00139384	2.38931	0.0168807	0.00232633	0.00189024	1.23071	0.218433
rs115788804	3	83832189	0.000135518	0.00185379	0.0731035	0.941724	-0.00757242	0.00251268	-3.01368	0.00258118
rs9838917	3	83837306	0.000136228	0.000426466	0.319434	0.749398	0.000532526	0.00057811	0.921149	0.356973
rs73125926	3	83842913	-0.000384775	0.0014471	-0.265894	0.790321	0.00169213	0.00196152	0.862659	0.388325
rs17021121	3	83843079	-0.000856128	0.000811262	-1.0553	0.291287	-0.00248145	0.00109989	-2.25609	0.024066
rs111885060	3	83855673	0.00105728	0.0011555	0.914999	0.360193	0.00261291	0.00156671	1.66777	0.095363
rs4585215	3	83859124	-0.000920138	0.000619758	-1.48467	0.137632	0.000652156	0.000840248	0.776147	0.437663
rs62258018	3	83870788	-0.000247445	0.000834152	-0.296643	0.766739	-0.00264665	0.00113066	-2.34079	0.0192434
rs12487939	3	83883330	-0.000314752	0.000457479	-0.688015	0.491444	0.000929194	0.00062025	1.4981	0.134109
rs116205977	3	83887166	0.00233684	0.000997194	2.34342	0.0191085	0.0028569	0.00135201	2.11308	0.0345946
rs115895052	3	83897368	0.00148067	0.00193565	0.76495	0.444302	0.0027593	0.00262364	1.05171	0.292935
rs80113510	3	83899282	0.000882628	0.00101595	0.868775	0.384971	0.000879746	0.00137748	0.638663	0.523043
rs9880856	3	83904985	-0.000396899	0.0005086	-0.780377	0.43517	-0.0010755	0.000689609	-1.55958	0.11886
rs11914825	3	83917603	0.000539469	0.00057353	0.940611	0.346905	-0.00102082	0.000777521	-1.31291	0.189213
rs62259212	3	83922435	7.38e-05	0.000440991	0.167281	0.867149	0.000493234	0.00059787	0.824986	0.40938
rs9836582	3	83927734	-0.000770404	0.000658991	-1.16907	0.242378	0.00103025	0.000893281	1.15333	0.248775
rs76962410	3	83930650	-0.000130765	0.000786114	-0.166344	0.867886	0.000901284	0.00106573	0.845696	0.397723
rs77378383	3	83944827	-0.00130401	0.00149306	-0.873381	0.382456	-0.00435198	0.00202284	-2.15142	0.0314439
rs62259255	3	83954938	-0.000406224	0.000640112	-0.634614	0.525681	-0.000705072	0.000867611	-0.81266	0.416414
rs114040757	3	83966303	0.00135333	0.00146466	0.923993	0.355491	-0.00287456	0.00198542	-1.44784	0.147664
rs4618234	3	83968623	0.0003631	0.000593506	0.611788	0.540679	-0.000538163	0.000804605	-0.668854	0.503589
rs13088821	3	83970288	-0.000201461	0.000437892	-0.460071	0.645465	0.000948237	0.000593506	1.59769	0.110113
rs74925992	3	83979091	0.00162141	0.00101514	1.59723	0.110216	0.00211166	0.00137608	1.53455	0.124897
rs76397334	3	83982256	1.55e-05	0.00151314	0.0102695	0.991806	-0.000860443	0.00205169	-0.419382	0.674937
rs115295459	3	84027905	-0.000835091	0.00156749	-0.532756	0.594203	0.00190291	0.00212443	0.895725	0.3704
rs76779141	3	84033463	0.000227049	0.00149927	0.151439	0.879629	0.00243246	0.00203251	1.19677	0.231396
rs12629860	3	84065105	3.18e-05	0.000512832	0.0619999	0.950563	0.000320032	0.000695038	0.460453	0.645192
rs76320333	3	84071782	0.000806333	0.0007414	1.08758	0.27678	0.00089088	0.00100524	0.88624	0.375489
rs1406059	3	84072595	7.59e-05	0.000465618	0.163068	0.870465	6.63e-05	0.000631182	0.105028	0.916353
rs116106741	3	84075391	0.00099496	0.00166296	0.598307	0.549635	0.00270014	0.00225482	1.1975	0.231113
rs78031336	3	84078169	0.000839778	0.00110132	0.762519	0.445751	0.00122474	0.00149296	0.820347	0.412019
rs116298073	3	84095766	0.00152636	0.000893783	1.70775	0.0876833	-0.00350026	0.00121156	-2.88904	0.00386448
rs80070214	3	84116804	0.000215048	0.00175489	0.122542	0.90247	0.00249169	0.00238193	1.04608	0.295526
rs76534530	3	84129031	-0.00170696	0.00132353	-1.28971	0.197153	-0.00400325	0.00179641	-2.22848	0.0258495
rs9863067	3	84147443	0.000966044	0.0007156	1.34998	0.177024	-0.00293728	0.000970537	-3.02645	0.00247465
rs7624487	3	84153093	0.000360691	0.00119061	0.302947	0.761931	-0.000502437	0.00161336	-0.311423	0.755479
rs76924966	3	84159305	0.00126346	0.0008648	1.46099	0.14402	-0.000249581	0.00117251	-0.212861	0.831436
rs77687507	3	84171360	0.000725734	0.00155964	0.465322	0.641701	0.0016615	0.00211387	0.785997	0.43187
rs11713389	3	84185239	0.000261775	0.000559521	0.467856	0.639888	0.00126295	0.000758481	1.66511	0.0958922
rs6767473	3	84200533	-2.35e-05	0.000430249	-0.0546617	0.956408	-0.000337848	0.000583393	-0.579108	0.562517
rs4599321	3	84208625	0.000730206	0.000691898	1.05537	0.291258	-0.002818	0.000937929	-3.0045	0.00266043
rs77948499	3	84210710	-0.000789979	0.00129483	-0.610102	0.541795	0.00184523	0.00175489	1.05148	0.293041
rs73123405	3	84219642	-0.000486726	0.000992296	-0.490505	0.623777	0.000686874	0.00134538	0.510542	0.609672
rs4362730	3	84223725	0.00064709	0.000730864	0.885377	0.375954	0.000817735	0.000990997	0.825164	0.409279
rs7639074	3	84227826	-0.00149103	0.000607526	-2.45427	0.0141178	0.00095412	0.000823601	1.15847	0.246672
rs114239030	3	84228854	0.00394222	0.00197766	1.99338	0.0462205	-0.00249018	0.00268032	-0.929059	0.352859
rs9862077	3	84255220	-6.33e-06	0.000784536	-0.00806694	0.993564	8.93e-05	0.00106363	0.0840029	0.933054
rs113199799	3	84267267	0.00091579	0.000900644	1.01682	0.309241	0.000980644	0.00122167	0.802704	0.422147
rs115684255	3	84304714	0.00351471	0.00141253	2.48824	0.0128383	0.000492152	0.00191462	0.257049	0.797141
rs75700317	3	84308635	-6.27e-05	0.00139853	-0.0448563	0.964222	0.000270147	0.00189602	0.142481	0.8867
rs7638444	3	84336945	0.000537549	0.00058206	0.923529	0.355732	-0.00167224	0.000789132	-2.11909	0.0340839
rs79968861	3	84339845	-0.00137397	0.00152974	-0.898168	0.369097	0.00268686	0.00207279	1.29625	0.19489
rs2046257	3	84344504	0.000319758	0.000427628	0.747749	0.454612	-4.79e-05	0.000579863	-0.0826492	0.934131
rs76539662	3	84373677	-0.000777505	0.00091732	-0.847583	0.396671	-0.00187486	0.0012436	-1.5076	0.131657
rs75188530	3	84375793	-0.00145423	0.00191581	-0.759071	0.447811	0.00235331	0.00259776	0.9059	0.36499
rs56320125	3	84388803	-0.000564332	0.000625719	-0.901893	0.367114	0.00158781	0.000848237	1.87189	0.0612224
rs12485888	3	84401023	0.00135088	0.00069507	1.94352	0.0519545	0.000471268	0.000942357	0.500095	0.617009
rs17197203	3	84401332	4.14e-06	0.000470306	0.0087928	0.992984	-0.000667331	0.000637027	-1.04757	0.294838
rs1384309	3	84401519	0.000325452	0.00043441	0.749182	0.453748	-0.000639487	0.000589004	-1.08571	0.277608
rs67726422	3	84415603	0.00112776	0.000487354	2.31404	0.0206661	-0.000788639	0.000660571	-1.19387	0.232528
rs9856889	3	84424761	-0.00146184	0.000615204	-2.37618	0.0174935	0.00146639	0.000834158	1.75793	0.0787601
rs116374173	3	84431555	-0.000933576	0.00152659	-0.611546	0.540839	-0.000121822	0.00207039	-0.0588403	0.953079
rs116685415	3	84447781	0.000982876	0.0021295	0.461553	0.644402	-0.00266893	0.00288632	-0.924683	0.355132
rs73123394	3	84455590	0.000776534	0.00202517	0.383441	0.701393	-0.000186458	0.00274558	-0.0679119	0.945856
rs116559208	3	84462556	0.00130363	0.00178758	0.729271	0.465836	0.00375246	0.0024244	1.54779	0.121674
rs12632655	3	84480665	-0.000431907	0.000553961	-0.779671	0.435585	0.000543125	0.000751067	0.723137	0.469596
rs10511089	3	84481068	0.00127925	0.000684834	1.86798	0.0617661	0.000411205	0.000928269	0.442981	0.65778
rs78181865	3	84481659	0.00243602	0.00157322	1.54843	0.12152	0.00204639	0.0021329	0.959442	0.337337
rs73125439	3	84482036	0.000706032	0.001524	0.463275	0.643168	-0.000292552	0.00206587	-0.141612	0.887387
rs73127218	3	84489822	-0.000271166	0.00149371	-0.181538	0.855945	0.00471495	0.00202573	2.32753	0.0199378
rs76204361	3	84495297	5.59e-05	0.000803524	0.069534	0.944565	-0.000356226	0.00109004	-0.326801	0.743819
rs6775677	3	84495554	-0.000357949	0.000479579	-0.746382	0.455437	-0.000554582	0.000650353	-0.85274	0.393804
rs73138970	3	84503320	0.000147128	0.00154343	0.0953253	0.924057	-0.000435904	0.00209305	-0.208263	0.835024
rs75494846	3	84536960	-0.00068314	0.00112362	-0.607984	0.543199	-0.00401187	0.00152301	-2.63417	0.00843473
rs12638793	3	84539655	-0.000688588	0.000567829	-1.21267	0.225258	0.00109537	0.000769886	1.42277	0.154805
rs73123083	3	84546416	-2.03e-06	0.00145738	-0.0013929	0.998889	0.00502174	0.00197681	2.54033	0.0110754
rs114629195	3	84550306	0.000353405	0.00124315	0.284282	0.776194	-0.00037389	0.00168543	-0.221837	0.824441
rs9862716	3	84566845	-6.15e-05	0.000459999	-0.133748	0.893602	0.000450982	0.000623461	0.723353	0.469464
rs78170629	3	84572340	0.000366795	0.000923769	0.397064	0.691321	-0.000695107	0.00125272	-0.554878	0.578978
rs78020478	3	84582705	0.000272797	0.00123982	0.22003	0.825848	-0.000472255	0.00168084	-0.280964	0.778738
rs1872473	3	84583179	0.00033314	0.000442454	0.752937	0.451489	-0.000204353	0.000599731	-0.340741	0.733299
rs80303279	3	84595433	-0.00173203	0.00187191	-0.925275	0.354824	-0.00519956	0.00253764	-2.04898	0.0404654
rs116631513	3	84603308	0.00062173	0.000954243	0.651543	0.514697	-0.00375912	0.00129382	-2.90545	0.00366751
rs35563441	3	84603909	-0.000848594	0.000533824	-1.58965	0.111915	0.00054814	0.000723971	0.757131	0.448972
rs73127149	3	84610800	-0.000112836	0.00147006	-0.0767565	0.938817	0.00495088	0.0019941	2.48277	0.0130372
rs114065818	3	84637309	0.00054566	0.00138986	0.3926	0.694615	-0.000673763	0.0018844	-0.357548	0.720682
rs6770989	3	84652227	0.000655295	0.000807103	0.81191	0.416844	0.000346956	0.00109391	0.317172	0.751114
rs114223466	3	84658159	0.00147046	0.00122886	1.19661	0.231461	0.00252438	0.0016667	1.5146	0.129876
rs80114335	3	84658692	-0.00145808	0.0017774	-0.82034	0.412023	0.00186421	0.00240991	0.77356	0.439192
rs114956441	3	84659731	0.00191582	0.00157308	1.21788	0.22327	0.00256693	0.00213281	1.20355	0.228765
rs116024878	3	84659883	0.00077632	0.000947108	0.819674	0.412402	-0.00345926	0.00128392	-2.69428	0.00705444
rs116141682	3	84662453	-0.00248238	0.00116577	-2.12939	0.0332227	-0.000811881	0.00158034	-0.513739	0.607435
rs73128858	3	84666874	-0.000356862	0.0014652	-0.24356	0.807572	0.00484181	0.00198696	2.4368	0.0148184
rs7635286	3	84668779	7.55e-05	0.000462116	0.1633	0.870282	0.000252376	0.000626641	0.402744	0.687137
rs7642488	3	84688723	0.000339305	0.000432556	0.784418	0.432795	-0.00074219	0.000586652	-1.26513	0.205827
rs9809799	3	84707940	0.0012684	0.000728711	1.74061	0.0817525	-0.000762469	0.000987664	-0.771992	0.44012
rs73128891	3	84710618	-0.00111135	0.000927954	-1.19764	0.231058	-0.000917117	0.00125778	-0.729153	0.465909
rs12714606	3	84719605	-0.00119845	0.000690293	-1.73615	0.0825388	0.00132355	0.000935724	1.41447	0.157225
rs116236747	3	84728231	-0.000212903	0.000880501	-0.241798	0.808937	-0.00216376	0.00119355	-1.81288	0.0698514
rs4077900	3	84745853	6.03e-05	0.000456888	0.131997	0.894986	-0.000292788	0.00061956	-0.472574	0.636518
rs78560394	3	84748659	0.00114403	0.00182472	0.62696	0.530686	-8.69e-05	0.00247317	-0.0351572	0.971954
rs1454091	3	84755854	-0.000165483	0.000446568	-0.370566	0.710961	-0.000941788	0.000605339	-1.5558	0.119756
rs62255511	3	84774861	0.000166812	0.00090437	0.184451	0.85366	-0.00127312	0.00122652	-1.038	0.299271
rs9820177	3	84779079	0.000236174	0.000436698	0.540819	0.588633	-0.00119205	0.000591904	-2.01393	0.0440179
rs73132988	3	84809650	-0.000839319	0.000903426	-0.92904	0.352869	0.00112152	0.00122484	0.915646	0.359853
rs1377788	3	84819811	0.000659595	0.000470648	1.40146	0.161077	3.7e-08	0.000638102	5.8e-05	0.999954
rs1584860	3	84832223	0.000727696	0.000470962	1.54513	0.122316	3.7e-05	0.000638478	0.057928	0.953806
rs7618782	3	84835951	0.000783295	0.000426263	1.83759	0.0661243	6.9e-05	0.000577867	0.119366	0.904986
rs2647716	3	84856220	-0.000181532	0.00048826	-0.371794	0.710046	0.000305395	0.000662106	0.461248	0.644621
rs955644	3	84870750	0.00020722	0.000429639	0.482312	0.629585	0.000131439	0.000582977	0.225461	0.821621
rs7617565	3	84870886	-1.64e-05	0.000482954	-0.0339918	0.972884	0.000803362	0.000654958	1.22659	0.219979
rs28414723	3	84874662	-0.000157414	0.000460665	-0.341709	0.73257	-0.000781991	0.000624563	-1.25206	0.210549
rs116887755	3	84875192	-0.000490167	0.00141828	-0.345607	0.729638	0.00117988	0.00192219	0.613817	0.539337
rs74677684	3	84886594	8.4e-05	0.0013915	0.0603401	0.951885	-0.000426506	0.00188644	-0.226091	0.821131
rs9868452	3	84899138	0.000984676	0.00109562	0.898735	0.368794	0.00259957	0.00148527	1.75023	0.0800799
rs79932756	3	84908642	-0.00200057	0.00143661	-1.39256	0.163753	-0.000239259	0.00194783	-0.122833	0.902239
rs1032506	3	84911212	0.000744403	0.000723643	1.02869	0.303627	-0.000171651	0.000980851	-0.175002	0.861078
rs1032507	3	84911291	-0.000117385	0.000488181	-0.240454	0.809978	-3.39e-05	0.000661857	-0.0512024	0.959164
rs1694925	3	84912189	0.000548804	0.000850597	0.645198	0.518799	0.000642982	0.00115251	0.5579	0.576913
rs79028165	3	84917301	-0.000493039	0.00153147	-0.321938	0.7475	-0.000514093	0.00207731	-0.24748	0.804537
rs112842225	3	84929685	1.79e-05	0.000733129	0.0244803	0.98047	0.000103028	0.000993843	0.103666	0.917435
rs9837259	3	84952678	0.000258038	0.000475007	0.543231	0.586971	-0.000926618	0.000643819	-1.43925	0.15008
rs115148154	3	84961960	0.00361312	0.00140302	2.57524	0.0100176	-0.00220488	0.00190155	-1.15952	0.246247
rs382210	3	84966018	-0.00026506	0.000450171	-0.588799	0.555997	-0.00137885	0.000610652	-2.258	0.0239465
rs55916509	3	84975820	0.00108817	0.00101769	1.06926	0.284953	7.98e-05	0.00137978	0.0578712	0.953851
rs62250571	3	84983083	0.000966181	0.00123382	0.783082	0.43358	0.00118414	0.0016735	0.707584	0.479204
rs7627332	3	84986304	0.000211616	0.000481925	0.439106	0.660585	9.23e-05	0.000653394	0.141274	0.887654
rs17503522	3	84992166	-5.84e-05	0.000606145	-0.096394	0.923208	0.00112837	0.000821814	1.37302	0.169746
rs77254333	3	84996920	-0.00027251	0.00142757	-0.190891	0.848611	8.93e-05	0.00193478	0.0461429	0.963196
rs1691473	3	85003523	0.000666679	0.000921213	0.723696	0.469253	0.000339109	0.0012486	0.271591	0.785936
rs1248860	3	85015779	-0.000785252	0.000429317	-1.82907	0.0673899	-0.000726601	0.000581959	-1.24854	0.211833
rs12485289	3	85017400	0.0010381	0.000864155	1.20129	0.22964	-0.000796656	0.00117198	-0.679751	0.496662
rs13088475	3	85019056	-0.00132046	0.000842708	-1.56693	0.117133	0.00163812	0.001143	1.43318	0.151808
rs60523596	3	85020984	-0.00133629	0.000925022	-1.44461	0.148569	-0.000648087	0.00125399	-0.516819	0.605283
rs13325879	3	85022554	0.000421997	0.000745055	0.566397	0.571124	0.00107486	0.00100991	1.0643	0.287192
rs17022259	3	85051839	-0.000738243	0.00110522	-0.66796	0.50416	-0.00196554	0.00149884	-1.31138	0.189731
rs73139658	3	85053698	0.00182707	0.00114207	1.59979	0.109646	0.00240104	0.00154815	1.55091	0.120925
rs114126339	3	85053710	0.000345133	0.00154968	0.222713	0.823759	-0.00174613	0.00210043	-0.831321	0.405793
rs78832942	3	85079082	-0.00113508	0.00157807	-0.719286	0.471966	-0.00225808	0.00213927	-1.05554	0.291181
rs112270693	3	85083919	1.85e-05	0.00112327	0.0164439	0.98688	-0.000354016	0.00152252	-0.23252	0.816134
rs79961087	3	85090081	-0.0011094	0.00101472	-1.09331	0.27426	-0.00128245	0.00137589	-0.93209	0.351291
rs9837914	3	85101168	0.00144981	0.00113428	1.27818	0.201188	0.00209913	0.00153735	1.36542	0.172122
rs75141803	3	85102758	0.00282962	0.00162096	1.74565	0.0808729	-0.00165628	0.00219814	-0.753491	0.451155
rs17735321	3	85113612	0.00103574	0.000814246	1.27202	0.203368	-0.00260247	0.00110445	-2.35636	0.0184558
rs115166354	3	85132724	0.00422155	0.00187762	2.24835	0.0245543	-0.00316822	0.00254405	-1.24534	0.213007
rs9832634	3	85135013	0.000840594	0.00102927	0.816686	0.414108	0.0026491	0.00139669	1.89669	0.0578693
rs116560608	3	85137468	0.00257995	0.00147506	1.74905	0.0802836	-0.00355396	0.00199873	-1.77811	0.0753871
rs55959108	3	85137753	0.00071278	0.000989339	0.720461	0.471242	0.000794385	0.00134125	0.592271	0.553669
rs13061527	3	85151828	-5.09e-05	0.000433974	-0.117336	0.906594	-0.000986045	0.00058835	-1.67595	0.0937494
rs76797323	3	85173079	0.00136953	0.00119885	1.14238	0.253298	0.000783519	0.00162465	0.482269	0.629615
rs79361856	3	85173828	-0.00170269	0.00139582	-1.21985	0.222521	0.0005118	0.00189237	0.270454	0.786811
rs74912492	3	85194595	-0.00217008	0.00197917	-1.09646	0.272879	0.0026254	0.00268245	0.978731	0.327714
rs17022545	3	85200179	-7e-05	0.000587936	-0.11906	0.905228	-0.00190839	0.000797211	-2.39383	0.0166741
rs75326230	3	85211843	-0.000274009	0.000890187	-0.307811	0.758226	-0.0021305	0.00120676	-1.76547	0.0774861
rs72909103	3	85225379	-0.000244633	0.000854372	-0.28633	0.774625	-0.00214247	0.00115805	-1.85007	0.0643043
rs112715950	3	85231931	0.000308371	0.000915638	0.336782	0.736281	9.8e-05	0.00124147	0.0789593	0.937065
rs62250650	3	85236371	0.000664598	0.000973944	0.682379	0.495	-0.00086122	0.00132051	-0.652185	0.514282
rs79749903	3	85249455	-0.000829264	0.00135089	-0.613866	0.539304	0.00395059	0.00183131	2.15725	0.0309873
rs115044250	3	85260355	0.000347872	0.00180855	0.192349	0.847469	-0.0016033	0.00245153	-0.653999	0.513113
rs111993139	3	85266708	0.00180426	0.00170107	1.06066	0.288845	0.00105456	0.00230767	0.456978	0.647687
rs76698015	3	85267543	0.000383881	0.0011047	0.347497	0.728218	-0.00111335	0.00149805	-0.743197	0.457363
rs1376938	3	85279626	-0.000371782	0.000859001	-0.432807	0.665155	-0.00225236	0.00116417	-1.93473	0.0530246
rs75459996	3	85296405	-9.38e-05	0.000711165	-0.131913	0.895053	0.000172909	0.000964096	0.179348	0.857665
rs7635695	3	85301031	-0.0004768	0.00043929	-1.08539	0.277751	-0.000783489	0.00059568	-1.31529	0.188415
rs80351312	3	85307872	0.000673554	0.00105224	0.640112	0.5221	0.0011694	0.00142699	0.819483	0.412512
rs62250655	3	85327836	0.00181681	0.00152564	1.19085	0.233713	-0.00406977	0.00206827	-1.96771	0.0491019
rs13092565	3	85329836	-3.1e-05	0.000550216	-0.056346	0.955066	-0.000433484	0.000745977	-0.581096	0.561176
rs7637876	3	85336559	9.88e-05	0.000665462	0.148442	0.881994	-0.000475901	0.000902546	-0.527287	0.597995
rs77280884	3	85350817	0.000326877	0.00138199	0.236527	0.813024	-2.38e-05	0.00187419	-0.0126974	0.989869
rs115274629	3	85352069	0.000277193	0.000946028	0.293008	0.769517	0.00292633	0.00128319	2.28052	0.0225776
rs11714135	3	85362180	0.00173752	0.00089233	1.94717	0.0515151	0.00196987	0.00120984	1.62821	0.103481
rs113934677	3	85372648	-0.00263781	0.00169267	-1.55837	0.119146	0.00102288	0.00229477	0.445744	0.655783
rs818217	3	85372814	-0.000401677	0.000774125	-0.518879	0.603846	-0.00133549	0.0010493	-1.27274	0.20311
rs7648431	3	85387998	-0.000231449	0.000666705	-0.347153	0.728476	-0.000925878	0.000903567	-1.02469	0.305509
rs9811546	3	85391672	9.76e-05	0.000460399	0.211964	0.832135	0.000829715	0.000624186	1.32928	0.183758
rs7628420	3	85393763	-0.00102159	0.000697645	-1.46434	0.143103	-0.000429474	0.000945671	-0.454148	0.649723
rs67824428	3	85397224	0.000222882	0.000426726	0.522307	0.601457	-0.000932413	0.000578412	-1.61202	0.106958
rs9861237	3	85402469	-3.1e-05	0.000442656	-0.0699242	0.944254	0.00122023	0.000599832	2.03428	0.0419238
rs9814516	3	85407980	-0.000531671	0.000503662	-1.05561	0.291147	0.00206392	0.000683068	3.02155	0.00251505
rs13094105	3	85412537	-0.000491425	0.000461111	-1.06574	0.286542	0.00213393	0.000625302	3.41264	0.000643452
rs11127886	3	85413512	0.00171318	0.00112074	1.52862	0.12636	0.00202961	0.00151932	1.33587	0.181594
rs73134750	3	85433248	0.000391287	0.000483814	0.808756	0.418656	-9.53e-06	0.000655784	-0.0145391	0.9884
rs17022740	3	85439863	0.00325042	0.00179479	1.81103	0.0701366	0.00509273	0.00243384	2.09247	0.0363974
rs115716697	3	85442454	-0.000906265	0.00141538	-0.640297	0.52198	0.00133354	0.00191837	0.695143	0.486966
rs75005531	3	85444684	0.00145146	0.00125182	1.15948	0.246263	-0.000213194	0.00169708	-0.125623	0.90003
rs79010395	3	85453144	-9.23e-06	0.00148185	-0.00623137	0.995028	-0.000482874	0.00200837	-0.240431	0.809996
rs116264212	3	85461788	0.000831486	0.00189389	0.439037	0.660635	-0.000898842	0.00256687	-0.350171	0.726211
rs9825345	3	85464424	0.000765065	0.00062598	1.22219	0.221637	0.000423353	0.000848667	0.498845	0.617889
rs6804996	3	85468913	0.00019766	0.000651171	0.303546	0.761474	0.000465842	0.000882701	0.527746	0.597676
rs7638953	3	85472462	-0.000180263	0.000439367	-0.41028	0.681601	0.0019729	0.000595656	3.31214	0.000925961
rs77430012	3	85473111	-0.00362169	0.00184698	-1.96087	0.0498957	-0.000289308	0.00250371	-0.115552	0.908008
rs75499511	3	85474435	0.000744357	0.00132642	0.56118	0.574676	-0.0030223	0.0017978	-1.6811	0.0927438
rs77643461	3	85491526	-0.0001077	0.00061088	-0.176303	0.860056	-0.00182524	0.000828064	-2.20423	0.0275093
rs111246761	3	85509843	0.00248163	0.00158782	1.56292	0.118072	0.000827957	0.00215323	0.384518	0.700595
rs77115176	3	85520339	-0.00339811	0.00159588	-2.1293	0.0332299	0.00372927	0.00216196	1.72495	0.0845379
rs10865609	3	85521875	0.000689107	0.00064594	1.06683	0.28605	0.000484705	0.000875721	0.553492	0.579927
rs62250717	3	85521990	-7.36e-05	0.000441341	-0.166769	0.867552	-0.00217219	0.000598199	-3.63122	0.000282132
rs114626826	3	85533031	-0.00122348	0.00207026	-0.59098	0.554534	-0.00342653	0.00280468	-1.22172	0.221814
rs115251164	3	85536058	0.00088789	0.00148096	0.599536	0.548816	-0.00161615	0.00200778	-0.804947	0.420851
rs116230722	3	85542072	-0.000514078	0.0019476	-0.263955	0.791815	-0.000758796	0.0026414	-0.28727	0.773906
rs62250748	3	85547445	-0.000227583	0.000501855	-0.453483	0.650201	-0.00177305	0.000680271	-2.60638	0.00915091
rs62250749	3	85547852	0.00122353	0.00133806	0.914404	0.360505	-0.00411216	0.00181383	-2.26712	0.0233839
rs112671046	3	85552803	3.13e-06	0.00106618	0.00293283	0.99766	-7.98e-05	0.00144536	-0.0552346	0.955952
rs11920184	3	85555237	-0.000100995	0.000441323	-0.228847	0.818988	-0.00231125	0.000598328	-3.86284	0.000112098
rs13081724	3	85558363	-0.00119576	0.000791862	-1.51006	0.131029	0.00114057	0.00107357	1.0624	0.288054
rs10511084	3	85570561	-0.000110894	0.000441666	-0.251081	0.801752	-0.00227188	0.000598779	-3.79419	0.000148152
rs1449390	3	85577703	-0.000226435	0.000441386	-0.513009	0.607945	0.00203393	0.000598193	3.40013	0.000673619
rs35438712	3	85588205	-0.000231614	0.000441998	-0.524017	0.600267	0.00210964	0.000599416	3.51949	0.000432446
rs115634312	3	85589243	-0.0024161	0.00131642	-1.83536	0.0664537	-0.00289337	0.00178522	-1.62074	0.105075
rs17517170	3	85591302	0.000610824	0.000840513	0.726728	0.467393	-0.00284623	0.00113965	-2.49746	0.0125092
rs1900918	3	85592342	-0.000207658	0.000440956	-0.470925	0.637694	0.00201448	0.000597761	3.37004	0.000751672
rs7652808	3	85603643	9.87e-05	0.00044671	0.220971	0.825115	0.00182242	0.000605639	3.00908	0.0026206
rs7651291	3	85618843	0.000358358	0.000484596	0.739499	0.459605	0.000367813	0.000656921	0.559905	0.575544
rs115454880	3	85628672	0.00160734	0.00100105	1.60565	0.108352	0.00106313	0.00135664	0.783647	0.433248
rs73139836	3	85635652	-0.000556337	0.00102013	-0.545357	0.585509	0.00264519	0.00138374	1.91162	0.0559255
rs12054398	3	85636185	-0.00338277	0.00153397	-2.20523	0.0274384	0.00248738	0.00207949	1.19615	0.231639
rs1375567	3	85636711	-0.000143577	0.00044184	-0.324953	0.745217	-0.00229603	0.000599287	-3.83127	0.000127511
rs114693356	3	85640838	-0.000593376	0.00167459	-0.354341	0.723084	-0.000192135	0.00226962	-0.0846554	0.932535
rs77423946	3	85644855	-0.000283777	0.00150555	-0.188487	0.850495	-0.00171458	0.00204162	-0.839816	0.401012
rs115282974	3	85649418	0.000164327	0.00142928	0.114972	0.908468	0.00340998	0.00193711	1.76034	0.0783505
rs79188076	3	85658338	0.00114226	0.0013262	0.861306	0.38907	-0.00452392	0.00179962	-2.51382	0.0119437
rs75739001	3	85687128	-2.52e-05	0.000630287	-0.0400322	0.968067	-0.00213595	0.000854182	-2.50058	0.0123994
rs114011108	3	85693334	7.51e-05	0.00135914	0.0552615	0.95593	-0.00286125	0.00184293	-1.55256	0.12053
rs73143342	3	85702403	-0.000397748	0.0020406	-0.194917	0.845458	0.00381985	0.00276495	1.38153	0.167118
rs9842249	3	85703795	-0.000641852	0.000427867	-1.50012	0.133584	0.000268352	0.000580109	0.462589	0.643659
rs7624423	3	85706033	0.000553858	0.000466393	1.18753	0.235018	0.00122883	0.000632308	1.9434	0.0519682
rs62261694	3	85723238	0.000504314	0.00134929	0.373762	0.708581	-0.00200747	0.00183005	-1.09695	0.272666
rs4129299	3	85724064	-0.000671329	0.000498937	-1.34552	0.178459	0.00220073	0.000676287	3.25414	0.0011375
rs73143380	3	85727802	-0.000221334	0.000763811	-0.289775	0.771989	-0.000635388	0.00103519	-0.613788	0.539356
rs13060543	3	85732917	-0.00454481	0.00156243	-2.90882	0.00362827	-0.000876556	0.00211862	-0.413739	0.679065
rs17023190	3	85752400	0.00127594	0.00116142	1.0986	0.271942	0.000201413	0.00157416	0.127949	0.898189
rs1037231	3	85763107	0.000650537	0.00043166	1.50706	0.131797	0.000363677	0.000585234	0.621421	0.534323
rs11920448	3	85769458	-0.000199896	0.00144615	-0.138226	0.890062	-0.00371547	0.00196073	-1.89494	0.0581008
rs10514735	3	85798950	-0.000387593	0.00172777	-0.224331	0.8225	0.000923067	0.00234199	0.394137	0.69348
rs11303816	3	85802685	0.000501953	0.000692195	0.725161	0.468354	-0.00166561	0.000938173	-1.77538	0.0758363
rs80134033	3	85816461	-0.0017904	0.00124839	-1.43417	0.151525	0.000847955	0.00169221	0.501094	0.616305
rs77025486	3	85830581	0.000511955	0.00083042	0.616501	0.537564	-0.00358122	0.00112585	-3.18091	0.0014683
rs73142888	3	85861603	4.65e-06	0.00214139	0.00217142	0.998267	-0.00636183	0.00290325	-2.19127	0.0284327
rs77257248	3	85867177	-0.00030144	0.000883483	-0.341195	0.732957	-0.00274932	0.00119736	-2.29615	0.0216678
rs115633792	3	85868786	-0.00175779	0.00203447	-0.864004	0.387586	-0.00117472	0.00275727	-0.426043	0.670077
rs17277170	3	85873741	0.000961387	0.00125735	0.764613	0.444502	0.000248661	0.00170515	0.145829	0.884056
rs12494658	3	85874476	-0.000911362	0.000501175	-1.81845	0.0689963	-0.00189646	0.000679511	-2.79093	0.00525608
rs77964145	3	85874496	-0.000984228	0.00166881	-0.58978	0.555339	0.002183	0.00226243	0.964893	0.334599
rs13078807	3	85884150	7.76e-05	0.000532976	0.145604	0.884234	0.0014608	0.000722521	2.02181	0.043197
rs77683511	3	85885467	0.00032429	0.00155741	0.208223	0.835055	0.00506411	0.00211217	2.39759	0.0165038
rs74433724	3	85896590	5.26e-05	0.00091511	0.057517	0.954133	0.000415855	0.0012406	0.335205	0.73747
rs113080983	3	85907046	0.00138578	0.00191696	0.722908	0.469737	0.000771866	0.00259914	0.296969	0.76649
rs73847414	3	85918789	0.000505333	0.00160935	0.313999	0.753522	-0.00233039	0.00218049	-1.06875	0.285185
rs76325906	3	85949213	0.000841103	0.000846551	0.993564	0.320436	-0.00177716	0.00114782	-1.54829	0.121553
rs4488844	3	85959467	0.000773329	0.000430968	1.7944	0.0727506	0.00154651	0.000584255	2.64698	0.00812188
rs12186084	3	85960953	-0.000763383	0.00103458	-0.737869	0.460595	-0.000496186	0.00140328	-0.353591	0.723646
rs10084664	3	85964737	0.000285698	0.000586667	0.486984	0.62627	0.00104384	0.00079517	1.31273	0.189276
rs73132624	3	85970773	0.000227358	0.00194776	0.116728	0.907076	-0.00584276	0.00264052	-2.21274	0.0269166
rs115420401	3	85985162	-0.000183661	0.00152856	-0.120153	0.904362	0.00456056	0.00207316	2.19981	0.027821
rs11127914	3	85987161	-0.00102065	0.000437456	-2.33315	0.0196409	-0.00213893	0.000593164	-3.60596	0.000311049
rs9819556	3	86010600	0.000350675	0.00057297	0.612031	0.540518	0.00130614	0.000776607	1.68185	0.0925984
rs78926293	3	86015648	0.00177448	0.00147974	1.19918	0.230457	-0.000262846	0.00200591	-0.131036	0.895747
rs62261598	3	86055628	-0.00121207	0.00139955	-0.86604	0.386469	-0.00169712	0.00189761	-0.894346	0.371138
rs73134199	3	86063320	0.000673555	0.000764374	0.881185	0.378218	9.95e-06	0.00103643	0.00959979	0.992341
rs114612207	3	86063849	-0.00114479	0.00183795	-0.622861	0.533376	0.000336968	0.00249195	0.135223	0.892436
rs34544989	3	86081775	-0.000130463	0.000580172	-0.224869	0.822081	0.000882857	0.000786316	1.12278	0.261533
rs73136126	3	86095584	0.00141483	0.00198091	0.714231	0.475085	-0.00626894	0.00268603	-2.33391	0.0196012
rs75288642	3	86149654	-0.00178415	0.0013521	-1.31953	0.186991	0.000972153	0.00183294	0.530378	0.59585
rs2324999	3	86158885	-6.8e-05	0.000536317	-0.126844	0.899064	0.00125995	0.000727015	1.73304	0.0830894
rs73138172	3	86163136	0.00118101	0.002027	0.582639	0.560137	-0.00650158	0.00274915	-2.36495	0.0180334
rs4607104	3	86163862	0.000739585	0.000448193	1.65015	0.0989137	0.00144858	0.000607603	2.3841	0.0171217
rs9854104	3	86176047	5.83e-05	0.000594864	0.0980547	0.921889	0.000755803	0.000806471	0.937173	0.34867
rs77087792	3	86176336	-0.000371119	0.00131621	-0.28196	0.777975	0.000969153	0.00178428	0.543161	0.587019
rs2325001	3	86177581	-0.00014091	0.000606678	-0.232265	0.816332	0.00036969	0.000822438	0.449505	0.653068
rs76960635	3	86177752	0.000242098	0.00111013	0.218082	0.827366	-0.000805879	0.00150531	-0.535357	0.592404
rs34546059	3	86179202	-0.000798422	0.000637149	-1.25312	0.210165	0.000236915	0.000863614	0.27433	0.783831
rs76955624	3	86204789	-0.000300326	0.00205305	-0.146283	0.883698	-0.00125774	0.00278247	-0.452022	0.651253
rs73142163	3	86207105	0.00156928	0.00170089	0.922624	0.356204	-0.00210226	0.00230614	-0.911594	0.361983
rs115821677	3	86219871	0.000386513	0.00101081	0.382381	0.702179	0.000772305	0.00137041	0.563558	0.573056
rs76917570	3	86228221	0.000737239	0.00092098	0.800494	0.423425	-0.0010148	0.00124838	-0.812893	0.41628
rs6804549	3	86228676	-0.000270349	0.00057163	-0.472943	0.636254	-0.000128142	0.000775001	-0.165344	0.868673
rs71318648	3	86229733	-0.0004266	0.000621421	-0.686491	0.492404	0.000175121	0.000842676	0.207816	0.835373
rs111915190	3	86231562	-0.00167778	0.00145947	-1.14958	0.250318	-0.000689351	0.00197901	-0.348331	0.727592
rs116429233	3	86233034	-0.00045789	0.00100162	-0.45715	0.647564	0.00130063	0.00135827	0.957566	0.338282
rs13073399	3	86241876	0.000906696	0.000468473	1.93543	0.0529386	0.00105881	0.000635108	1.66713	0.0954895
rs114933887	3	86243021	-0.00241107	0.00123684	-1.94937	0.051252	-0.000152764	0.00167687	-0.0911012	0.927412
rs9814924	3	86245962	0.000852031	0.00113922	0.747907	0.454517	0.00352967	0.00154438	2.28549	0.0222846
rs12487215	3	86254241	0.000754847	0.000437214	1.72649	0.0842596	0.00158582	0.00059277	2.67527	0.00746723
rs883776	3	86257272	0.000615591	0.000484527	1.2705	0.203908	0.00177135	0.000656822	2.69685	0.00700031
rs79212393	3	86265034	-0.00184036	0.001619	-1.13673	0.255653	0.000844338	0.00219543	0.384588	0.700543
rs17026742	3	86268314	-0.000186444	0.00144576	-0.128959	0.89739	0.00183863	0.00195967	0.938236	0.348124
rs7640880	3	86269158	0.000518227	0.000691284	0.749658	0.453461	0.000856158	0.000937801	0.912943	0.361273
rs34547545	3	86291399	-0.000414517	0.000604219	-0.686039	0.492689	0.00140708	0.000819885	1.71619	0.0861283
rs6774344	3	86306259	0.000415466	0.000433735	0.95788	0.338124	0.0013105	0.000587889	2.22917	0.0258034
rs75997923	3	86306972	0.000626451	0.000933334	0.671197	0.502096	0.000349889	0.00126503	0.276586	0.782098
rs1512917	3	86315425	0.000606111	0.000471818	1.28463	0.198923	0.00161258	0.000639569	2.52136	0.0116909
rs115985255	3	86319598	-0.000130513	0.00160555	-0.081289	0.935212	0.000357664	0.00217621	0.164351	0.869455
rs9310006	3	86320780	0.000593205	0.000704774	0.841695	0.399959	0.000195156	0.000955674	0.204208	0.838191
rs114406079	3	86323272	-0.00118581	0.00192784	-0.615099	0.53849	-0.00235303	0.00261409	-0.900133	0.36805
rs77022800	3	86355821	-0.000521383	0.00115769	-0.450366	0.652447	0.00359292	0.00156937	2.28941	0.0220565
rs79906176	3	86355891	-0.00449003	0.00159897	-2.80807	0.00498427	-0.00155488	0.00216925	-0.716784	0.473508
rs114592456	3	86357493	-3.85e-05	0.00159795	-0.0240729	0.980794	-0.000119636	0.00216628	-0.0552263	0.955958
rs11127935	3	86364123	0.000700651	0.000431873	1.62236	0.104728	0.00117107	0.000585548	1.99995	0.0455061
rs78599735	3	86375594	0.000139716	0.000572648	0.243982	0.807245	-0.000118514	0.000776054	-0.152713	0.878624
rs9858225	3	86378386	0.00226837	0.00104066	2.17974	0.0292777	0.00265216	0.00141089	1.87978	0.0601389
rs73140234	3	86378796	0.00189228	0.00172855	1.09472	0.273638	-0.00200508	0.00234306	-0.855751	0.392136
rs7650820	3	86394709	-0.00516979	0.00180653	-2.86172	0.00421375	-0.00252406	0.00244951	-1.03043	0.302807
rs79942342	3	86413067	0.00017294	0.000734416	0.235479	0.813837	-0.000711453	0.000995634	-0.714573	0.474873
rs9879023	3	86413934	0.000184846	0.000613263	0.301413	0.763099	0.00123822	0.000831664	1.48885	0.136527
rs113137572	3	86415135	0.00208148	0.00195499	1.0647	0.287011	0.00141721	0.00264999	0.534801	0.592788
rs73142247	3	86416567	0.00406841	0.00188891	2.15385	0.0312531	-0.00301018	0.00255976	-1.17596	0.239611
rs13089170	3	86421805	-0.000865607	0.000466098	-1.85714	0.0632926	-0.00105852	0.000631933	-1.67505	0.0939256
rs9841166	3	86423029	0.000770323	0.000678621	1.13513	0.256322	0.000274021	0.000920165	0.297796	0.765859
rs73144217	3	86441242	-0.000795362	0.00182887	-0.434893	0.663641	0.00428767	0.0024782	1.73015	0.083604
rs116165593	3	86447301	0.0026409	0.00160996	1.64035	0.100934	-0.000849036	0.00218379	-0.38879	0.697432
rs78722543	3	86456731	-0.00449675	0.00162169	-2.77289	0.00555649	-0.0016865	0.00220027	-0.766498	0.443381
rs1011375	3	86458421	0.00114201	0.00103597	1.10237	0.270303	0.000323363	0.0014041	0.230299	0.817859
rs6786180	3	86459128	0.000818835	0.000582509	1.4057	0.159813	0.0013292	0.000789454	1.6837	0.0922409
rs115394705	3	86476515	-0.000184217	0.00169948	-0.108396	0.913682	0.00181358	0.00230487	0.78685	0.431371
rs114626581	3	86480028	-0.000314844	0.00158767	-0.198306	0.842805	0.000235525	0.00215329	0.109379	0.912902
rs1389708	3	86489768	0.00083055	0.00044002	1.88753	0.0590905	0.00200643	0.000596535	3.36347	0.000769781
rs1389712	3	86492420	0.000741984	0.000442059	1.67847	0.0932561	0.00149727	0.000598659	2.50105	0.0123832
rs116082466	3	86498658	0.00062231	0.00117241	0.530794	0.595562	-0.000413053	0.00158985	-0.259806	0.795014
rs114038904	3	86500502	0.000280204	0.00123015	0.22778	0.819817	0.00288539	0.00166767	1.73019	0.0835971
rs73146699	3	86503033	-0.00126599	0.00116935	-1.08264	0.278968	-0.00246643	0.00158483	-1.55627	0.119644
rs79374889	3	86504385	0.000605528	0.00136032	0.445138	0.656221	-0.00103284	0.00184409	-0.56008	0.575425
rs77215357	3	86512653	-0.000689828	0.000848972	-0.812544	0.41648	-0.000367983	0.00115054	-0.319836	0.749093
rs74329317	3	86513043	-0.00129554	0.00167574	-0.773117	0.439454	-0.000125366	0.00227064	-0.0552116	0.95597
rs73148613	3	86513456	-0.00302554	0.00120602	-2.5087	0.0121182	-0.00305501	0.00163544	-1.868	0.061763
rs76626861	3	86526490	0.000793141	0.00107464	0.738055	0.460481	0.000902053	0.00145663	0.619275	0.535736
rs2642379	3	86532185	-1.66e-05	0.000510741	-0.0325548	0.97403	-0.000896539	0.000692395	-1.29484	0.195378
rs73148631	3	86540035	0.000166384	0.00111686	0.148975	0.881574	0.00294505	0.00151456	1.94449	0.0518375
rs114773642	3	86542718	-0.00122892	0.00118302	-1.0388	0.2989	0.00138851	0.00160384	0.865743	0.386632
rs1908295	3	86542834	0.000496834	0.000461665	1.07618	0.281848	0.000585125	0.000625975	0.934741	0.349922
rs73148634	3	86546333	-0.000808843	0.00154667	-0.522958	0.601004	-0.000720045	0.00209841	-0.343138	0.731495
rs68131915	3	86561893	0.000199656	0.000615331	0.324469	0.745583	-0.00117494	0.000834102	-1.40863	0.158946
rs9813988	3	86565628	0.00245843	0.0010868	2.26209	0.0236928	0.00117455	0.00147374	0.796985	0.42546
rs76581887	3	86566745	0.000869058	0.00099969	0.869328	0.384669	-0.00106252	0.00135529	-0.783978	0.433053
rs7617157	3	86570685	0.000525469	0.000426459	1.23217	0.217888	0.000325057	0.000578102	0.562283	0.573924
rs75206721	3	86576026	-0.00296168	0.00141874	-2.08754	0.03684	-0.00131961	0.00192434	-0.685746	0.492874
rs13084991	3	86593947	0.000637507	0.000458408	1.3907	0.164318	0.000579176	0.000621518	0.931872	0.351403
rs116329890	3	86597140	-0.00323494	0.00168194	-1.92334	0.0544386	-0.00128969	0.00227909	-0.565882	0.571474
rs1845436	3	86611137	0.00194855	0.00160477	1.21422	0.224665	0.00113838	0.00217603	0.523146	0.600873
rs79306091	3	86614715	-5.67e-05	0.00117792	-0.0481779	0.961574	0.00251731	0.00159683	1.57644	0.114926
rs78359818	3	86618842	0.0018353	0.00150893	1.21629	0.223874	-0.00210614	0.00204514	-1.02983	0.303092
rs115475468	3	86654878	-0.000672385	0.00168526	-0.39898	0.689908	0.0007199	0.00228503	0.31505	0.752724
rs76886206	3	86659464	0.00060401	0.000744019	0.81182	0.416895	0.00030224	0.0010089	0.299573	0.764503
Affx-22885359	3	86666009	-1.34e-05	0.000565673	-0.0237089	0.981085	-0.000309397	0.000766747	-0.403519	0.686567
rs79303778	3	86669969	-0.00197852	0.00137211	-1.44196	0.149316	-0.000665814	0.0018597	-0.358022	0.720327
rs4855155	3	86678967	0.000510695	0.000462517	1.10417	0.269522	0.000925148	0.000626872	1.47582	0.139994
rs7621447	3	86684769	0.000470099	0.000461454	1.01874	0.308329	0.000865954	0.000625431	1.38457	0.166185
rs75046199	3	86684975	0.000529362	0.000598675	0.884222	0.376577	-0.000351225	0.000811493	-0.432814	0.66515
rs115031796	3	86691640	0.00042628	0.00114979	0.370744	0.710828	0.000993826	0.00155863	0.637629	0.523716
rs73152722	3	86701944	0.0014886	0.00159658	0.932362	0.35115	0.00306813	0.0021645	1.41747	0.156345
Affx-22885853	3	86703243	0.00188942	0.0010909	1.73198	0.0832774	0.00106926	0.00147941	0.722761	0.469828
rs75960332	3	86716070	-0.00233788	0.00185509	-1.26025	0.20758	-0.00183601	0.00251539	-0.729912	0.465445
rs4241379	3	86724011	0.000156139	0.000450334	0.346719	0.728803	0.000694612	0.000610474	1.13782	0.255195
rs115367542	3	86763610	0.00195089	0.000956289	2.04006	0.041345	0.000541366	0.00129677	0.417474	0.676332
rs9871084	3	86778385	0.00260978	0.000996881	2.61795	0.00884649	0.000361374	0.00135159	0.267369	0.789185
rs4855168	3	86784220	-0.000373446	0.000439559	-0.849593	0.395552	-0.00120333	0.0005958	-2.01969	0.0434163
rs9827403	3	86790149	-0.000629587	0.000444117	-1.41762	0.156304	-0.00155159	0.000602008	-2.57736	0.00995636
rs76413472	3	86798161	0.000241096	0.000989627	0.243623	0.807523	-0.000333701	0.0013425	-0.248567	0.803696
rs115925194	3	86801926	-0.000410829	0.0016669	-0.246463	0.805324	2.89e-05	0.00225876	0.0127843	0.9898
rs34726138	3	86805828	7.61e-05	0.000752578	0.101171	0.919415	-0.0011898	0.0010196	-1.16693	0.243239
rs62258629	3	86809057	0.00294765	0.00178723	1.64929	0.0990893	0.00385611	0.00242348	1.59115	0.111577
rs981803	3	86812386	0.00253316	0.00152158	1.66483	0.0959478	0.00221519	0.00206304	1.07375	0.282935
rs111659989	3	86844802	-0.0013797	0.00118368	-1.1656	0.243777	-0.000708604	0.00160438	-0.441668	0.65873
rs1583578	3	86853485	-0.00056615	0.00044372	-1.27592	0.201986	-0.00150878	0.00060137	-2.50891	0.0121111
rs114734493	3	86854808	0.000279529	0.00164677	0.169744	0.865212	0.00261298	0.00223187	1.17076	0.241696
rs9877621	3	86877149	-0.000493024	0.000443771	-1.11099	0.266575	-0.00139563	0.000601744	-2.3193	0.0203793
rs77836456	3	86889207	-0.00138585	0.00139568	-0.992955	0.320733	0.00118549	0.00189167	0.626692	0.530862
rs9759069	3	86889617	0.000239083	0.000915035	0.261283	0.793875	-0.00185305	0.00123947	-1.49503	0.134907
rs9757252	3	86894478	-0.00025148	0.000440663	-0.570686	0.568213	-0.00125245	0.000597468	-2.09626	0.0360599
rs9310036	3	86895642	-0.000470015	0.00044356	-1.05964	0.289309	-0.00142759	0.000601266	-2.3743	0.017583
rs79165968	3	86896832	-0.000361575	0.000649737	-0.556495	0.577873	6.36e-05	0.000880859	0.0721733	0.942464
rs34266684	3	86906568	5.71e-05	0.000735735	0.0775475	0.938188	-0.0010422	0.000997166	-1.04516	0.295949
rs75378019	3	86916394	0.00201276	0.00101064	1.99156	0.0464202	0.00149329	0.00137031	1.08975	0.275825
rs7642134	3	86916882	-0.000182134	0.000442313	-0.411776	0.680504	-0.00114766	0.000599525	-1.91427	0.055586
rs9869007	3	86928199	-0.000423457	0.000442954	-0.955984	0.339081	-0.00144966	0.00060057	-2.4138	0.0157877
rs79938369	3	86937265	0.000523879	0.000945887	0.553849	0.579683	-1.52e-05	0.00128252	-0.0118773	0.990524
rs73143923	3	86944049	-0.000673156	0.000970065	-0.693929	0.487727	-0.00037136	0.00131481	-0.282444	0.777603
rs75809599	3	86944273	1.92e-05	0.00115466	0.0166195	0.98674	-0.000946237	0.00156651	-0.604042	0.545816
rs9836217	3	86959091	0.000903772	0.000619193	1.4596	0.144402	-0.000513926	0.000839702	-0.612034	0.540516
rs113964344	3	86959960	-0.00013791	0.00161643	-0.0853175	0.932009	-0.00239335	0.00219063	-1.09254	0.274596
rs7649306	3	86964922	-0.000212652	0.000442984	-0.480043	0.631197	-0.00135005	0.000600541	-2.24806	0.0245733
rs12714673	3	86973666	0.000295557	0.000559519	0.528234	0.597337	-0.000410353	0.000758492	-0.541011	0.5885
rs1898271	3	86974124	0.00246576	0.00170384	1.44718	0.147849	0.00281898	0.00231062	1.22001	0.222461
rs77124228	3	86974632	0.00211864	0.0016343	1.29636	0.194853	-0.00126233	0.00221604	-0.569634	0.568927
rs78726321	3	86986970	0.0011009	0.000942192	1.16844	0.242629	0.000478994	0.00127744	0.374965	0.707686
rs116104226	3	86988351	0.000885982	0.0017316	0.511656	0.608892	0.000985634	0.00234599	0.420136	0.674386
rs73151677	3	86993787	-0.000497126	0.000984085	-0.505166	0.613443	0.000127155	0.00133409	0.0953114	0.924068
rs13324964	3	86995306	-0.000817609	0.00044552	-1.83518	0.0664802	-0.00083878	0.000603777	-1.38922	0.164766
rs73134207	3	86997391	0.000934683	0.00125416	0.745266	0.456111	-0.000343233	0.0016996	-0.20195	0.839956
rs13087787	3	87001049	-0.000849164	0.00049188	-1.72636	0.0842832	0.000276045	0.000667032	0.41384	0.678991
rs56405334	3	87001527	0.000636121	0.00102463	0.620828	0.534714	-0.000296953	0.00138909	-0.213775	0.830722
rs79693379	3	87006367	0.000760347	0.00102814	0.739537	0.459582	0.000623549	0.00139364	0.447424	0.654569
rs115336595	3	87015443	-0.00541216	0.00145973	-3.70765	0.00020923	-0.00254709	0.00197879	-1.2872	0.198027
rs79345443	3	87018099	-0.000377513	0.00202195	-0.186708	0.85189	-0.00269805	0.0027409	-0.984367	0.324936
rs17023716	3	87020552	-0.000173929	0.00143843	-0.120916	0.903758	0.00078479	0.00195016	0.402424	0.687373
rs75936562	3	87021285	-0.000499886	0.00121714	-0.410707	0.681288	0.00111668	0.00164992	0.676807	0.498529
rs1436638	3	87037299	-0.000804501	0.000478754	-1.68041	0.0928794	0.000388041	0.000649025	0.597883	0.549918
rs13066793	3	87037543	0.00280789	0.00074624	3.76271	0.000168111	-0.00236751	0.00101146	-2.3407	0.0192482
rs78787467	3	87038795	-0.000689354	0.00124701	-0.552806	0.580397	-0.00129305	0.00169053	-0.764878	0.444345
rs77555530	3	87044278	0.0020747	0.000875896	2.36866	0.0178534	0.000534638	0.00118778	0.450117	0.652626
rs35626223	3	87051183	-0.000615208	0.00141168	-0.435798	0.662984	-0.00122319	0.00191408	-0.63905	0.522791
rs115073230	3	87051596	-0.00283849	0.000978523	-2.90079	0.00372246	-0.000303851	0.00132726	-0.22893	0.818923
rs2660786	3	87064666	-0.000482678	0.000483265	-0.998786	0.317899	0.000474921	0.000655313	0.724724	0.468622
rs114456791	3	87064974	-0.00491017	0.00182288	-2.69363	0.00706814	-0.000773051	0.0024716	-0.312773	0.754453
rs116561909	3	87065071	0.00129671	0.00156064	0.830884	0.40604	-0.00328283	0.00211474	-1.55236	0.120578
rs2660783	3	87065836	-0.000571014	0.000486581	-1.17352	0.240587	0.000401271	0.000659678	0.608284	0.543
rs111631898	3	87085522	0.000955077	0.00130216	0.733455	0.463281	-0.00160185	0.00176499	-0.907571	0.364106
rs2660776	3	87087944	-0.000706134	0.000505015	-1.39824	0.162041	0.000477034	0.000684708	0.696697	0.485993
rs115827939	3	87093644	-0.000570888	0.00193623	-0.294845	0.768112	-0.000949055	0.00262461	-0.361599	0.717652
rs2575787	3	87096861	4.98e-05	0.000425725	0.11694	0.906908	0.00100558	0.000577257	1.74199	0.0815114
rs2575777	3	87103453	-0.00027648	0.000595967	-0.463918	0.642707	-0.00168904	0.00080795	-2.09053	0.0365712
rs114928098	3	87103605	-0.00132875	0.00188645	-0.704361	0.481208	0.000692014	0.00255819	0.270509	0.786769
rs2660753	3	87110674	-0.000891186	0.000724508	-1.23006	0.218677	-0.00125512	0.000982122	-1.27796	0.201264
rs2028091	3	87120845	-0.00135896	0.00132262	-1.02747	0.304198	-0.00187427	0.00179233	-1.04572	0.295692
rs115429581	3	87122690	0.00258715	0.0012946	1.99842	0.045672	-0.00155286	0.00175466	-0.884989	0.376163
rs2575763	3	87128172	-0.000648062	0.000584522	-1.1087	0.267559	-0.00255112	0.000792403	-3.21948	0.00128438
rs17023900	3	87134800	-0.000933837	0.000841478	-1.10976	0.267104	-0.00318237	0.00114118	-2.78867	0.00529282
rs79844519	3	87138431	-0.0017172	0.000713808	-2.40569	0.0161426	-0.00244963	0.000967603	-2.53165	0.0113533
rs9284813	3	87152169	0.000172311	0.000643685	0.267694	0.788935	-0.0031079	0.000872518	-3.56199	0.000368111
rs73142620	3	87154497	-0.000841488	0.00149283	-0.563685	0.572969	-0.00117943	0.0020239	-0.58275	0.560062
rs17181170	3	87173324	-0.000349489	0.000426945	-0.81858	0.413027	0.000318921	0.000578804	0.551001	0.581634
rs114531697	3	87177413	-0.00185644	0.0010301	-1.80218	0.0715178	-0.00287181	0.00139617	-2.05692	0.0396947
rs114139725	3	87185751	-0.00127663	0.000985464	-1.29547	0.19516	-0.000543326	0.0013364	-0.406559	0.684332
rs13071577	3	87189927	0.00133537	0.000936481	1.42595	0.153884	-0.00230229	0.00126954	-1.81348	0.0697591
rs114816085	3	87196208	-0.00575744	0.00151133	-3.80952	0.000139263	-0.00292009	0.00204886	-1.42522	0.154094
rs7639237	3	87204024	0.000345315	0.00043894	0.786703	0.431456	0.00115692	0.000594887	1.94477	0.0518038
rs2047370	3	87211142	0.000399379	0.000457016	0.873883	0.382183	0.00133431	0.000619696	2.15317	0.0313063
rs73144549	3	87215077	-9.79e-05	0.000857179	-0.114212	0.90907	2.19e-05	0.00116208	0.018855	0.984957
rs73146550	3	87236373	-0.000673064	0.00089248	-0.75415	0.45076	-0.00134813	0.00121	-1.11416	0.265213
rs114753421	3	87240325	0.00349699	0.0017057	2.05018	0.0403479	-0.000648944	0.00231147	-0.280749	0.778903
rs7629490	3	87241497	-0.000365965	0.000454778	-0.804711	0.420987	0.00035921	0.000616658	0.582511	0.560223
rs7650957	3	87251069	0.000307519	0.00115606	0.266006	0.790235	-0.00158166	0.0015677	-1.00891	0.31302
rs4859045	3	87256572	0.000272413	0.000464027	0.587064	0.557161	0.0014778	0.000629085	2.34912	0.0188184
rs115912425	3	87260176	-0.00116731	0.0013855	-0.842519	0.399498	-0.00138724	0.00187948	-0.738098	0.460456
rs116724103	3	87261319	7.73e-05	0.00143133	0.0540196	0.95692	0.00196447	0.0019402	1.01251	0.311295
rs17024052	3	87266077	-0.000485877	0.000808401	-0.601035	0.547817	-0.00198212	0.00109577	-1.80889	0.0704689
rs77328592	3	87276522	-0.000542895	0.00169646	-0.320017	0.748956	-0.000593532	0.00229955	-0.258108	0.796324
rs2279720	3	87276699	-0.000897904	0.000817142	-1.09883	0.271841	-0.00211429	0.00110771	-1.90871	0.0563005
rs114875894	3	87280397	-0.00219356	0.00128226	-1.7107	0.0871379	-0.00202757	0.00173782	-1.16673	0.243319
rs17188826	3	87280696	0.00097566	0.00105053	0.928732	0.353028	-0.000310801	0.00142439	-0.218199	0.827274
rs115460136	3	87285584	0.00226124	0.00155814	1.45125	0.146712	-0.00111552	0.0021143	-0.527605	0.597774
rs34733280	3	87301958	-0.000617378	0.00132984	-0.464248	0.64247	0.0023483	0.0018032	1.3023	0.192815
rs17189270	3	87303203	0.00139958	0.00168177	0.832209	0.405292	-0.00174728	0.00227913	-0.766644	0.443294
rs115735344	3	87318299	-0.000888337	0.0016973	-0.523383	0.600708	-0.00139068	0.00230155	-0.604234	0.545688
rs300982	3	87325753	0.00178386	0.000985547	1.81002	0.0702939	0.000818343	0.00133628	0.612403	0.540272
rs116237454	3	87327824	0.00125299	0.0014901	0.840876	0.400418	0.00371236	0.00202129	1.83663	0.0662656
rs78176133	3	87327901	0.000600069	0.000876539	0.684589	0.493604	-0.000828321	0.00118847	-0.696967	0.485824
rs2633674	3	87328365	0.000454787	0.000662027	0.686961	0.492108	-0.000558722	0.00089768	-0.622407	0.533675
rs115167806	3	87345033	-0.000803053	0.00141093	-0.569166	0.569244	-0.00044628	0.00191309	-0.233278	0.815546
rs113010193	3	87352350	-0.00150355	0.00161122	-0.933176	0.35073	0.00162803	0.00218353	0.745598	0.455911
rs2642357	3	87354991	0.000600021	0.000897937	0.668222	0.503992	-0.00107813	0.00121757	-0.885473	0.375902
rs2646211	3	87355127	0.00026349	0.000431266	0.610969	0.54122	0.00114946	0.000584404	1.96689	0.0491966
rs2642334	3	87356524	0.000163745	0.000430044	0.380763	0.703379	0.00106902	0.000582963	1.83377	0.0666894
rs113060964	3	87360523	-0.00271401	0.000934331	-2.90476	0.00367561	0.000419726	0.00126665	0.331367	0.740368
rs73124089	3	87367660	-0.00061382	0.000870561	-0.705086	0.480757	5.83e-05	0.00117995	0.049373	0.960622
rs116669158	3	87372846	0.00107333	0.0014742	0.728073	0.46657	0.00217737	0.00199825	1.08964	0.275873
rs1389681	3	87380025	8.63e-05	0.000473389	0.182358	0.855302	0.0013642	0.000641773	2.12568	0.0335311
rs116747703	3	87388376	-0.000803992	0.00127015	-0.632992	0.52674	-0.00356408	0.00172182	-2.06994	0.0384585
rs12637307	3	87397841	0.00103659	0.000669775	1.54766	0.121705	-7.07e-05	0.000908024	-0.0778902	0.937915
rs34759995	3	87403681	0.000750155	0.00051723	1.45033	0.146967	-0.00062276	0.000701111	-0.888247	0.374409
rs4859062	3	87404425	-1.74e-05	0.00067723	-0.0256374	0.979547	-0.00104788	0.000918236	-1.14119	0.253793
rs112341592	3	87411172	0.00128334	0.00124953	1.02706	0.304391	-0.000240161	0.00169384	-0.141785	0.88725
rs9878413	3	87413938	-0.000417266	0.000463394	-0.900455	0.367879	-0.000674806	0.000628183	-1.07422	0.282726
rs78364855	3	87422515	0.00162265	0.0014632	1.10897	0.267444	0.00234287	0.00198354	1.18116	0.23754
rs111860013	3	87423728	0.000155612	0.0012485	0.124638	0.90081	-0.00171224	0.00169221	-1.01184	0.311617
rs13067078	3	87427186	0.000313029	0.000478802	0.653776	0.513257	-0.000455677	0.000649036	-0.702082	0.482628
rs115841609	3	87427829	-0.000700491	0.000950628	-0.736871	0.461201	-0.00188338	0.00128859	-1.46158	0.143858
rs1389675	3	87439269	-0.000624333	0.00125722	-0.496598	0.619473	0.00276693	0.00170419	1.6236	0.104462
rs11917983	3	87458840	0.000216785	0.000900719	0.24068	0.809803	0.00157442	0.00122089	1.28956	0.197203
rs34241264	3	87470838	2.86e-05	0.00119244	0.0239953	0.980856	-0.000347323	0.00161674	-0.214829	0.829901
rs73136803	3	87471221	-0.000162206	0.000958541	-0.169222	0.865622	0.000462618	0.00129933	0.356044	0.721808
rs4858960	3	87473426	8.37e-05	0.00055553	0.150606	0.880287	-0.000333905	0.000752983	-0.443444	0.657445
rs62267707	3	87488369	-0.000397612	0.000554792	-0.716687	0.473568	-0.00115641	0.000752107	-1.53756	0.124158
rs62267708	3	87489314	-0.000830605	0.00111195	-0.746982	0.455075	0.000633551	0.00150786	0.420164	0.674366
rs73132012	3	87489771	-0.000826682	0.00123567	-0.669015	0.503486	-2.68e-05	0.00167482	-0.01598	0.98725
rs116490785	3	87489902	-0.00119414	0.00141643	-0.843065	0.399193	0.00203235	0.00191996	1.05854	0.289811
rs116578365	3	87493858	0.00114533	0.00156816	0.730369	0.465165	0.00224804	0.00212601	1.0574	0.290331
rs143295143	3	87496872	-0.000126818	0.00131905	-0.0961434	0.923407	0.000260099	0.00178865	0.145416	0.884383
rs73132036	3	87497931	-0.00225668	0.000916197	-2.4631	0.0137747	-0.000884616	0.00124223	-0.712117	0.476393
rs1396946	3	87519613	-0.000154697	0.000443334	-0.348939	0.727135	-0.00102769	0.000601246	-1.70927	0.0874018
rs12485640	3	87521293	-0.000168342	0.000443811	-0.379311	0.704457	-0.000975231	0.000601785	-1.62056	0.105112
rs116684315	3	87530357	0.000847778	0.00187704	0.451656	0.651517	-0.00226779	0.0025445	-0.891252	0.372795
rs116370211	3	87534424	-0.000499365	0.000817209	-0.611062	0.541159	-0.00229873	0.00110805	-2.07457	0.038027
rs7615449	3	87535317	0.00025928	0.000724417	0.357916	0.720407	0.000827087	0.000982125	0.84214	0.39971
rs9865770	3	87541905	-5.91e-05	0.000767804	-0.0769643	0.938652	-0.00159984	0.00104074	-1.53721	0.124242
rs113130146	3	87559995	0.000661143	0.00139732	0.473152	0.636105	-0.000529862	0.00189402	-0.279755	0.779666
rs116488797	3	87564872	0.00041678	0.00109534	0.380502	0.703573	0.000779273	0.00148448	0.524948	0.599619
rs112869368	3	87565245	-0.00041879	0.00123171	-0.340007	0.733851	-0.00172683	0.00167069	-1.0336	0.301324
rs1509762	3	87567548	-0.000196669	0.0004365	-0.450559	0.652308	-0.000560721	0.000591727	-0.9476	0.343334
rs6789957	3	87581776	0.00112877	0.000904996	1.24726	0.212302	0.000147298	0.00122682	0.120065	0.904432
rs62267000	3	87582409	-0.000172555	0.00052329	-0.32975	0.741589	7.31e-05	0.000709758	0.102962	0.917993
rs9840394	3	87582728	9.6e-05	0.000464585	0.206579	0.836339	0.000344005	0.000629641	0.546351	0.584825
rs1509776	3	87590636	-0.000938499	0.00043288	-2.16804	0.0301566	0.000196101	0.000586658	0.334268	0.738178
rs111276164	3	87591038	-0.000393571	0.00100081	-0.393252	0.694134	0.00218128	0.00135714	1.60726	0.107999
rs115977179	3	87591666	-0.000748292	0.00202217	-0.370044	0.71135	-0.0025379	0.00274162	-0.925694	0.354606
rs2136550	3	87593728	-6.49e-05	0.000450587	-0.143927	0.885558	-0.000917956	0.000610809	-1.50285	0.132878
rs1396944	3	87596319	-0.000478696	0.00045679	-1.04796	0.29466	-0.000419384	0.000619403	-0.677077	0.498357
rs114069178	3	87599724	3.48e-05	0.00136582	0.0254454	0.9797	-0.00135523	0.00185216	-0.731703	0.464351
rs115759811	3	87611243	0.000646544	0.00134183	0.481838	0.629922	-0.00140594	0.00181894	-0.772946	0.439555
rs35491686	3	87625928	-0.000192611	0.00140095	-0.137486	0.890647	0.00223231	0.00189744	1.17649	0.239401
rs114860665	3	87638977	0.000540882	0.00120901	0.447375	0.654604	0.000482366	0.00163814	0.294459	0.768407
rs116165485	3	87641652	0.000611192	0.00122472	0.499046	0.617748	0.0031951	0.00166001	1.92475	0.0542621
rs112435004	3	87648534	0.000429821	0.00162776	0.264057	0.791736	0.00358767	0.00220778	1.62501	0.104161
rs55641563	3	87649547	1.66e-05	0.000488733	0.034	0.972877	-0.00162929	0.000662641	-2.45878	0.0139414
rs4389499	3	87664602	0.00036801	0.00100919	0.364657	0.715368	0.00260918	0.00136814	1.9071	0.056508
rs111824877	3	87677344	0.000321933	0.000799778	0.402528	0.687296	-0.000117645	0.00108414	-0.108514	0.913588
rs115212556	3	87679471	-0.000184741	0.00124079	-0.148889	0.881641	0.000749744	0.00168156	0.445863	0.655697
rs62267021	3	87680670	0.000845091	0.0006515	1.29715	0.194581	0.00139549	0.000883322	1.57982	0.114148
rs116307512	3	87686989	-0.00223216	0.00183908	-1.21374	0.22485	-0.00207376	0.00249357	-0.831645	0.40561
rs114625105	3	87692373	0.00199574	0.00180453	1.10596	0.268745	0.00129301	0.00244634	0.528547	0.59712
rs7612115	3	87696625	-0.000238245	0.000444566	-0.535904	0.592025	-0.00202233	0.000602666	-3.35564	0.000791915
rs13090059	3	87703580	-1.83e-05	0.00136904	-0.0133569	0.989343	0.00167865	0.00185619	0.904354	0.365808
rs9842126	3	87704963	0.000308353	0.000469647	0.656563	0.511463	0.00234058	0.000636675	3.67626	0.000236718
rs73139404	3	87712501	-0.000277759	0.000930316	-0.298564	0.765273	-0.000136301	0.00126158	-0.108039	0.913965
rs72615762	3	87716835	-0.00105133	0.000740816	-1.41915	0.155857	-0.00193405	0.00100424	-1.92588	0.0541201
rs4511917	3	87718351	-0.000235791	0.000444229	-0.530787	0.595567	-0.00200433	0.000602292	-3.32784	0.000875317
rs28440902	3	87721275	0.000933151	0.000952686	0.979495	0.327336	0.00307444	0.00129149	2.38053	0.0172882
rs73139435	3	87766123	-0.00069893	0.00142287	-0.491212	0.623277	-0.00044987	0.00192846	-0.233279	0.815545
rs4371541	3	87775873	0.000508757	0.000553577	0.919036	0.358077	-0.00120337	0.000750557	-1.60331	0.108868
rs9860340	3	87783976	0.000280545	0.000503026	0.557715	0.57704	-0.00154106	0.000681921	-2.25989	0.0238291
rs57192029	3	87796751	-0.000171355	0.000995908	-0.172059	0.863391	-0.00122423	0.00135067	-0.906388	0.364731
rs62267028	3	87812006	0.000321719	0.000538032	0.597954	0.549871	0.00121854	0.000729525	1.67032	0.0948563
rs73139500	3	87816694	2.73e-05	0.000744715	0.0366422	0.97077	-0.000590298	0.00100942	-0.584788	0.55869
rs1387632	3	87840314	0.000198136	0.000509361	0.388989	0.697285	-0.000338979	0.000690578	-0.490864	0.623523
rs4491927	3	87840870	-0.00044597	0.00133659	-0.333661	0.738635	-0.000534021	0.00181188	-0.294734	0.768197
rs13093221	3	87867846	0.000795414	0.00101104	0.786725	0.431443	0.00314471	0.00137072	2.2942	0.0217797
rs78066413	3	87881321	0.0001484	0.000685708	0.216418	0.828662	-0.000361987	0.000929909	-0.389271	0.697076
rs73145266	3	87891146	-0.000182772	0.000966982	-0.189013	0.850082	-0.00196069	0.00131083	-1.49576	0.134717
rs2938276	3	87907365	0.000519954	0.000683739	0.760456	0.446982	-0.00127544	0.000926892	-1.37604	0.168811
rs9852744	3	87916115	-0.000277654	0.000427393	-0.649645	0.515922	0.00108891	0.000579366	1.87949	0.0601791
rs12497315	3	87920980	-0.000698019	0.000833534	-0.837421	0.402357	0.000329649	0.00113005	0.291712	0.770507
rs76954195	3	87928198	-0.000720441	0.00126801	-0.568166	0.569923	0.000849036	0.0017203	0.493538	0.621633
rs9817831	3	87949733	-0.000971867	0.000677559	-1.43437	0.151469	0.000170443	0.000918467	0.185573	0.852779
rs115418567	3	87978852	-0.0036551	0.0012244	-2.98521	0.00283402	-0.00138227	0.00165994	-0.832727	0.404999
rs2938258	3	87979209	-0.000754394	0.000892839	-0.844939	0.398146	-0.00210744	0.00121039	-1.74112	0.081664
rs6807414	3	87983413	0.000411318	0.000441503	0.931632	0.351528	-0.000852017	0.000598513	-1.42356	0.154576
rs73141257	3	87997315	0.000302485	0.00103746	0.291564	0.77062	0.000634382	0.00140676	0.450951	0.652025
rs77664050	3	88001643	-0.000795809	0.00101118	-0.787014	0.431274	-0.00235481	0.00137047	-1.71826	0.085751
rs77041929	3	88005139	0.000450675	0.00186281	0.241932	0.808833	0.00311342	0.00252653	1.23229	0.217841
rs2915278	3	88013368	0.00048679	0.000461562	1.05466	0.291582	-0.00127189	0.000625865	-2.03221	0.0421332
rs116746711	3	88015859	-0.00073164	0.00141277	-0.517879	0.604543	0.00231695	0.00191471	1.21008	0.22625
rs114868736	3	88016037	-0.00065352	0.000901134	-0.72522	0.468318	-0.00194776	0.00122154	-1.59452	0.110821
rs12629984	3	88019493	0.000562902	0.000614771	0.915629	0.359862	0.000161423	0.000833373	0.193699	0.846412
rs7356094	3	88022363	-0.000776111	0.000783238	-0.990901	0.321735	-0.00114521	0.00106217	-1.07818	0.280953
rs116580088	3	88023529	1.02e-05	0.00180613	0.00562336	0.995513	0.00116203	0.00244924	0.474445	0.635183
rs73142911	3	88026035	-0.000863259	0.00142258	-0.606825	0.543967	-0.000477784	0.00192821	-0.247786	0.8043
rs77608513	3	88031527	-0.00366549	0.00121968	-3.00529	0.00265352	-0.00202658	0.00165307	-1.22595	0.220218
rs6770013	3	88031698	0.000162116	0.000437667	0.37041	0.711077	-0.00142388	0.000593209	-2.4003	0.0163823
rs6781226	3	88031836	0.000252735	0.000436511	0.57899	0.562596	-0.00136035	0.000591698	-2.29906	0.0215024
rs9837974	3	88033202	-0.000440065	0.00105745	-0.416158	0.677295	0.00255085	0.00143333	1.77967	0.0751308
rs78132765	3	88044451	-0.000818873	0.00136714	-0.598969	0.549194	-0.00260213	0.00185344	-1.40395	0.160335
rs75615443	3	88046767	0.00188585	0.00118834	1.58696	0.112522	0.00112459	0.00161092	0.698104	0.485113
rs76482374	3	88050964	0.00101775	0.00119988	0.848211	0.396321	0.00392269	0.0016258	2.41278	0.0158321
rs1019857	3	88067937	-0.000896696	0.00112353	-0.798105	0.42481	-0.000654456	0.00152302	-0.429709	0.667408
rs9824626	3	88072777	-0.000123223	0.00105105	-0.117238	0.906671	-0.000930292	0.00142479	-0.652935	0.513798
rs62265524	3	88080774	-0.000737046	0.000888156	-0.829862	0.406618	-0.000105441	0.00120433	-0.0875522	0.930233
rs76239915	3	88088822	0.000333648	0.000775682	0.430135	0.667098	-0.000463747	0.0010512	-0.441161	0.659097
rs6551264	3	88091543	-0.000201883	0.00044945	-0.449179	0.653303	-0.0013574	0.000609357	-2.22759	0.0259083
rs1431151	3	88094764	0.000664997	0.00107598	0.618038	0.53655	-0.00164537	0.00145892	-1.12781	0.259402
rs9830530	3	88096998	0.000167266	0.000885288	0.18894	0.85014	-2.32e-05	0.00119983	-0.0193601	0.984554
rs116637636	3	88098032	0.000558444	0.00173677	0.321541	0.747801	0.00325188	0.00235407	1.38139	0.167161
rs80019387	3	88103175	-0.000631892	0.00103645	-0.609667	0.542083	0.0033606	0.00140576	2.39059	0.0168221
rs1006896	3	88104411	-0.000488596	0.000669415	-0.729885	0.465461	-0.00223732	0.00090736	-2.46574	0.0136735
Affx-22903800	3	88121425	0.00274627	0.0010376	2.64674	0.00812754	0.00404241	0.00140701	2.87304	0.00406567
rs13095505	3	88124769	0.000190048	0.00121258	0.15673	0.875458	0.00273565	0.00164411	1.66391	0.0961315
rs114470603	3	88128442	-0.00103146	0.00138566	-0.744381	0.456647	0.00201	0.0018783	1.07011	0.284569
rs116836836	3	88128809	0.000104403	0.00120951	0.0863186	0.931213	0.0037444	0.00163941	2.284	0.0223723
rs6790629	3	88134829	-0.000277866	0.000588656	-0.472034	0.636903	-0.00233664	0.000798045	-2.92796	0.00341219
rs7650707	3	88158566	-0.000294062	0.000590402	-0.498072	0.618434	-0.00236654	0.000800329	-2.95696	0.00310712
rs115129827	3	88160190	0.00231648	0.00172301	1.34444	0.178807	-0.0018677	0.00233609	-0.799499	0.424002
rs12629581	3	88171228	0.000677157	0.000635526	1.06551	0.286648	-0.000321856	0.000861614	-0.373551	0.708739
rs7653652	3	88189341	-0.000300797	0.000588746	-0.510911	0.609414	-0.00234283	0.000798073	-2.93561	0.00332918
rs61730543	3	88189945	-0.000575122	0.00109959	-0.523033	0.600952	0.000957512	0.00149083	0.642268	0.5207
rs9310077	3	88196644	-0.00034365	0.000590525	-0.581939	0.560608	-0.00234058	0.000800601	-2.92353	0.00346116
rs6551278	3	88199298	-0.000317985	0.000588692	-0.540154	0.589091	-0.00244361	0.000798041	-3.062	0.00219879
rs75915520	3	88225600	0.000347779	0.00110995	0.31333	0.75403	-0.00162836	0.00150464	-1.08223	0.279153
rs13067183	3	88241914	-0.000284898	0.000592468	-0.480867	0.630611	-0.00258202	0.000803286	-3.21433	0.00130765
rs9847322	3	88245858	-0.000244403	0.000589599	-0.414524	0.67849	-0.00232579	0.00079944	-2.90927	0.00362299
rs76791069	3	88254280	-8e-05	0.00110278	-0.0725888	0.942133	-0.00190434	0.00149511	-1.27372	0.202765
rs73146127	3	88256657	0.0010607	0.000811276	1.30744	0.191063	0.000898312	0.00109918	0.817255	0.413784
rs9850461	3	88258983	-0.000645312	0.000897081	-0.719346	0.471928	0.000290412	0.00121574	0.238877	0.811201
rs7624215	3	88264569	-0.000447602	0.00066638	-0.671692	0.501781	-0.00247341	0.000903413	-2.73785	0.00618456
rs28694532	3	88270639	-0.000355433	0.000585787	-0.606761	0.54401	-0.0021786	0.000794147	-2.74332	0.00608254
rs115153231	3	88274601	0.000415213	0.00120446	0.34473	0.730298	0.00330474	0.00163249	2.02436	0.0429343
rs7634064	3	88277712	-0.000412893	0.000495047	-0.834047	0.404255	0.00030592	0.000671402	0.455644	0.648647
rs115580976	3	88278490	-9.23e-06	0.000876485	-0.0105313	0.991597	0.000974832	0.00118818	0.82044	0.411966
rs6551300	3	88279236	0.0011552	0.000740707	1.55958	0.118859	-0.000929854	0.00100459	-0.925606	0.354652
rs115821203	3	88287780	-0.000975729	0.00151825	-0.642668	0.52044	0.001251	0.00205786	0.607913	0.543245
rs12488401	3	88287868	-0.000912216	0.000932843	-0.977889	0.32813	-0.00048729	0.00126457	-0.38534	0.699986
rs80043034	3	88292309	-0.00314819	0.00112239	-2.80489	0.00503364	-0.00172912	0.00152154	-1.13643	0.255777
rs6769326	3	88296807	-0.00019227	0.000621686	-0.309272	0.757115	-0.00136902	0.000842787	-1.6244	0.104292
rs9815841	3	88301893	0.000846092	0.00133196	0.635223	0.525283	0.00270222	0.00180531	1.49682	0.134442
rs7650135	3	88313265	-0.000334193	0.00057567	-0.580529	0.561558	-0.00194974	0.000780099	-2.49934	0.0124429
rs12714705	3	88324396	-0.000707006	0.000428726	-1.64909	0.0991307	-0.000573737	0.000581219	-0.987127	0.323581
rs6802057	3	88328036	-0.000479298	0.000497259	-0.96388	0.335107	0.000535735	0.000674048	0.794803	0.426729
rs73148116	3	88329736	-0.00340724	0.00189648	-1.79661	0.0723989	-0.00147592	0.00256994	-0.5743	0.565765
rs73148118	3	88330566	0.00157021	0.000954659	1.64479	0.100014	0.000992958	0.00129424	0.767215	0.442954
rs114734107	3	88332156	0.00194725	0.00144072	1.35158	0.176512	0.00192484	0.0019527	0.985734	0.324264
rs2219412	3	88347211	-0.000819399	0.00085513	-0.958216	0.337955	7.78e-05	0.00115963	0.0670917	0.946509
rs77903822	3	88349956	-0.00130712	0.00134721	-0.970241	0.331927	0.000495533	0.00182656	0.271293	0.786166
rs77218341	3	88350082	0.000859219	0.000676785	1.26956	0.204242	0.000790674	0.000917881	0.861412	0.389012
rs2344553	3	88354316	0.000347991	0.000429159	0.810867	0.417443	0.000254109	0.000581755	0.436797	0.662259
rs116042684	3	88354524	0.00229811	0.00140937	1.63059	0.102977	0.000450531	0.00191255	0.235566	0.813769
rs74516955	3	88358364	0.00046998	0.00123366	0.380963	0.703231	0.00157737	0.00167227	0.943252	0.345553
rs74774867	3	88361631	-0.00127464	0.00173449	-0.734875	0.462416	-0.00375363	0.00235164	-1.59618	0.11045
rs12496773	3	88365696	-0.00050097	0.00049716	-1.00766	0.313617	0.000670056	0.000673971	0.994192	0.32013
rs13092417	3	88365729	0.000594388	0.000679714	0.874467	0.381865	0.000463369	0.000921816	0.50267	0.615197
rs74378727	3	88374390	0.00559213	0.00205246	2.7246	0.0064383	-0.00273479	0.00278342	-0.982528	0.32584
rs58781023	3	88374941	0.000195111	0.000547402	0.35643	0.721519	-0.00075234	0.000742118	-1.01377	0.310692
rs76829476	3	88382725	0.000554248	0.00068926	0.804121	0.421328	-0.000286475	0.000935062	-0.30637	0.759323
rs114105957	3	88382904	-0.00112659	0.00118557	-0.950255	0.341984	0.00309553	0.00160741	1.92579	0.0541314
rs9881169	3	88382967	0.000470504	0.000429729	1.09489	0.273568	-0.000366508	0.000582696	-0.628987	0.529358
rs76448696	3	88383765	-0.000391423	0.00167452	-0.233752	0.815177	-6.17e-05	0.00227155	-0.027175	0.97832
rs71322826	3	88392577	1.97e-05	0.000932115	0.0210971	0.983168	0.00200898	0.00126343	1.5901	0.111814
rs116659625	3	88398852	0.000396269	0.00185418	0.213717	0.830768	-0.000399012	0.00251333	-0.158758	0.873859
rs7610859	3	88399733	0.000282993	0.000545595	0.518688	0.603979	0.000592964	0.000739587	0.801751	0.422698
rs79113848	3	88402151	-0.00227207	0.00162428	-1.39881	0.16187	0.0026043	0.00220286	1.18224	0.237113
rs79705035	3	88410879	0.000560067	0.00158382	0.353618	0.723626	0.000997055	0.00214679	0.464441	0.642332
rs1870266	3	88418911	-5.89e-05	0.000680435	-0.0865568	0.931024	0.000302676	0.000922505	0.328102	0.742834
rs75923601	3	88426964	0.0005341	0.000693106	0.770589	0.440951	-0.00085894	0.000939458	-0.914292	0.360564
rs12492648	3	88430140	0.00209615	0.00139448	1.50318	0.132794	-0.00260972	0.00189064	-1.38034	0.167484
rs116691814	3	88432316	-0.000480782	0.00129071	-0.372493	0.709526	0.00154526	0.00175041	0.882795	0.377348
rs75385467	3	88433354	-0.000117598	0.00122665	-0.0958692	0.923625	-0.00120649	0.00166309	-0.725454	0.468174
rs116097092	3	88436093	0.00145553	0.00122214	1.19097	0.233668	0.00143741	0.001656	0.868006	0.385392
rs62269333	3	88442694	0.00122412	0.00177702	0.688857	0.490914	0.00345323	0.00240961	1.43311	0.151828
rs12488067	3	88449404	-0.00113311	0.00115409	-0.981816	0.326191	-0.000868297	0.00156472	-0.554922	0.578948
rs12634688	3	88455705	-0.000132727	0.000548961	-0.241778	0.808952	0.00116992	0.000744236	1.57198	0.115957
rs76786342	3	88458338	0.00202323	0.00118235	1.7112	0.0870461	-0.00286238	0.0016024	-1.7863	0.0740511
rs1379699	3	88459954	-0.00102479	0.00156313	-0.6556	0.512082	0.00173124	0.00211911	0.816964	0.41395
rs181837914	3	88464173	-0.000947555	0.0020402	-0.464441	0.642332	-0.00164698	0.00276638	-0.595357	0.551606
rs12486720	3	88466055	0.000430004	0.000426864	1.00735	0.313765	-0.000440668	0.000578585	-0.761631	0.446281
rs4563418	3	88479786	0.00018106	0.000586701	0.308606	0.757621	0.00158096	0.000795332	1.9878	0.0468351
rs73140362	3	88483865	0.000890576	0.000818041	1.08867	0.276301	-0.00201906	0.00110905	-1.82053	0.0686786
rs34395879	3	88488383	0.00249661	0.00122356	2.04044	0.0413073	-0.000419516	0.00165878	-0.252907	0.800341
rs13091358	3	88490356	0.000496776	0.000650588	0.76358	0.445118	-0.000270844	0.000882097	-0.307046	0.758809
rs73140400	3	88490835	-0.000632545	0.000649753	-0.973515	0.330298	-0.00169024	0.000880852	-1.91887	0.0550016
rs76301167	3	88515285	0.000320046	0.00120136	0.266402	0.78993	-0.0012648	0.00162871	-0.776561	0.437419
rs41488648	3	88521785	-0.00023058	0.00121205	-0.19024	0.849122	-0.00123014	0.00164286	-0.748783	0.453989
rs2880961	3	88524175	0.000460498	0.000480321	0.958728	0.337696	0.000409781	0.000651232	0.62924	0.529193
rs116386370	3	88525093	-0.00245271	0.00152095	-1.61262	0.106829	0.002237	0.00206195	1.0849	0.277968
rs2881003	3	88535273	0.000368954	0.000483687	0.762795	0.445586	-0.00131542	0.000655692	-2.00616	0.0448406
rs76309002	3	88542423	5.54e-05	0.00166128	0.033339	0.973404	0.000623716	0.00225204	0.276956	0.781814
rs6551328	3	88547484	-0.000263711	0.000546584	-0.482472	0.629471	-0.00240916	0.000740988	-3.25128	0.001149
rs13079828	3	88562904	-0.000269873	0.000786207	-0.343259	0.731404	-0.00168388	0.00106608	-1.57951	0.11422
rs76202701	3	88580113	0.00321279	0.00105177	3.05466	0.00225335	-0.00218337	0.00142598	-1.53114	0.125736
rs12488032	3	88597404	0.000374211	0.00058148	0.64355	0.519868	0.00129256	0.000788311	1.63966	0.101077
rs75740746	3	88614754	-0.000467272	0.000930516	-0.502164	0.615552	0.000931681	0.00126146	0.738576	0.460165
rs114326243	3	88615092	-0.000174508	0.00190908	-0.0914092	0.927167	-0.00349457	0.00258907	-1.34974	0.177101
rs80067793	3	88619296	0.00216945	0.00124501	1.74252	0.0814183	0.00563391	0.00168792	3.33779	0.000844585
rs6799848	3	88623037	0.000130721	0.000482301	0.271036	0.786363	-0.000256673	0.000653612	-0.3927	0.694541
rs113125103	3	88624775	-5.73e-05	0.000721349	-0.079486	0.936646	-0.00204065	0.000977598	-2.08741	0.0368522
rs77196386	3	88625185	0.0027966	0.00203233	1.37606	0.168804	-0.00177098	0.0027562	-0.642546	0.520519
rs115544236	3	88625415	0.000485227	0.00158688	0.305774	0.759777	-0.000865528	0.00215119	-0.402349	0.687428
rs57977776	3	88640845	0.000695593	0.000724965	0.959486	0.337315	0.00154849	0.000982877	1.57547	0.11515
rs148454006	3	88647357	0.000450046	0.00141345	0.318402	0.75018	0.00084996	0.00191654	0.443486	0.657415
rs963736	3	88659709	0.000176185	0.000502902	0.350336	0.726087	0.000205572	0.000681895	0.301471	0.763055
rs115958053	3	88667332	-0.000329278	0.00119719	-0.275042	0.783284	0.000414331	0.00162265	0.255343	0.798459
rs116245321	3	88674897	0.000893084	0.00208361	0.428623	0.668198	0.000844577	0.00282513	0.298952	0.764977
rs17560386	3	88675405	0.000247966	0.000578134	0.428906	0.667992	0.00104554	0.000783727	1.33406	0.182185
rs116525119	3	88684386	0.000916672	0.00159183	0.575862	0.564709	-8.59e-05	0.00215822	-0.0397869	0.968263
rs73152372	3	88692480	7.42e-05	0.00175118	0.042363	0.966209	-0.00536038	0.00237412	-2.25783	0.0239567
rs9871271	3	88709905	8.01e-05	0.000434523	0.184415	0.853688	0.000306754	0.00058912	0.520698	0.602577
rs35129035	3	88710494	-0.000422573	0.000834959	-0.506101	0.612786	-0.00165686	0.00113179	-1.46393	0.143215
rs73138513	3	88732572	-0.000344311	0.00206165	-0.167008	0.867364	0.00243791	0.0027958	0.871992	0.383214
rs114658296	3	88754891	0.00288343	0.00121989	2.36368	0.0180948	0.00527816	0.00165353	3.19205	0.00141281
rs115995012	3	88755488	0.00236424	0.00113181	2.08889	0.0367182	-0.00244327	0.00153445	-1.59228	0.111323
rs116354803	3	88755698	0.0027256	0.00202602	1.3453	0.17853	0.000853663	0.00274611	0.310863	0.755905
rs28726339	3	88756095	0.000128835	0.000800258	0.160991	0.8721	-0.00129526	0.0010849	-1.1939	0.232517
rs7652103	3	88758184	0.000502094	0.000425783	1.17922	0.23831	0.00142404	0.000577611	2.4654	0.0136866
rs17562179	3	88758243	-0.000612999	0.000529739	-1.15717	0.247203	-0.000540099	0.000718161	-0.752058	0.452017
rs1603312	3	88761581	0.000545892	0.000813608	0.670952	0.502251	0.00036001	0.00110295	0.326406	0.744117
rs115428415	3	88761738	-0.00192632	0.00136546	-1.41075	0.15832	0.00110548	0.00185144	0.597089	0.550448
rs28490275	3	88770445	0.000197154	0.0013754	0.143343	0.886019	0.00181554	0.00186391	0.974049	0.330033
rs114661485	3	88773006	0.00107986	0.00131142	0.823431	0.410264	-0.00047647	0.00177751	-0.268055	0.788657
rs11914552	3	88777721	-0.000379801	0.000648675	-0.585502	0.558211	-0.000973456	0.000879956	-1.10626	0.268617
rs75745815	3	88791125	0.00224587	0.00129791	1.73038	0.0835642	-0.00229317	0.00175965	-1.3032	0.192509
rs17496737	3	88795383	-0.00037152	0.000841446	-0.441525	0.658833	-0.00111297	0.00114148	-0.97502	0.329551
rs6808681	3	88795626	-0.000436174	0.000448238	-0.973085	0.330512	-0.00144236	0.000607878	-2.37279	0.0176551
rs4855806	3	88806057	-0.000183437	0.000554463	-0.330837	0.740768	0.00139811	0.000751816	1.85965	0.0629367
rs115177700	3	88808807	-0.000431547	0.00155305	-0.277871	0.781112	0.00124185	0.00210645	0.589546	0.555496
rs12633508	3	88815135	0.000219992	0.000475268	0.462881	0.64345	-0.000258772	0.000644355	-0.401598	0.68798
rs55973831	3	88815354	-0.00139409	0.00104947	-1.32838	0.184055	0.000753492	0.00142306	0.529485	0.596469
rs1483468	3	88833306	-0.00119678	0.000672282	-1.78018	0.0750474	0.00111231	0.000912563	1.21888	0.22289
rs4377496	3	88861764	4.91e-05	0.000544704	0.0901187	0.928193	0.00157204	0.000738228	2.12948	0.0332156
rs981433	3	88871273	-0.000509677	0.000427971	-1.19092	0.233688	0.000757026	0.000580073	1.30505	0.191876
rs112200694	3	88889270	-0.00132135	0.00115063	-1.14838	0.250814	-0.0015455	0.00155988	-0.990776	0.321796
rs111460982	3	88890860	-0.000132407	0.00101012	-0.13108	0.895712	0.00185349	0.0013697	1.35321	0.175991
rs13072620	3	88897965	0.000344176	0.000447636	0.768876	0.441968	-0.000174389	0.000606824	-0.287379	0.773822
rs13072513	3	88925519	0.0020064	0.000854416	2.34827	0.0188613	-0.00177364	0.00115811	-1.5315	0.125647
rs6774956	3	88933154	0.000468393	0.000840506	0.557275	0.57734	-0.000691973	0.00113913	-0.607456	0.543549
rs6796688	3	88934655	0.000390134	0.000447718	0.871384	0.383545	-8.93e-05	0.000606848	-0.147117	0.88304
rs114554308	3	88950535	0.000543444	0.00162579	0.334265	0.73818	0.0039258	0.00220379	1.78139	0.0748497
rs34121035	3	88969330	0.00203663	0.00140506	1.4495	0.1472	-0.00168592	0.00190533	-0.884846	0.37624
rs78555585	3	88972500	-0.000762768	0.00162738	-0.468709	0.639278	0.000804164	0.00220719	0.364338	0.715606
rs77018810	3	88973672	0.00242462	0.00121108	2.00204	0.0452816	0.00558234	0.00164173	3.40028	0.000673258
rs79414885	3	88973798	-0.00100519	0.00106443	-0.944351	0.344991	0.00302378	0.00144304	2.09543	0.0361336
rs4367074	3	88978277	6.93e-05	0.000540781	0.128058	0.898103	0.00126386	0.000733248	1.72364	0.0847736
rs116012102	3	88979119	0.00374379	0.00198994	1.88136	0.0599237	0.00126868	0.00269787	0.470253	0.638174
rs62271092	3	88989354	2.49e-05	0.000651945	0.0382332	0.969502	0.000682124	0.000883694	0.771901	0.440173
rs77174696	3	88991134	-0.00065479	0.00107958	-0.606524	0.544167	0.00123578	0.00146336	0.844481	0.398401
rs76172954	3	88996797	0.00257993	0.0012101	2.132	0.0330073	0.00543976	0.00164034	3.31624	0.000912496
rs967590	3	88997832	-0.000726808	0.00043559	-1.66856	0.0952055	0.000325049	0.000590674	0.550303	0.582112
rs76856554	3	89012406	0.00277346	0.00192656	1.43959	0.149983	-0.000604337	0.00261156	-0.231409	0.816997
rs1496523	3	89013058	7.17e-05	0.000576907	0.124208	0.901151	-0.00150283	0.000782166	-1.92137	0.0546856
rs77462412	3	89034908	0.000217104	0.000808058	0.268673	0.788181	-0.00235203	0.00109538	-2.14722	0.0317762
rs9882138	3	89042915	-0.000624017	0.000427418	-1.45997	0.1443	-0.000505394	0.000579632	-0.871923	0.383251
rs9825143	3	89047819	-0.000615361	0.000427638	-1.43898	0.150159	-0.000423061	0.000579958	-0.729467	0.465717
rs4855796	3	89051040	-0.000175538	0.000569954	-0.307986	0.758093	0.000762841	0.000772436	0.987578	0.32336
rs115101944	3	89062317	0.00288665	0.00127588	2.26248	0.0236687	0.00658118	0.00172977	3.80466	0.000142026
rs75624772	3	89063354	0.00166263	0.00110615	1.50308	0.13282	0.00422538	0.00149946	2.81793	0.0048337
rs9844728	3	89065754	-0.000684246	0.000427553	-1.60038	0.109516	-0.000277215	0.000579772	-0.478144	0.632548
rs72915748	3	89076933	-0.00107447	0.000954063	-1.1262	0.26008	0.00292196	0.00129349	2.25897	0.0238859
rs76982385	3	89080294	0.000328155	0.000869239	0.37752	0.705788	-0.00211221	0.00117829	-1.7926	0.073038
rs1496505	3	89107320	8.4e-06	0.000437715	0.019192	0.984688	0.00107537	0.000593244	1.8127	0.0698789
rs115034677	3	89107560	-0.00202153	0.00139025	-1.45408	0.145924	-0.000543097	0.00188529	-0.28807	0.773293
rs74449239	3	89108180	-0.00076516	0.00161018	-0.475201	0.634644	0.00411443	0.00218312	1.88466	0.0594769
rs62274590	3	89109620	0.00257266	0.00157779	1.63055	0.102986	-0.00139496	0.00213767	-0.652562	0.514039
rs76700641	3	89111407	0.00115742	0.000928022	1.24719	0.212328	0.00355527	0.00125819	2.8257	0.0047181
rs72917895	3	89117266	0.00100479	0.0015391	0.652839	0.513861	-0.002042	0.00208654	-0.978654	0.327752
rs2132579	3	89135125	0.000260469	0.000615866	0.422932	0.672345	0.000866541	0.000835058	1.0377	0.299409
rs75690227	3	89171930	-0.00278399	0.00166868	-1.66838	0.0952421	-0.00295338	0.00226237	-1.30544	0.191744
rs112480712	3	89172791	-0.000122659	0.00123826	-0.0990582	0.921092	0.000713166	0.00167913	0.424723	0.671039
rs6768846	3	89183016	-0.000585733	0.000518222	-1.13027	0.258361	0.00175244	0.000702918	2.49309	0.0126642
rs35053334	3	89192869	0.000930211	0.000717668	1.29616	0.194922	-0.000874025	0.000973196	-0.898097	0.369134
rs75063385	3	89195493	0.000591312	0.00109818	0.538446	0.59027	-0.000599231	0.00148946	-0.402313	0.687454
rs62274634	3	89213312	-0.000268549	0.000628442	-0.427325	0.669143	0.000457043	0.000851934	0.536477	0.591629
rs9866318	3	89215555	0.000521985	0.000922131	0.566064	0.571351	-0.00173096	0.00125007	-1.38469	0.166147
rs115961910	3	89227100	0.00114379	0.00148755	0.768908	0.441949	-0.00186118	0.00201693	-0.92278	0.356123
rs71322858	3	89233979	0.000997572	0.000714532	1.39612	0.16268	-0.00086983	0.00096892	-0.897732	0.369329
rs13071923	3	89263679	0.000909985	0.000711453	1.27905	0.20088	-0.000711233	0.000964929	-0.737084	0.461072
rs78069114	3	89277499	0.000186169	0.0016224	0.114749	0.908644	0.00395564	0.00219834	1.79938	0.0719603
rs17026797	3	89286083	0.000968449	0.000561909	1.7235	0.0847998	-0.00154562	0.000762096	-2.02812	0.0425486
rs6773815	3	89299059	-0.000132255	0.000471408	-0.280552	0.779054	0.00126164	0.000638999	1.9744	0.0483377
rs76502391	3	89323057	-0.0028654	0.00131759	-2.17472	0.0296516	-0.0027306	0.00178613	-1.52878	0.126321
rs79918329	3	89328382	0.00104462	0.00120851	0.864382	0.387379	0.000110296	0.00163849	0.0673155	0.946331
rs1512910	3	89332453	0.000531708	0.000427383	1.2441	0.213464	0.000307969	0.000579482	0.531456	0.595103
rs11720688	3	89336522	-0.00137934	0.000916794	-1.50453	0.132446	0.00193369	0.001243	1.55566	0.119789
rs74501478	3	89364655	-0.00292063	0.00159796	-1.82773	0.0675917	-0.00182135	0.00216507	-0.841244	0.400212
rs1398532	3	89367901	0.000606738	0.000428898	1.41465	0.157173	0.000140465	0.000581376	0.241608	0.809084
rs73137347	3	89421529	-0.0005931	0.00129715	-0.457235	0.647503	-0.000344994	0.0017586	-0.196175	0.844473
rs115041951	3	89426579	-0.000646393	0.0015626	-0.413665	0.67912	0.00095449	0.00211889	0.450466	0.652375
rs9864984	3	89428776	0.00029852	0.000473978	0.629817	0.528815	0.00130658	0.000642652	2.03311	0.0420424
rs34406434	3	89432122	0.000907403	0.000936402	0.969031	0.33253	2.72e-06	0.00126964	0.00213881	0.998293
rs115005635	3	89443641	0.00192687	0.00212643	0.906153	0.364856	0.00555301	0.00288457	1.92508	0.0542207
rs116424814	3	89461949	-0.000293519	0.00174662	-0.168049	0.866545	-0.00179266	0.00236733	-0.757248	0.448902
rs73137384	3	89463290	0.000633002	0.000490141	1.29147	0.196542	0.00170961	0.000664327	2.57344	0.0100698
rs71322872	3	89466864	0.000204033	0.000860333	0.237156	0.812536	-0.00152569	0.00116675	-1.30764	0.190996
rs62275025	3	89486346	-0.000998936	0.0011145	-0.896312	0.370087	-0.00238945	0.00151196	-1.58036	0.114025
rs111665839	3	89490810	0.000902727	0.00120677	0.748054	0.454428	0.00230864	0.00163588	1.41125	0.158172
rs112297761	3	89521602	0.000796046	0.000489023	1.62783	0.103562	0.00202962	0.000662836	3.06202	0.00219867
rs17801309	3	89521664	-0.000450187	0.00074667	-0.602926	0.546558	-0.000410327	0.00101225	-0.405361	0.685213
rs35124509	3	89521693	0.00028954	0.000435938	0.664177	0.506578	0.00108738	0.000591191	1.8393	0.0658722
rs2117137	3	89525505	0.000354255	0.000434354	0.815591	0.414735	0.00123652	0.000588867	2.09983	0.0357447
rs73139148	3	89530956	0.000651224	0.000482836	1.34875	0.177419	0.00185438	0.000654637	2.83268	0.00461622
rs73139151	3	89532620	0.0011277	0.00172514	0.653687	0.513314	0.00367579	0.00233816	1.57209	0.115931
rs2048520	3	89534248	0.000618661	0.000477092	1.29673	0.194724	0.00188263	0.000646815	2.91062	0.00360744
rs7632427	3	89534377	0.000398145	0.000434588	0.916143	0.359593	0.00110523	0.000589128	1.87605	0.0606497
rs114541950	3	89534925	0.00194608	0.00147796	1.31673	0.187929	-0.00146802	0.00200364	-0.732675	0.463758
rs62275028	3	89543067	-0.000376942	0.000706184	-0.533773	0.593499	-0.00226954	0.000957367	-2.37061	0.0177594
rs77839003	3	89563810	-0.00166989	0.00158476	-1.05372	0.292012	0.00116465	0.00214826	0.542137	0.587724
rs115914227	3	89571946	0.00104133	0.00181957	0.572293	0.567124	-0.00121074	0.0024669	-0.490794	0.623572
rs28610379	3	89573786	0.00027892	0.000656197	0.425056	0.670797	0.0031068	0.000889432	3.49301	0.000477678
rs77835536	3	89577028	-0.000606328	0.0012635	-0.47988	0.631313	-0.000643143	0.00171325	-0.375395	0.707367
rs75768785	3	89584935	-0.000383967	0.000743288	-0.516579	0.605451	-0.00044372	0.00100773	-0.440316	0.659708
rs72925604	3	89624884	0.00252819	0.00151303	1.67094	0.0947349	-0.00172269	0.00205221	-0.839428	0.40123
Affx-36653199	3	89635377	0.0016032	0.00114432	1.40101	0.161211	0.00539014	0.00155214	3.47272	0.000515281
rs78173085	3	89639259	-0.000234893	0.000952292	-0.246661	0.805171	-0.0010037	0.00129122	-0.777328	0.436966
rs77007292	3	89646932	-1.01e-05	0.00152942	-0.00662047	0.994718	-0.00260419	0.00207372	-1.2558	0.209189
rs115359657	3	89649101	-0.000114107	0.0011796	-0.0967339	0.922938	0.00179448	0.00159902	1.12224	0.261761
rs77643630	3	89649621	-0.00143725	0.000903784	-1.59026	0.111778	-0.00267887	0.00122527	-2.18635	0.0287907
rs79289383	3	89651139	0.00221257	0.00147914	1.49585	0.134694	-0.0010119	0.00200544	-0.504576	0.613857
rs115145515	3	89678909	-0.00025289	0.00122689	-0.206123	0.836695	-0.00217664	0.00166346	-1.3085	0.190706
rs78141043	3	89689122	0.000903745	0.00101322	0.891952	0.372419	-0.00255336	0.001374	-1.85833	0.0631228
rs116177528	3	89703565	-0.00344052	0.00123128	-2.79426	0.00520221	-0.00183306	0.00166977	-1.09779	0.272295
rs75892949	3	89707750	-0.00100058	0.000968598	-1.03302	0.301598	-0.0027637	0.00131287	-2.10508	0.0352848
rs73153250	3	89708622	-0.000841329	0.00144368	-0.582768	0.56005	0.000527762	0.00195745	0.269617	0.787455
rs73153271	3	89721082	0.000508398	0.00120924	0.420427	0.674174	0.00213796	0.00163955	1.30399	0.192238
rs115003224	3	89723742	0.000322927	0.0011152	0.289569	0.772146	0.000183773	0.00151152	0.121582	0.90323
rs78403978	3	89727003	0.000399222	0.00187928	0.212434	0.831769	-0.005137	0.00254887	-2.0154	0.0438633
rs116333915	3	89727068	0.00182573	0.00114278	1.59763	0.110127	0.005555	0.00154883	3.58658	0.000335102
rs78290289	3	89729256	-0.000463423	0.000746457	-0.62083	0.534712	-0.000266265	0.0010122	-0.263057	0.792507
rs79593630	3	89730658	-0.000494742	0.00163559	-0.302485	0.762282	5.71e-05	0.00221892	0.0257401	0.979465
rs6781083	3	89747810	-0.000143171	0.0011085	-0.129158	0.897233	-0.000755569	0.00150332	-0.502601	0.615245
rs74931763	3	89751559	0.00202347	0.00192548	1.0509	0.293307	-0.00226157	0.00260985	-0.866551	0.386189
rs77604304	3	89763171	-0.00171298	0.00120613	-1.42023	0.155543	-0.00207555	0.00163505	-1.26941	0.204296
rs6785490	3	89767245	0.000134255	0.00108188	0.124095	0.90124	-0.000527804	0.00146667	-0.359865	0.718948
rs114527458	3	89770615	-0.000194212	0.00141169	-0.137574	0.890577	-0.00312848	0.001915	-1.63367	0.102329
rs13094060	3	89770695	0.00028681	0.000537191	0.533907	0.593407	0.00216589	0.00072794	2.97536	0.00292667
rs17027205	3	89790574	0.00151394	0.00107155	1.41285	0.1577	0.000467851	0.00145314	0.321958	0.747484
rs77406052	3	89791518	0.00179483	0.00129503	1.38593	0.165769	0.000500542	0.00175593	0.285057	0.775601
rs79325855	3	89821429	0.000372155	0.000883672	0.421146	0.673649	-0.000189698	0.00119779	-0.158373	0.874163
rs1284258	3	89823487	-0.000265528	0.000429112	-0.618786	0.536058	-0.00268393	0.000581758	-4.61348	3.96e-06
rs115403316	3	89833691	-0.00082774	0.00166219	-0.497981	0.618498	0.000337844	0.00225452	0.149852	0.880882
rs4572791	3	89839503	0.00151328	0.00108338	1.39681	0.162471	0.000607957	0.00146926	0.413783	0.679033
rs6770859	3	89861361	0.00187003	0.00101254	1.84687	0.064767	0.000296429	0.00137322	0.215864	0.829094
rs72914083	3	89877200	0.00222311	0.00149479	1.48724	0.136952	-0.00253731	0.00202659	-1.25201	0.210566
rs75347876	3	89880178	-0.000421018	0.00121558	-0.34635	0.72908	0.00248421	0.0016478	1.50759	0.131661
rs6765720	3	89911476	-0.000845552	0.00174661	-0.484112	0.628307	-0.00067662	0.00236682	-0.285878	0.774972
rs73151356	3	89926795	0.00129835	0.00119368	1.08769	0.276734	9.85e-05	0.00161805	0.0608571	0.951473
rs73151361	3	89937757	0.000382113	0.000982912	0.388756	0.697457	0.00278465	0.00133275	2.08941	0.0366717
rs77185557	3	89955506	-0.000213536	0.000765343	-0.279007	0.78024	-0.000515891	0.00103779	-0.497106	0.619115
rs115871375	3	89960940	0.00105278	0.00197578	0.53284	0.594145	-0.00388751	0.0026781	-1.45159	0.146616
rs1996761	3	89962587	-0.0011867	0.000501306	-2.36722	0.0179229	-0.00227781	0.000679494	-3.35222	0.000801767
rs116311042	3	89974444	0.00125443	0.0015926	0.787659	0.430897	0.00343473	0.00215941	1.59058	0.111704
rs116839681	3	89975677	0.00176296	0.00152398	1.15681	0.247351	0.000135708	0.00206768	0.065633	0.94767
rs78610065	3	89983366	0.000215106	0.00136046	0.158113	0.874368	0.00257036	0.00184441	1.39359	0.163441
rs114603792	3	89984654	-0.00157226	0.00108659	-1.44696	0.147908	-3.39e-07	0.00147272	-0.000230524	0.999816
rs58161217	3	89987083	0.00129022	0.00183575	0.70283	0.482162	0.000793058	0.00248851	0.318688	0.749964
rs1521800	3	90001588	-0.0003485	0.000435611	-0.800025	0.423697	-0.00279202	0.00059069	-4.72671	2.28e-06
rs76876980	3	90003315	-0.000263936	0.00163995	-0.160942	0.872139	0.000297961	0.002224	0.133975	0.893422
rs62276227	3	90003931	-0.00182097	0.00097091	-1.87553	0.0607205	0.00217763	0.00131582	1.65496	0.0979335
rs939740	3	90005415	0.000124647	0.00195044	0.0639069	0.949044	9.23e-05	0.0026443	0.0348942	0.972164
rs114354295	3	90022028	0.00100954	0.00126939	0.795297	0.426441	0.000142155	0.00172135	0.0825836	0.934183
rs118157238	3	90030947	0.00384531	0.00163601	2.35043	0.0187526	0.000401011	0.0022164	0.180929	0.856423
rs62276232	3	90032621	-0.00516524	0.00177514	-2.90976	0.00361734	0.0021192	0.00240708	0.8804	0.378644
rs79265942	3	90074289	0.000280483	0.0011324	0.247688	0.804376	-0.00215903	0.00153485	-1.40666	0.159528
rs6782270	3	90082867	-0.000478974	0.00067419	-0.710443	0.47743	-0.0018918	0.000914199	-2.06935	0.0385137
rs79979669	3	90088917	0.000589594	0.00182423	0.323201	0.746543	-0.00150615	0.0024735	-0.608915	0.542581
rs79264676	3	90108471	7.11e-05	0.00136334	0.0521749	0.958389	-0.00137354	0.00184855	-0.743035	0.457461
rs115977170	3	90108616	0.00227554	0.00121674	1.87019	0.0614584	0.00652883	0.00164945	3.9582	7.55e-05
rs77529152	3	90110972	0.000128046	0.00174216	0.0734983	0.94141	8.49e-05	0.0023625	0.0359302	0.971338
rs1521802	3	90111765	-0.000348454	0.000571025	-0.610225	0.541713	0.00124279	0.000773874	1.60594	0.108289
rs78838647	3	90117482	-0.00109647	0.00132012	-0.830578	0.406213	-0.00281966	0.00178903	-1.57609	0.115007
rs79890170	3	90119550	-0.00045821	0.00175514	-0.261067	0.794041	-0.000339961	0.00237874	-0.142917	0.886356
rs76939051	3	90125639	0.00213495	0.00195584	1.09158	0.275019	0.00143498	0.00265226	0.54104	0.58848
rs35046561	3	90131786	0.000842595	0.0009205	0.915366	0.36	-0.000499234	0.00124797	-0.400035	0.689131
rs17409700	3	90139504	-0.00368398	0.00126064	-2.9223	0.00347483	-0.00191964	0.00170958	-1.12287	0.261493
rs9310128	3	90140163	0.00044025	0.00110783	0.397398	0.691074	-0.000636565	0.00150172	-0.423891	0.671645
rs55666202	3	90143583	-0.000281638	0.00127986	-0.220053	0.82583	0.00259525	0.00173512	1.49571	0.134729
rs116585781	3	90148986	0.000834341	0.00156759	0.532245	0.594556	0.000803982	0.00212562	0.378234	0.705257
rs114246266	3	90149475	-0.00551976	0.00154791	-3.56594	0.000362607	-0.00405108	0.0020991	-1.92991	0.0536184
rs79476852	3	90160731	0.00221709	0.00199904	1.10908	0.267398	0.00499628	0.00271159	1.84257	0.0653931
rs62277678	3	90171212	-0.00420428	0.00175483	-2.39583	0.0165834	0.00123555	0.00237786	0.519605	0.603339
rs7653828	3	90180985	0.00033758	0.000447288	0.754726	0.450414	0.00201563	0.000606496	3.3234	0.000889381
rs77931496	3	90183755	-0.00108975	0.000968923	-1.1247	0.260718	-0.00264041	0.00131294	-2.01107	0.0443191
rs73155336	3	90185363	0.000273432	0.00100778	0.271321	0.786144	0.00178421	0.00136629	1.30588	0.191596
rs7374819	3	90192355	0.000783573	0.000936225	0.83695	0.402621	0.00104335	0.00126968	0.821743	0.411224
rs6551454	3	90194352	-0.000361063	0.000571869	-0.631373	0.527797	0.00102721	0.000775021	1.32539	0.185043
rs62277696	3	90236166	-0.0015342	0.00109628	-1.39946	0.161675	0.00201415	0.001487	1.35451	0.175574
rs9878394	3	90264056	-0.000302231	0.00071433	-0.423097	0.672225	0.00190356	0.000968258	1.96596	0.0493041
rs6803112	3	90264768	-0.00025004	0.000979143	-0.255367	0.79844	0.00118127	0.00132795	0.889539	0.373714
rs62277730	3	90298313	0.00010631	0.00049105	0.216496	0.828601	0.0023751	0.000665606	3.56832	0.000359333
rs11916172	3	90302223	-0.000925489	0.000494484	-1.87163	0.0612591	-0.0017657	0.000670656	-2.6328	0.00846884
rs75751111	3	90355624	5.3e-06	0.00193072	0.00274381	0.997811	-0.00102247	0.00261774	-0.390593	0.696098
rs114174886	3	90437441	0.00283366	0.00153605	1.84477	0.0650722	-0.000568222	0.00208124	-0.273021	0.784837
rs9833948	3	90438692	0.000240875	0.000607614	0.396427	0.69179	0.000544689	0.000824176	0.660889	0.508684
rs116632135	3	90485813	0.00038723	0.00164662	0.235167	0.814079	-1.99e-05	0.0022324	-0.00890515	0.992895
rs76930748	3	93529128	0.000496387	0.000958852	0.517689	0.604676	-0.0017695	0.00129998	-1.36118	0.173458
rs115568276	3	93536704	0.00203281	0.0018091	1.12366	0.261158	-0.00185352	0.00245148	-0.756083	0.4496
rs115333737	3	93539479	0.00134061	0.00115209	1.16363	0.244576	-0.00292684	0.00156196	-1.87382	0.0609559
rs71326803	3	93539608	0.00107555	0.000659633	1.63053	0.102991	0.000582866	0.000894143	0.65187	0.514485
rs9283589	3	93545404	0.00208952	0.00168768	1.23811	0.215678	0.00218418	0.00228842	0.954448	0.339858
rs12631264	3	93546445	0.000409218	0.00073554	0.556351	0.577971	0.00105035	0.000997178	1.05333	0.292193
rs62266134	3	93562572	-0.000219132	0.000484364	-0.452411	0.650973	0.00226521	0.00065668	3.44949	0.000561732
rs78022860	3	93583790	-0.00268294	0.00156979	-1.70911	0.0874323	-0.00306393	0.00212722	-1.44034	0.149772
rs114648925	3	93589666	0.00214041	0.00124696	1.7165	0.086072	0.00615615	0.00169063	3.64134	0.000271267
rs6123	3	93593119	-7.83e-05	0.00043772	-0.178943	0.857983	-0.00256468	0.000593396	-4.32204	1.55e-05
rs8178648	3	93605739	2.65e-05	0.000914319	0.0289299	0.976921	-0.0027404	0.00123975	-2.21044	0.0270753
rs61519199	3	93645981	3.58e-05	0.00123419	0.0290109	0.976856	0.000606809	0.00167293	0.362723	0.716812
rs115509368	3	93647895	0.000572585	0.00180099	0.317927	0.75054	-0.0017698	0.00244063	-0.72514	0.468367
rs6803590	3	93650508	-0.000182064	0.000572569	-0.317977	0.750503	0.00147014	0.000776237	1.89394	0.0582344
rs8178595	3	93676563	0.00129905	0.000799552	1.62473	0.104222	0.00269402	0.00108367	2.486	0.0129192
rs8178591	3	93681489	-0.000247627	0.000481587	-0.514189	0.60712	0.00201435	0.000652835	3.08554	0.00203204
rs11718593	3	93715030	-0.000829908	0.00116681	-0.711263	0.476922	0.000798617	0.00158162	0.504937	0.613604
rs62266153	3	93725515	-0.000414524	0.00123962	-0.334397	0.73808	-0.000710968	0.00168103	-0.422937	0.672341
rs28479320	3	93752529	0.000819857	0.00129854	0.63137	0.527799	-0.00270542	0.00176031	-1.5369	0.12432
rs115435680	3	93759765	-0.000322782	0.000947884	-0.340529	0.733459	-0.00348764	0.00128481	-2.71452	0.00663747
rs33944211	3	93768268	0.000624741	0.000687248	0.909047	0.363326	0.00101739	0.000931591	1.0921	0.27479
rs17855824	3	93779860	0.000912194	0.000682804	1.33595	0.181566	0.000898972	0.000925494	0.971343	0.331378
rs73156375	3	93781615	0.000648482	0.000650452	0.996971	0.318779	0.00249334	0.000881716	2.82782	0.00468685
rs116179076	3	93797787	-0.000192291	0.000989356	-0.19436	0.845894	0.000138489	0.00134134	0.103247	0.917767
rs10934674	3	93812793	-0.000258356	0.000483943	-0.533857	0.593441	0.00195472	0.000656018	2.97968	0.00288574
rs34217882	3	93818956	0.00460198	0.00209241	2.19936	0.0278528	-0.000263457	0.00283637	-0.0928853	0.925995
rs13076476	3	93831288	-0.000293274	0.000456121	-0.642974	0.520241	-0.00186221	0.000618312	-3.01177	0.00259751
rs61730354	3	93845062	-0.000351085	0.00211876	-0.165703	0.868391	0.00148014	0.0028717	0.515424	0.606257
rs115092898	3	93850168	0.00289668	0.00210608	1.37539	0.169012	0.000531243	0.00285564	0.186033	0.852419
rs75814888	3	93852257	-0.0015209	0.00155131	-0.980396	0.326891	-0.00318482	0.00210175	-1.51532	0.129693
rs80277802	3	93862561	0.000808101	0.000846787	0.954314	0.339925	-0.00220657	0.00114796	-1.92217	0.0545854
rs79410750	3	93869349	0.000455606	0.0015774	0.288833	0.772709	-0.00113468	0.00213876	-0.53053	0.595745
rs73159602	3	93869952	0.000930891	0.000685907	1.35717	0.174729	0.00124487	0.000929841	1.33879	0.180639
rs62266122	3	93883598	-0.000322175	0.00115036	-0.280065	0.779428	-0.00105432	0.00155923	-0.676177	0.498928
rs73161413	3	93895100	0.000501952	0.00128498	0.39063	0.696071	0.00132345	0.00174187	0.759786	0.447383
rs73161420	3	93903459	0.00105937	0.000881562	1.2017	0.22948	0.00284103	0.00119511	2.3772	0.0174453
rs9875495	3	93912190	7.51e-05	0.000429232	0.17506	0.861032	0.00287936	0.000582013	4.94724	7.53e-07
rs78831143	3	93913339	-0.0018496	0.00169974	-1.08817	0.276523	-0.000281031	0.00230468	-0.121939	0.902947
rs77979929	3	93923823	0.000923557	0.00148545	0.621737	0.534115	0.000640546	0.00201366	0.318101	0.750409
rs116307917	3	93925098	-0.000867624	0.00142986	-0.606791	0.54399	-0.00215905	0.00193841	-1.11383	0.265354
rs72929770	3	93946007	2.86e-05	0.000778526	0.0367415	0.970691	0.00153464	0.0010552	1.45436	0.145848
rs66877608	3	93965012	0.000460804	0.00066693	0.690933	0.489608	-0.000165934	0.000904921	-0.183368	0.854509
rs10935412	3	93976211	-0.000431858	0.00079426	-0.543723	0.586632	0.00250179	0.00107681	2.32334	0.0201614
rs77607768	3	93977404	-0.00117031	0.00133989	-0.87344	0.382424	-0.00327045	0.00181584	-1.80107	0.071693
rs6764926	3	93978741	0.000161139	0.000428371	0.376168	0.706792	0.00272988	0.000580736	4.70073	2.59e-06
rs35719757	3	93984434	-0.000241876	0.000437856	-0.55241	0.580668	-0.0024149	0.000593604	-4.06821	4.74e-05
rs13074220	3	93991319	0.000228909	0.000663042	0.345241	0.729914	0.000154399	0.000898991	0.171747	0.863637
rs75506516	3	93993756	-0.000443089	0.0017506	-0.253107	0.800186	8.2e-05	0.00237455	0.034527	0.972457
rs80303220	3	93996560	-0.00232603	0.00151233	-1.53804	0.124039	-0.00364412	0.00204964	-1.77794	0.0754153
rs76984090	3	94000113	0.000572541	0.00180496	0.317204	0.751089	-0.0025235	0.00244638	-1.03153	0.302295
rs13086346	3	94018657	0.00129232	0.00105044	1.23026	0.218601	-0.00102777	0.00142405	-0.721724	0.470465
rs6776344	3	94027407	0.00083502	0.00100839	0.82807	0.407632	-0.000762584	0.00136688	-0.557902	0.576912
Affx-22948155	3	94037296	-0.000193159	0.000868866	-0.222311	0.824072	0.00291114	0.00117801	2.47124	0.0134649
rs66909731	3	94039318	-0.000573455	0.000499755	-1.14747	0.251187	-0.00230223	0.000677444	-3.39841	0.000677867
rs4000279	3	94042394	0.00106682	0.000796156	1.33997	0.180257	0.00326288	0.00107959	3.02233	0.00250859
rs77513878	3	94042656	-0.00118475	0.00126829	-0.934129	0.350238	-0.00324598	0.00171865	-1.88868	0.0589357
rs9854673	3	94045567	0.0001251	0.000429204	0.29147	0.770692	0.00273045	0.000581768	4.69336	2.69e-06
rs115746586	3	94050286	0.000836402	0.00120413	0.694611	0.4873	0.000795645	0.00163269	0.487321	0.626031
rs13097905	3	94061278	1.71e-05	0.000540097	0.0317108	0.974703	0.00182092	0.000732217	2.48686	0.0128882
rs1979675	3	94067947	0.000275079	0.000469217	0.586252	0.557707	0.0017674	0.000635837	2.77964	0.00544231
rs897180	3	94069313	0.000378237	0.000550363	0.687251	0.491925	-0.000509873	0.000746267	-0.683231	0.494461
rs9873566	3	94071618	-0.000221983	0.000603882	-0.367593	0.713177	0.00220878	0.000818663	2.69803	0.00697551
rs115245923	3	94080666	0.000408059	0.00194906	0.209362	0.834166	0.00212045	0.00264271	0.802376	0.422336
rs62265461	3	94093919	-4.46e-05	0.000758354	-0.0588477	0.953073	-6.73e-05	0.00102791	-0.0654902	0.947784
rs79732968	3	94099519	-0.000666083	0.000731683	-0.910344	0.362642	-0.00184105	0.000991833	-1.85621	0.0634251
rs73164801	3	94122632	-0.000258072	0.00105312	-0.245055	0.806414	0.00159879	0.00142783	1.11973	0.262828
rs6799496	3	94125103	0.00103612	0.000929201	1.11507	0.264822	0.000322115	0.00125985	0.255678	0.7982
rs6771948	3	94126503	-0.000581734	0.000642889	-0.904875	0.365533	0.00165393	0.000871927	1.89687	0.0578467
rs114890404	3	94136129	-0.000371363	0.0011759	-0.315813	0.752145	0.00226037	0.00159484	1.4173	0.156397
rs77812520	3	94138587	0.000323161	0.00175309	0.184338	0.853748	0.00011072	0.00237647	0.04659	0.96284
rs116340788	3	94141581	0.000104418	0.00144429	0.0722975	0.942365	-0.00106986	0.00195817	-0.546358	0.58482
rs116742830	3	94143342	0.000400139	0.00158855	0.251889	0.801127	-0.00322026	0.00215345	-1.49539	0.134813
rs57778172	3	94144836	-1.25e-08	0.000798723	-1.57e-05	0.999988	-0.000732569	0.00108263	-0.676659	0.498623
rs17749281	3	94153143	-0.000711548	0.000486216	-1.46344	0.143348	-0.00187429	0.000659134	-2.84356	0.00446152
rs979379	3	94176332	0.000589815	0.000430321	1.37064	0.170488	0.00132359	0.000583289	2.26919	0.0232576
rs76902043	3	94180393	0.000288856	0.00117124	0.246625	0.805199	-0.00034783	0.00158753	-0.219102	0.826571
rs114023601	3	94182127	0.00134994	0.00138138	0.977237	0.328453	-0.000590928	0.00187255	-0.315573	0.752327
rs17749495	3	94183112	0.0002795	0.000498413	0.56078	0.574948	0.00186522	0.00067559	2.76088	0.00576494
rs62265512	3	94194009	0.000271448	0.000901129	0.301231	0.763238	-0.000119988	0.0012215	-0.0982296	0.92175
rs72917212	3	94215091	-0.000264944	0.0011248	-0.235547	0.813785	-0.0017927	0.00152524	-1.17536	0.239851
rs115166309	3	94216669	-0.00253797	0.00120687	-2.10293	0.0354729	-0.00101478	0.00163682	-0.619969	0.535279
rs9290274	3	94227870	0.00137196	0.000854843	1.60492	0.108512	0.000877868	0.00115898	0.757448	0.448782
rs75709596	3	94246856	0.00106133	0.00138044	0.768837	0.441991	0.00197004	0.00187124	1.0528	0.292435
rs9862164	3	94247735	1.73e-05	0.000430299	0.0402121	0.967924	0.00227751	0.000583383	3.90397	9.46e-05
rs116343244	3	94251976	-0.00101191	0.000834352	-1.21281	0.225205	0.00294399	0.00113101	2.60297	0.00924254
rs34941530	3	94252199	0.00120541	0.000628778	1.91707	0.0552298	-2.36e-05	0.000852638	-0.0276978	0.977903
rs55672406	3	94253526	-0.000452766	0.000471829	-0.959598	0.337258	-0.00052916	0.000639789	-0.827085	0.40819
rs7642621	3	94255394	0.000435078	0.000781933	0.556413	0.577929	-0.00136509	0.00106035	-1.28741	0.197954
rs6763149	3	94256654	0.000892018	0.000429283	2.07793	0.037717	0.00135012	0.000581919	2.32011	0.0203357
rs73160110	3	94265487	-0.000231429	0.00100322	-0.230686	0.817559	0.00248875	0.00136006	1.82988	0.0672695
rs1471978	3	94267127	-0.00094067	0.000470255	-2.00034	0.0454643	-0.000799275	0.000637606	-1.25356	0.210004
rs183553723	3	94268778	-0.00288171	0.00187549	-1.53651	0.124415	-0.000191056	0.00254248	-0.0751454	0.940099
rs71326830	3	94277347	0.00235088	0.00132553	1.77353	0.0761413	0.0012904	0.00179798	0.717692	0.472948
rs6778734	3	94296236	-0.000387309	0.0004272	-0.906622	0.364607	-0.000546515	0.000579147	-0.943655	0.345347
rs1488786	3	94305500	-0.000205405	0.000695307	-0.295416	0.767677	0.00119117	0.000942467	1.26388	0.206274
rs13068287	3	94323810	-0.000816645	0.000465625	-1.75387	0.079454	-0.000823672	0.000631142	-1.30505	0.191877
rs77054681	3	94326815	-0.00134177	0.00149137	-0.899688	0.368287	-0.000516213	0.0020217	-0.255336	0.798463
rs111453031	3	94329150	4.49e-05	0.00211048	0.0212786	0.983023	-0.00227856	0.00286137	-0.796319	0.425847
rs76992485	3	94332213	0.00119567	0.000811031	1.47426	0.140412	-0.000437889	0.00109955	-0.398245	0.69045
rs79897514	3	94345645	0.00121152	0.00135077	0.896911	0.369767	-0.000448688	0.00183224	-0.244885	0.806546
rs75276955	3	94362594	-0.00120353	0.000836666	-1.43848	0.150299	0.00269163	0.00113412	2.37332	0.0176296
rs35565315	3	94373578	0.00243103	0.00125879	1.93124	0.0534541	0.00100066	0.001707	0.586211	0.557734
rs79681859	3	94381478	-0.00038358	0.00115307	-0.332661	0.739391	-0.000119996	0.00156321	-0.0767625	0.938813
rs115329395	3	94382294	-0.000400961	0.00214662	-0.186787	0.851828	0.00170471	0.00290927	0.585957	0.557905
rs111613309	3	94394370	0.000487066	0.0011299	0.431071	0.666417	0.00270915	0.00153235	1.76797	0.0770663
rs34150449	3	94415669	0.00147668	0.000830803	1.77741	0.075502	4.67e-05	0.00112626	0.0414459	0.96694
rs1447864	3	94422133	-0.000330357	0.000435056	-0.759343	0.447648	-0.00113929	0.000589663	-1.93211	0.053347
rs2029006	3	94436973	-0.000730626	0.000464459	-1.57307	0.115704	-0.00140054	0.000629722	-2.22406	0.0261454
rs76750223	3	94438792	0.0010195	0.00104649	0.974205	0.329956	-0.00161708	0.00141873	-1.13981	0.254368
rs1447866	3	94441383	-0.000713137	0.000463591	-1.53829	0.123979	-0.00129438	0.000628371	-2.0599	0.0394085
rs76224154	3	94442734	-0.000563827	0.000650589	-0.866641	0.386139	-0.00112304	0.000881447	-1.27409	0.202632
rs35687990	3	94447199	-0.0011753	0.000531594	-2.21089	0.0270443	-0.00100143	0.000720507	-1.38989	0.164562
rs72923317	3	94449294	-0.000534745	0.000735228	-0.727318	0.467032	0.00193449	0.000996642	1.94101	0.052258
rs62271518	3	94456365	0.00027484	0.000697364	0.394112	0.693499	1.53e-05	0.000945357	0.0162291	0.987052
rs115769537	3	94457044	0.00126663	0.00162027	0.781739	0.434369	0.00127683	0.00219649	0.581304	0.561036
rs73175969	3	94458047	-0.000119867	0.000893607	-0.134139	0.893293	0.0010672	0.00121132	0.881023	0.378306
rs113032373	3	94461872	0.000414762	0.00087844	0.472158	0.636815	-0.00187934	0.00119115	-1.57775	0.114624
rs35632968	3	94490276	0.00174379	0.000927177	1.88075	0.0600072	0.000328751	0.00125676	0.261587	0.79364
rs17766916	3	94498464	0.00176833	0.00156998	1.12634	0.260025	0.00102783	0.00212831	0.482935	0.629142
rs115786844	3	94499176	0.00113737	0.00160245	0.709771	0.477847	0.00154702	0.00217273	0.712016	0.476456
rs75565868	3	94505895	0.000962488	0.000956551	1.00621	0.314317	-0.000160014	0.00129684	-0.123387	0.901801
rs62269580	3	94520561	0.00121171	0.000748653	1.61852	0.105551	-0.000312205	0.00101483	-0.307643	0.758354
rs2084390	3	94525813	0.000189827	0.000435527	0.435856	0.662941	0.00141741	0.000590395	2.40078	0.0163607
rs35982554	3	94529404	0.00023663	0.000714046	0.331392	0.740348	0.000907029	0.000967946	0.937066	0.348725
rs13069652	3	94532753	-0.00033235	0.00139811	-0.237715	0.812103	-0.00191584	0.00189515	-1.01092	0.312057
rs4411883	3	94549686	-0.000627894	0.000760796	-0.825312	0.409195	0.00274119	0.00103139	2.65777	0.00786637
rs36072392	3	94564520	0.00166131	0.00198376	0.837454	0.402338	-0.00135689	0.00269015	-0.504392	0.613986
rs9872724	3	94582984	-0.000116435	0.000943084	-0.123462	0.901741	-0.000122171	0.00127836	-0.0955688	0.923863
rs7649609	3	94583795	-0.000898644	0.000439171	-2.04623	0.0407347	-0.00133592	0.000595345	-2.24395	0.0248366
rs6801609	3	94584683	-0.00094873	0.000431266	-2.19987	0.0278169	-0.00133239	0.000584663	-2.2789	0.0226737
rs73179413	3	94587113	0.000246645	0.00135204	0.182425	0.85525	-0.00107018	0.00183315	-0.583793	0.55936
rs75960675	3	94589382	9.82e-05	0.00130081	0.0755224	0.939799	0.000443846	0.00176368	0.251659	0.801305
rs1368196	3	94592014	-0.000838056	0.000438989	-1.90906	0.0562555	-0.00132701	0.000595351	-2.22896	0.0258171
rs73179422	3	94597996	-0.000418326	0.000905323	-0.462073	0.644029	-0.000390451	0.00122756	-0.318072	0.75043
rs35695617	3	94609667	0.000420562	0.000484339	0.868321	0.385219	0.000296796	0.00065662	0.452005	0.651265
rs7630043	3	94614746	0.000326813	0.000750988	0.435177	0.663434	-0.000124913	0.00101756	-0.122757	0.902299
rs79023188	3	94623056	-6.89e-05	0.0017843	-0.0386051	0.969205	-0.00108672	0.00241868	-0.449304	0.653213
rs116328656	3	94625185	0.000773301	0.00200944	0.384834	0.700361	0.0013582	0.00272404	0.498598	0.618063
rs17420584	3	94625622	-5.03e-05	0.00071632	-0.0702092	0.944027	0.00098591	0.000971228	1.01512	0.310051
rs73179467	3	94649263	0.000428509	0.00144521	0.296503	0.766846	-0.00172902	0.00195768	-0.8832	0.377129
rs35784787	3	94650344	-0.000355386	0.00104799	-0.339112	0.734526	-0.0017332	0.00142073	-1.21993	0.222492
rs116466567	3	94667847	-0.00254119	0.00196477	-1.29338	0.195881	-0.00175955	0.00266423	-0.660435	0.508975
rs9790140	3	94675697	4.74e-05	0.00080252	0.0590433	0.952918	-0.0011299	0.00108789	-1.03862	0.298983
rs1432471	3	94683120	-4.74e-05	0.00103662	-0.045733	0.963523	-0.00165198	0.00140582	-1.1751	0.239956
rs2116611	3	94684838	-0.000682875	0.000441588	-1.54641	0.122007	-0.00133061	0.000598684	-2.22256	0.0262462
rs74360028	3	94697628	-0.000720247	0.00094532	-0.761908	0.446115	-0.000299165	0.00128187	-0.233382	0.815465
rs115758452	3	94712832	0.00322196	0.00114135	2.82295	0.00475874	0.00509048	0.00154763	3.28921	0.00100479
rs114467488	3	94744310	-0.00152655	0.00147615	-1.03414	0.301071	-0.00336995	0.00200171	-1.68354	0.0922724
rs114089168	3	94756312	-0.0031865	0.00190938	-1.66886	0.0951453	-0.000831561	0.00258836	-0.32127	0.748006
rs73165359	3	94759174	0.00123018	0.000705956	1.74258	0.0814089	0.00273097	0.000957128	2.85329	0.00432717
rs78074469	3	94762681	-0.00207941	0.00178242	-1.16662	0.243364	-2.5e-05	0.00241603	-0.0103632	0.991732
rs55649328	3	94776351	0.00284372	0.0016963	1.67642	0.0936566	0.00121608	0.00230141	0.528406	0.597218
rs2310766	3	94798322	-0.000736259	0.000441687	-1.66692	0.0955305	-0.00118007	0.000598803	-1.97071	0.0487583
rs79940154	3	94805559	-0.00176711	0.00193515	-0.913164	0.361157	-0.00417037	0.00262277	-1.59006	0.111822
rs114636837	3	94807321	0.00210005	0.00121896	1.72282	0.0849221	-0.000248217	0.00165238	-0.150218	0.880593
rs7612444	3	94807394	-0.000894986	0.000911859	-0.981497	0.326349	-0.000357852	0.00123653	-0.2894	0.772275
rs73181090	3	94807686	-0.00116099	0.00126886	-0.914986	0.3602	0.00144742	0.00172161	0.840737	0.400496
rs72912733	3	94819667	1.18e-05	0.00134212	0.00880253	0.992977	-0.000182453	0.00181953	-0.100275	0.920126
rs114802767	3	94820441	-0.00204291	0.00166973	-1.2235	0.221143	0.00235257	0.00226327	1.03945	0.298594
rs11712972	3	94822521	-0.000922849	0.000430571	-2.14331	0.0320889	-0.00134289	0.000583651	-2.30084	0.0214014
rs2871588	3	94837993	-0.00021467	0.00132322	-0.162233	0.871122	-0.000230766	0.00179382	-0.128645	0.897638
rs9790095	3	94840854	0.00121401	0.00075954	1.59835	0.109966	0.00225328	0.00102948	2.18876	0.0286153
rs114565822	3	94856160	-0.00044172	0.00188781	-0.233985	0.814997	0.00127679	0.00255997	0.498751	0.617955
rs1039646	3	94863994	-0.000680196	0.00089808	-0.757389	0.448818	-0.000894486	0.00121773	-0.734551	0.462613
rs9875584	3	94865190	0.000472038	0.000463355	1.01874	0.308328	-0.000284329	0.000628158	-0.452639	0.650809
rs4857148	3	94909055	-0.000666025	0.000436158	-1.52703	0.126756	-0.00133089	0.000591386	-2.25046	0.0244203
rs28490538	3	94911167	-0.000727579	0.000898878	-0.809431	0.418268	-0.000634716	0.00121894	-0.52071	0.602569
rs12488412	3	94914058	-0.000233925	0.00131183	-0.17832	0.858472	-0.000689276	0.0017783	-0.387603	0.69831
rs2311095	3	94915056	-0.00076247	0.000437344	-1.74341	0.0812633	-0.001413	0.000592733	-2.38387	0.0171321
rs57536534	3	94917899	0.00157664	0.000565273	2.78917	0.0052847	0.00177559	0.000766646	2.31605	0.0205564
rs12633640	3	94952592	-0.000716137	0.000443842	-1.61349	0.106638	-0.00124048	0.000601634	-2.06186	0.0392219
rs9869575	3	94958861	-0.000669563	0.00112075	-0.597424	0.550225	-0.00250032	0.00151988	-1.64508	0.0999554
rs11922944	3	94974431	-0.000324816	0.00111222	-0.292043	0.770254	0.00439547	0.00150846	2.91388	0.00356989
rs74991037	3	94975525	-0.000566276	0.000649617	-0.871708	0.383368	0.000703511	0.000880766	0.798749	0.424437
rs114841044	3	94977532	0.000909888	0.00108364	0.839657	0.401102	-0.00173059	0.00146955	-1.17763	0.238945
rs13091172	3	94983900	-0.000881014	0.000429685	-2.05037	0.0403292	-0.00115005	0.000582652	-1.97383	0.0484023
rs79028524	3	95011897	-0.000657835	0.00141509	-0.46487	0.642025	-0.000433764	0.00191901	-0.226035	0.821174
rs115517676	3	95015831	-0.00286478	0.00173549	-1.6507	0.0987999	-0.00058028	0.00235241	-0.246674	0.80516
rs9837809	3	95017966	-0.000660663	0.000817694	-0.807959	0.419115	-0.000388058	0.00110901	-0.349915	0.726403
rs58926172	3	95022367	-0.000747059	0.000515585	-1.44895	0.147351	-0.000591809	0.000698859	-0.846821	0.397096
rs17564290	3	95025184	-0.00132495	0.00188926	-0.701308	0.483111	-0.000967951	0.00256203	-0.377806	0.705575
rs79565950	3	95026759	0.0011635	0.00109018	1.06725	0.28586	-0.00212051	0.00147798	-1.43474	0.151362
rs73180767	3	95027685	-0.000868342	0.00113106	-0.767727	0.44265	-0.00251043	0.00153344	-1.63712	0.101607
rs80277374	3	95029952	-3.02e-05	0.00126608	-0.0238661	0.980959	-0.00214643	0.00171609	-1.25077	0.21102
rs13095525	3	95030962	-0.000869552	0.000438753	-1.98187	0.0474948	-0.00134619	0.000594888	-2.26293	0.0236407
rs76444448	3	95032201	0.000301748	0.0010317	0.292478	0.769922	-0.00184054	0.00139809	-1.31647	0.188016
rs115002487	3	95032395	-0.00274697	0.00155241	-1.76949	0.0768129	-0.00434787	0.00210433	-2.06616	0.0388145
rs112000139	3	95035216	0.000694993	0.00190774	0.364302	0.715633	0.00192614	0.00258662	0.744657	0.456479
rs114932745	3	95041124	-0.00117351	0.00143744	-0.816393	0.414276	0.00220399	0.0019485	1.13112	0.258005
rs73182707	3	95041831	0.00149409	0.000740963	2.01642	0.0437568	0.00181412	0.00100443	1.80611	0.0709022
rs35812358	3	95048893	0.00190222	0.00143406	1.32646	0.18469	-0.000858884	0.0019443	-0.441744	0.658675
rs6790073	3	95059815	0.000280618	0.000462009	0.607387	0.543594	0.000800827	0.000626364	1.27853	0.201063
rs76021954	3	95064422	0.00113519	0.00106021	1.07072	0.284296	-0.000481738	0.00143645	-0.335368	0.737348
rs11928803	3	95070188	0.000805481	0.000861269	0.935226	0.349673	-0.000629462	0.00116741	-0.539196	0.589752
rs111234437	3	95071874	0.00148973	0.000975934	1.52647	0.126894	0.00059386	0.00132312	0.448835	0.653551
rs9878351	3	95075462	0.000446628	0.000889349	0.502197	0.615529	-0.000736206	0.00120601	-0.610449	0.541565
rs35435761	3	95078603	-0.000822474	0.000723339	-1.13705	0.255517	0.00219848	0.000980365	2.24251	0.0249289
rs9827556	3	95085171	0.000428456	0.000444019	0.96495	0.334571	0.00112566	0.000602022	1.8698	0.061513
rs34103961	3	95087142	-0.000106816	0.000430626	-0.248048	0.804098	-0.000739294	0.000583461	-1.26708	0.205126
rs569265	3	95094734	0.00198774	0.001569	1.26689	0.205197	-5.72e-05	0.00212648	-0.0268786	0.978557
rs62263126	3	95095023	-0.000445462	0.000515775	-0.863675	0.387767	-0.000311796	0.000699199	-0.445933	0.655646
rs114266560	3	95101155	-0.000545295	0.00107729	-0.506171	0.612737	-0.000136969	0.00146111	-0.0937433	0.925313
rs114631968	3	95108627	-0.000159318	0.00102135	-0.155988	0.876043	0.0017594	0.00138515	1.27018	0.204021
rs116455903	3	95111840	0.000115103	0.00131462	0.0875564	0.930229	-0.00247274	0.00178282	-1.38699	0.165447
rs75231586	3	95118102	-0.00019225	0.000713757	-0.26935	0.787661	-0.00108225	0.000967549	-1.11855	0.263333
rs77053928	3	95130376	0.00140096	0.000979481	1.43031	0.15263	0.000183428	0.00132762	0.138163	0.890112
rs72928751	3	95160719	-0.00267648	0.00135476	-1.97562	0.0481989	-0.00231661	0.0018371	-1.26101	0.207305
rs7637046	3	95161389	0.000265937	0.000429752	0.618815	0.536039	0.000121633	0.000582521	0.208805	0.834601
rs12486757	3	95166138	0.000182447	0.000430164	0.424133	0.671469	2.37e-05	0.000583072	0.0406934	0.96754
rs77499005	3	95166891	1.95e-05	0.000474586	0.041027	0.967274	0.00100916	0.000643277	1.56877	0.116702
rs79954232	3	95168205	-0.00143636	0.00155863	-0.921558	0.35676	-0.00420311	0.00211245	-1.98969	0.0466264
rs4572767	3	95176677	0.000167756	0.000430041	0.390094	0.696467	0.000116954	0.000583041	0.200593	0.841017
rs114337151	3	95177030	0.00023347	0.00143537	0.162655	0.87079	-0.000414129	0.00194629	-0.212779	0.831499
rs6782414	3	95183004	0.000293828	0.000428253	0.686108	0.492646	4.05e-05	0.000580646	0.0698047	0.944349
rs11921587	3	95183693	-5.98e-05	0.000644249	-0.0927564	0.926097	-0.00163692	0.00087328	-1.87445	0.0608695
rs62263517	3	95208445	0.00176516	0.00133087	1.32632	0.184734	-0.00134082	0.00180419	-0.743167	0.457381
rs7617133	3	95212043	0.00170831	0.00161323	1.05894	0.28963	-0.000980516	0.00218693	-0.448352	0.6539
rs57031267	3	95221216	0.00178961	0.00159066	1.12507	0.26056	0.000162048	0.00215641	0.0751472	0.940098
rs13082319	3	95226789	-0.000686341	0.000715863	-0.95876	0.33768	0.00183253	0.000970709	1.88782	0.0590506
rs72914997	3	95227614	0.000356516	0.000811782	0.439178	0.660533	-0.00053422	0.0011005	-0.485436	0.627368
rs9822416	3	95244965	0.00252992	0.00144342	1.75272	0.0796508	-0.00124906	0.00195686	-0.638299	0.523279
rs115199771	3	95247695	-0.00167925	0.00202445	-0.829484	0.406831	-0.00104462	0.00274453	-0.380621	0.703485
rs115163574	3	95249121	-0.00078921	0.00129502	-0.60942	0.542246	0.00138708	0.00175556	0.79011	0.429464
rs78713809	3	95255136	0.00132767	0.00155429	0.854201	0.392994	-0.00129703	0.00210711	-0.615548	0.538193
rs13084844	3	95265661	-6.35e-05	0.000866164	-0.0732807	0.941583	0.00141889	0.00117369	1.20891	0.226698
rs62265211	3	95296753	0.00128534	0.00144852	0.887348	0.374892	-0.00104645	0.00196378	-0.532877	0.594119
rs58889931	3	95305670	0.000314933	0.000427193	0.737215	0.460992	0.000116704	0.000579159	0.201506	0.840303
rs76892324	3	95320714	0.00118389	0.00100375	1.17947	0.238213	0.00267743	0.00136092	1.96736	0.0491423
rs115565089	3	95321743	0.000234499	0.00123426	0.189992	0.849315	-0.00233109	0.00167325	-1.39316	0.163573
rs13067700	3	95331048	0.000163338	0.000432072	0.378034	0.705406	4.96e-05	0.000585753	0.0846509	0.932539
rs80198029	3	95344172	-0.000767272	0.00193417	-0.396693	0.691594	-0.00346315	0.00262155	-1.32103	0.186492
rs62263365	3	95356619	0.000706009	0.00125853	0.56098	0.574812	-0.00189639	0.00170741	-1.11068	0.266707
rs73175287	3	95358906	-0.00017372	0.00100235	-0.173313	0.862406	-0.000297792	0.00135884	-0.219152	0.826532
rs114744448	3	95359331	0.00199021	0.00158452	1.25603	0.209106	-0.00260679	0.00214749	-1.21388	0.224795
rs28730464	3	95359405	0.000894832	0.00166655	0.536936	0.591312	0.000677439	0.00225865	0.299931	0.76423
rs62263369	3	95359496	0.00103269	0.00143081	0.721753	0.470447	-0.00168159	0.00193971	-0.866926	0.385983
rs35399199	3	95367910	2.74e-05	0.000485331	0.056529	0.95492	-1.14e-05	0.000657736	-0.0173271	0.986176
rs72922420	3	95374636	0.000293234	0.000701149	0.418219	0.675787	-0.000846794	0.000950598	-0.890801	0.373037
rs73175299	3	95383367	-0.000584254	0.000546439	-1.0692	0.284979	-0.000555194	0.000740841	-0.74941	0.453611
rs12633938	3	95389510	-0.000188795	0.00109618	-0.17223	0.863256	5.36e-05	0.0014862	0.0360957	0.971206
rs75574205	3	95404773	0.000401459	0.0014917	0.269128	0.787831	-0.000196941	0.0020217	-0.0974134	0.922398
rs6438025	3	95410053	1.55e-05	0.000444692	0.0348762	0.972178	-0.000118477	0.000602806	-0.196542	0.844186
rs111686067	3	95431074	0.00103792	0.000998071	1.03993	0.298373	0.000852544	0.00135324	0.630001	0.528694
rs116066344	3	95438570	-0.000783925	0.00127391	-0.61537	0.538311	0.00519047	0.00172711	3.00528	0.00265357
rs10934218	3	95438996	-0.000260739	0.000611733	-0.42623	0.66994	0.000563352	0.000829122	0.679455	0.49685
rs13320408	3	95441862	0.00102048	0.00146269	0.697672	0.485383	-0.00147637	0.00198264	-0.744651	0.456483
rs113908102	3	95449694	-0.00115478	0.00099615	-1.15924	0.246358	-0.000290794	0.00135058	-0.21531	0.829525
rs80157661	3	95450714	0.000476693	0.00150344	0.317068	0.751193	-4.36e-05	0.00203801	-0.0214036	0.982924
rs114185179	3	95451501	0.00091817	0.00158924	0.577743	0.563438	0.00243384	0.0021546	1.1296	0.258645
rs13321980	3	95452089	0.00105912	0.00211379	0.50105	0.616336	2.53e-05	0.00286597	0.00884152	0.992946
rs113001503	3	95456880	-3.91e-05	0.00132023	-0.0296233	0.976368	-0.00326206	0.00178967	-1.82272	0.0683466
rs13065621	3	95461725	-0.000144538	0.000462167	-0.31274	0.754478	-0.000240767	0.000626375	-0.384381	0.700697
rs79400742	3	95479746	-0.000228366	0.00154056	-0.148236	0.882157	-0.00134734	0.00208891	-0.644995	0.518931
rs35337730	3	95481802	0.000953173	0.00112766	0.845268	0.397962	0.00149245	0.00152863	0.976331	0.328901
rs77214141	3	95486527	0.000412578	0.00164598	0.250659	0.802078	0.00236951	0.00223011	1.06251	0.288006
rs7430372	3	95491736	-0.000608897	0.000728201	-0.836167	0.403062	0.00021775	0.000987094	0.220597	0.825406
rs74720537	3	95504779	0.000774425	0.000808748	0.95756	0.338285	0.000328789	0.00109665	0.299813	0.76432
rs2036899	3	95508109	-0.00169978	0.00146759	-1.15821	0.24678	-0.000418671	0.00199038	-0.210347	0.833397
rs79683961	3	95514348	0.00264219	0.00210255	1.25666	0.208878	0.000660548	0.00285067	0.231717	0.816758
rs115142951	3	95516686	0.00141999	0.00117488	1.20862	0.226809	0.00130987	0.00159314	0.822195	0.410966
rs35015638	3	95532288	0.000770758	0.000744748	1.03492	0.300705	-0.000104306	0.00100973	-0.103301	0.917724
rs73185153	3	95536968	0.00013014	0.00123782	0.105136	0.916268	-0.00248666	0.00167853	-1.48145	0.138488
rs76069109	3	95542732	-0.000568843	0.00170801	-0.333044	0.739101	-0.000467597	0.00231675	-0.201833	0.840048
rs6792978	3	95542821	3.05e-05	0.00045101	0.0675988	0.946105	8.97e-05	0.000611298	0.146661	0.8834
rs56256110	3	95567221	0.00240188	0.00210362	1.14179	0.253543	-0.00337621	0.00284955	-1.18482	0.236089
rs7639416	3	95601030	0.000336824	0.00126714	0.265814	0.790383	-0.00115712	0.00171746	-0.673739	0.500478
rs34756058	3	95603153	0.000131727	0.000452891	0.290857	0.771161	0.000141791	0.000614254	0.230834	0.817444
rs73187134	3	95623644	0.000198203	0.00115371	0.171796	0.863598	-0.00261101	0.00156404	-1.6694	0.0950386
rs6438204	3	95640882	0.000448442	0.000428597	1.0463	0.295423	-8.06e-07	0.000581016	-0.00138673	0.998894
rs1560741	3	95644234	-0.00056008	0.000428367	-1.30748	0.191052	-0.000415797	0.000580683	-0.716048	0.473962
rs78739844	3	95644274	0.00100558	0.00133576	0.752815	0.451562	-0.00106127	0.00181135	-0.585901	0.557942
rs78288135	3	95648900	-0.00124942	0.0014835	-0.842209	0.399672	0.000113609	0.00201158	0.0564776	0.954961
rs2312313	3	95671313	6.18e-05	0.000756595	0.0817128	0.934875	0.00140084	0.00102566	1.36579	0.172004
rs116237976	3	95681191	-0.000425382	0.00127053	-0.334807	0.737771	0.00509371	0.00172347	2.9555	0.00312189
rs9814870	3	95688843	0.000455209	0.000509223	0.893929	0.371361	0.000100909	0.000690266	0.146188	0.883773
rs77295052	3	95704041	0.000966193	0.00140255	0.688882	0.490898	-0.000577542	0.00190197	-0.303655	0.761391
rs116574162	3	95706879	-0.000332712	0.00159805	-0.208199	0.835074	-0.00026304	0.00216634	-0.121421	0.903357
rs62258460	3	95711214	0.000320498	0.00127085	0.252191	0.800894	-0.00156454	0.00172253	-0.908284	0.363729
rs28660141	3	95713253	0.00086943	0.000597117	1.45605	0.145381	-0.000758289	0.000809561	-0.936667	0.34893
rs34354976	3	95726984	0.000819189	0.000662967	1.23564	0.216593	7.44e-05	0.000898863	0.0827434	0.934056
rs55908204	3	95727916	-0.000692459	0.000551287	-1.25608	0.20909	-0.000674698	0.000747367	-0.902766	0.366651
rs76906246	3	95731493	-8.56e-05	0.00115111	-0.0743352	0.940744	-0.000835975	0.00156065	-0.535657	0.592196
rs114084168	3	95736603	0.000506988	0.00115247	0.439913	0.66	-0.00167349	0.00156225	-1.0712	0.284079
rs75202619	3	95737461	-0.000570103	0.00160159	-0.355961	0.72187	-0.000643974	0.00217072	-0.296664	0.766723
rs13074858	3	95746913	-0.000247044	0.000620533	-0.398115	0.690545	0.000484428	0.00084082	0.576138	0.564523
rs76847113	3	95751309	-0.00117069	0.000995894	-1.17551	0.239791	-0.000532268	0.00134963	-0.39438	0.693301
rs115855053	3	95758159	0.000786983	0.00168933	0.465855	0.64132	0.00361323	0.0022895	1.57817	0.114527
rs55645968	3	95759720	0.00169712	0.0016608	1.02187	0.306844	-0.000267231	0.002252	-0.118664	0.905542
rs77579586	3	95766145	-0.00145014	0.00135937	-1.06678	0.286074	0.000783366	0.00184229	0.425213	0.670682
rs55637784	3	95778523	-0.000400599	0.00148542	-0.269688	0.787401	-0.0026974	0.00201342	-1.33972	0.180339
rs6438280	3	95797500	-0.000588048	0.000429398	-1.36947	0.170853	-0.000419734	0.000582091	-0.72108	0.470861
rs113434141	3	95807178	0.000730072	0.00130268	0.56044	0.57518	-0.00176679	0.00176597	-1.00047	0.317086
rs13069977	3	95826542	-0.000510044	0.000428627	-1.18995	0.234068	-0.000453393	0.000581235	-0.780051	0.435361
rs12489506	3	95829467	0.000861257	0.000667977	1.28935	0.197277	0.000311788	0.000905551	0.344308	0.730615
rs6766703	3	95833922	3.06e-05	0.0013349	0.0229543	0.981687	-0.000180661	0.0018093	-0.0998513	0.920462
rs9863045	3	95845782	0.000297231	0.00058805	0.505452	0.613242	-0.000821317	0.000797247	-1.03019	0.302921
rs1453621	3	95861229	0.000562082	0.000618387	0.908948	0.363378	-8.41e-05	0.000838395	-0.100288	0.920115
rs16827875	3	95863359	-0.000262293	0.00072728	-0.360649	0.718362	9.04e-05	0.000986087	0.0917032	0.926934
rs7639567	3	95882260	-0.000427345	0.000427645	-0.999297	0.317652	-0.000646359	0.000579783	-1.11483	0.264925
rs9875549	3	95886501	0.000520733	0.000430396	1.20989	0.226321	0.000477946	0.000583403	0.819239	0.412651
rs74646728	3	95895263	-0.00287403	0.00184147	-1.56073	0.118588	-0.000159248	0.00249616	-0.0637973	0.949132
rs35861200	3	95910059	0.000664811	0.00062763	1.05924	0.289491	-0.000178492	0.000850645	-0.209831	0.8338
rs1598011	3	95921182	0.000591702	0.000920266	0.642969	0.520245	8.36e-05	0.00124797	0.0669857	0.946593
rs112069632	3	95935457	0.0002346	0.00117985	0.19884	0.842388	-0.00353522	0.0015998	-2.20978	0.0271209
rs9818783	3	95935653	1.38e-05	0.000726359	0.0190666	0.984788	0.00037833	0.000985218	0.384006	0.700974
rs16829028	3	95940194	-0.000811996	0.000893429	-0.908853	0.363428	0.000364396	0.00121116	0.300864	0.763519
rs9866109	3	95946498	-0.000446224	0.000428747	-1.04076	0.297986	-0.000822729	0.000581692	-1.41437	0.157254
Affx-22973291	3	95953453	0.000726823	0.000548723	1.32457	0.185314	0.000140432	0.000743772	0.188811	0.850241
rs11709188	3	95957943	-0.000511526	0.000521265	-0.981316	0.326438	-0.000894167	0.000706681	-1.26531	0.205763
rs62254785	3	95979104	-0.00151662	0.00137284	-1.10473	0.269276	-0.000954972	0.00186056	-0.513272	0.607762
rs6805574	3	95980691	0.000736419	0.000554924	1.32706	0.184489	0.000100796	0.00075233	0.133978	0.89342
rs116185892	3	95998128	-2.93e-05	0.00104741	-0.0279442	0.977707	-0.00273078	0.00141987	-1.92325	0.054449
rs12633113	3	95998559	-0.00183882	0.00125497	-1.46523	0.142859	-0.000791282	0.0017008	-0.465242	0.641759
rs76928884	3	95999630	0.000663	0.00208314	0.318269	0.750281	0.00677461	0.00282418	2.39879	0.01645
rs1869399	3	96011973	-0.000561407	0.000528679	-1.06191	0.288279	0.000121788	0.000716474	0.169983	0.865024
rs77323848	3	96023457	-0.000257425	0.001527	-0.168583	0.866125	-0.00364815	0.00207008	-1.76233	0.0780153
rs76040120	3	96024742	0.00191857	0.00196473	0.976508	0.328813	0.000726606	0.00266257	0.272896	0.784933
rs2167934	3	96025591	0.00100061	0.00046695	2.14286	0.0321251	6.84e-05	0.000633079	0.108015	0.913984
rs80243673	3	96029931	-0.0015125	0.00202073	-0.748492	0.454164	-0.00488687	0.00273874	-1.78435	0.0743683
rs58471761	3	96040332	-0.000172086	0.000430859	-0.399402	0.689597	-0.000111225	0.000584441	-0.19031	0.849066
rs78752729	3	96050029	0.000247238	0.000920352	0.268634	0.788211	-0.00249704	0.00124779	-2.00116	0.0453757
rs1606694	3	96055454	-0.000187824	0.00140869	-0.133332	0.893931	-0.00127568	0.0019102	-0.667825	0.504246
rs7613763	3	96056259	0.000334126	0.000451664	0.739767	0.459442	0.000210425	0.000612385	0.343615	0.731136
rs62256472	3	96057308	-0.000106655	0.00123509	-0.0863541	0.931185	-0.000516101	0.00167403	-0.308298	0.757856
rs13316505	3	96069913	-0.000465964	0.000835935	-0.557417	0.577243	-0.000282708	0.00113289	-0.249547	0.802938
rs12490647	3	96073585	-0.000401026	0.000433976	-0.924074	0.355449	0.00016623	0.000588463	0.282482	0.777574
rs114403187	3	96081825	0.000431437	0.00140555	0.306953	0.758879	0.00126817	0.001905	0.665706	0.5056
rs62256506	3	96084072	0.000164332	0.00116585	0.140954	0.887907	-0.00118651	0.00158	-0.750952	0.452682
rs115265226	3	96105142	0.000221582	0.00131996	0.16787	0.866686	0.000571367	0.00178955	0.319279	0.749515
rs7636491	3	96121935	-0.0001063	0.00051304	-0.207197	0.835856	0.000664162	0.000695557	0.954863	0.339648
rs1530605	3	96138986	8.34e-05	0.000432735	0.192676	0.847213	-0.000473837	0.000586262	-0.808234	0.418956
rs1447150	3	96139221	-0.000712358	0.000618336	-1.15206	0.249299	-0.00140539	0.000838063	-1.67695	0.0935528
rs7614294	3	96144029	0.000595471	0.000427949	1.39145	0.164089	-0.000303332	0.000580062	-0.52293	0.601023
rs71328880	3	96154290	0.00213868	0.00172216	1.24186	0.214288	-8.42e-05	0.0023344	-0.0360744	0.971223
rs13084445	3	96162869	-0.000475252	0.000790088	-0.601518	0.547496	0.00066839	0.00107107	0.624039	0.532602
rs7638197	3	96178193	-0.000731171	0.000778456	-0.939259	0.347599	-0.00027117	0.00105536	-0.256945	0.797221
rs62255223	3	96187283	0.000388002	0.000868475	0.446762	0.655047	-0.00288342	0.0011778	-2.44813	0.0143605
rs34053605	3	96197469	0.00152418	0.00171267	0.88994	0.373499	-0.0013729	0.0023225	-0.59113	0.554434
rs78355989	3	96203892	0.000400562	0.00162988	0.245761	0.805868	-0.00203083	0.00220943	-0.919167	0.358009
rs9289152	3	96226112	0.000354523	0.000481916	0.735653	0.461943	-0.00107803	0.000653407	-1.64986	0.0989719
rs62256275	3	96239516	0.000396636	0.000858289	0.462124	0.643993	-0.00326629	0.00116375	-2.80669	0.0050057
rs79553735	3	96242096	0.00115354	0.00121762	0.947369	0.343452	-0.00344439	0.00165067	-2.08665	0.0369202
rs141572387	3	96243351	-0.00238066	0.00154245	-1.54343	0.122727	-0.00204375	0.00209059	-0.977596	0.328275
rs690994	3	96244775	-0.000770992	0.000498476	-1.5467	0.121938	-0.000586101	0.000676404	-0.866496	0.386219
rs34076428	3	96245055	-0.00147252	0.00171179	-0.860219	0.389669	0.00313863	0.00232038	1.35264	0.176173
rs78554202	3	96259507	0.00375466	0.00194177	1.93363	0.0531594	0.00310061	0.0026314	1.17831	0.238673
rs73133105	3	96270105	0.000695072	0.000771882	0.900491	0.36786	0.00113881	0.00104667	1.08804	0.27658
rs34790227	3	96274137	0.00208457	0.00157114	1.32679	0.184578	-0.00058524	0.00212968	-0.274802	0.783468
rs77614907	3	96275546	0.000481882	0.00110835	0.434774	0.663727	-0.000404325	0.00150273	-0.269061	0.787883
rs75763813	3	96276726	-6.1e-05	0.000838537	-0.0727399	0.942013	0.00143275	0.0011369	1.26022	0.207591
rs115204621	3	96281018	-0.00178104	0.00213531	-0.83409	0.404231	0.00138236	0.00289615	0.47731	0.633141
rs55641902	3	96287652	-0.00127916	0.00106667	-1.19921	0.230447	-0.000981838	0.00144613	-0.678943	0.497175
rs66906683	3	96296473	0.000198373	0.000683522	0.290221	0.771647	0.00203494	0.000927203	2.1947	0.0281856
rs113889064	3	96299198	-0.000787767	0.00156954	-0.50191	0.615731	-0.00347888	0.00212815	-1.6347	0.102113
rs7631577	3	96308055	0.0005062	0.000488625	1.03597	0.300218	-0.00112931	0.000662456	-1.70473	0.0882452
rs116231875	3	96333148	0.000432486	0.00116995	0.36966	0.711636	0.00125084	0.00158602	0.788667	0.430307
rs6794290	3	96333159	0.000172903	0.000541982	0.319021	0.749711	8.64e-05	0.000735157	0.11749	0.906472
rs6784955	3	96346543	-0.000782526	0.00108351	-0.722215	0.470163	-0.000542533	0.00146821	-0.36952	0.71174
rs1352290	3	96347670	-7.1e-05	0.000541692	-0.131147	0.895659	-0.000145431	0.000734469	-0.198009	0.843038
rs78014003	3	96355429	0.00176127	0.00161841	1.08828	0.276474	-0.00261536	0.0021952	-1.1914	0.233498
rs78591856	3	96362420	5.07e-05	0.00151441	0.0334924	0.973282	0.00333904	0.00205352	1.62601	0.103949
rs7610646	3	96368711	2.86e-05	0.000542104	0.0527373	0.957941	-0.000180693	0.000734721	-0.245934	0.805734
rs115786637	3	96371126	0.000298548	0.00162602	0.183607	0.854322	-0.000263461	0.00220683	-0.119384	0.904971
rs6770896	3	96396377	0.000337261	0.000606152	0.556396	0.57794	-5.94e-05	0.000821851	-0.0722256	0.942422
rs16834351	3	96408023	0.000331921	0.00190639	0.17411	0.861779	0.00406801	0.00258533	1.5735	0.115604
rs115506135	3	96417783	-0.000457361	0.00112242	-0.407478	0.683658	-0.000390349	0.00152188	-0.256492	0.797571
rs76570572	3	96422717	0.000808352	0.00110678	0.730366	0.465167	-0.000213905	0.00150066	-0.14254	0.886653
rs79026921	3	96425327	-0.000246186	0.00122266	-0.201353	0.840423	-0.000588588	0.00165812	-0.354973	0.72261
rs73129473	3	96427578	0.000699793	0.00112207	0.623662	0.53285	0.00175977	0.00152151	1.1566	0.247438
rs73129484	3	96438800	-0.000514023	0.00143598	-0.357961	0.720373	0.0019281	0.00194692	0.990333	0.322012
rs1395769	3	96442435	-0.000969344	0.000907102	-1.06862	0.285243	0.000414978	0.00122963	0.337483	0.735753
rs4269095	3	96450345	-0.00221121	0.000826566	-2.67518	0.00746931	-0.00167526	0.0011205	-1.4951	0.13489
rs55778546	3	96453523	-0.000354105	0.00081743	-0.433193	0.664875	-0.00231764	0.00110828	-2.09121	0.0365103
rs79220247	3	96466872	0.0019604	0.00154476	1.26906	0.204421	-0.00287793	0.00209778	-1.37189	0.170099
rs79813534	3	96472374	-3.4e-05	0.00114172	-0.0297503	0.976266	-0.00283301	0.00154784	-1.8303	0.0672057
rs937878	3	96472739	-0.00120021	0.000563402	-2.1303	0.0331477	-0.00211478	0.000763645	-2.76932	0.00561768
rs62262878	3	96473272	0.000453516	0.00105105	0.431488	0.666114	-0.00361037	0.00142479	-2.53397	0.0112784
rs12107778	3	96485267	-0.00190666	0.00129144	-1.47638	0.139842	-0.00174431	0.00175082	-0.996282	0.319114
rs7632296	3	96486276	-0.00197976	0.00128855	-1.53643	0.124433	-0.001723	0.00174692	-0.986306	0.323984
rs71311303	3	96511159	0.00272921	0.00186437	1.46388	0.143228	0.00287288	0.00252399	1.13823	0.255025
rs61138285	3	96530959	-0.000335081	0.000505329	-0.663095	0.50727	0.000370358	0.000685114	0.540579	0.588798
rs6798644	3	96534853	-0.00147598	0.000710459	-2.07751	0.0377555	-0.0017767	0.000963054	-1.84486	0.065059
rs9874168	3	96545893	-0.00010617	0.00073356	-0.144732	0.884923	-0.0012185	0.000994257	-1.22553	0.220375
rs79827731	3	96549123	0.000892041	0.000999965	0.892072	0.372355	0.00140346	0.00135476	1.03595	0.300228
rs78545423	3	96559267	-0.000380821	0.000790063	-0.482014	0.629797	0.000798757	0.00107122	0.745649	0.45588
rs116454425	3	96565080	-0.00134368	0.00132197	-1.01642	0.30943	0.00415563	0.00179196	2.31904	0.0203938
rs79303992	3	96583264	0.00333913	0.00213247	1.56585	0.117385	-0.00293939	0.00288822	-1.01771	0.308814
rs10212254	3	96587281	0.000642352	0.00104163	0.61668	0.537446	0.00272912	0.00141193	1.9329	0.0532497
rs4327407	3	96595809	-0.00026908	0.000851437	-0.31603	0.75198	0.000809166	0.00115417	0.70108	0.483254
rs78342680	3	96599937	0.0011746	0.0010117	1.16102	0.245634	0.00181082	0.00137173	1.32011	0.1868
rs76561266	3	96612914	0.000586768	0.000823306	0.712698	0.476034	-0.00147417	0.00111597	-1.32098	0.186509
rs78379154	3	96613214	-0.00122486	0.00138005	-0.887549	0.374784	-0.00330558	0.00187098	-1.76677	0.0772686
rs146644673	3	96625332	0.00153215	0.00141349	1.08395	0.278389	0.00540283	0.00191622	2.81952	0.00480982
rs115976690	3	96632262	0.000894307	0.00201997	0.442733	0.657959	0.00542808	0.00273777	1.98267	0.0474055
rs115919894	3	96667749	-0.00183048	0.00191804	-0.954354	0.339905	0.000899225	0.00259931	0.345948	0.729382
rs76818244	3	96668157	0.000657359	0.000822086	0.799623	0.42393	-0.00112563	0.00111466	-1.00984	0.312572
rs73131567	3	96684147	0.000778429	0.00206062	0.377765	0.705605	0.00114288	0.00279285	0.409217	0.68238
rs1547399	3	96710451	0.000135058	0.000517212	0.261127	0.793994	0.000636765	0.000701087	0.908253	0.363745
rs2612274	3	96713431	-0.000619529	0.000870636	-0.711582	0.476724	-0.000256208	0.00118055	-0.217024	0.828189
Affx-22982678	3	96719929	-0.00161118	0.00121659	-1.32435	0.185388	-0.000850627	0.00164886	-0.515888	0.605933
rs2001023	3	96739595	-7.87e-05	0.000477803	-0.164733	0.869154	0.000515809	0.000647945	0.79607	0.425992
rs35350641	3	96751716	-0.00169206	0.0017058	-0.991941	0.321227	0.0017181	0.00231169	0.743223	0.457347
rs114451781	3	96759492	-0.000231896	0.000912627	-0.254097	0.799421	0.000234451	0.00123743	0.189466	0.849728
rs114135036	3	96760251	-0.00319469	0.00203595	-1.56914	0.116615	-0.00478774	0.00275825	-1.73579	0.0826028
rs2213261	3	96763148	-0.00113641	0.000750468	-1.51427	0.129959	-0.000265375	0.00101741	-0.260835	0.79422
rs2856476	3	96764785	-0.00103346	0.000960966	-1.07544	0.282181	-2.76e-06	0.00130382	-0.00211442	0.998313
rs16837962	3	96765968	0.00185417	0.000868319	2.13536	0.0327327	0.00164377	0.00117706	1.3965	0.162565
rs2856479	3	96768299	-0.00229353	0.000779084	-2.94388	0.0032415	-0.00275273	0.00105601	-2.60673	0.00914162
rs17568929	3	96771138	9.37e-05	0.0005182	0.180904	0.856443	0.000511389	0.000702563	0.72789	0.466681
rs76891275	3	96780366	-0.000350511	0.000835286	-0.419629	0.674756	0.000802864	0.00113226	0.709082	0.478274
rs16838196	3	96785687	-0.00105524	0.000926771	-1.13862	0.254861	-0.000250338	0.00125618	-0.199285	0.84204
rs1500705	3	96830145	-0.0012603	0.000712608	-1.76857	0.0769666	-0.00115434	0.000966071	-1.19488	0.232135
rs9846180	3	96831174	0.000209778	0.000531088	0.394996	0.692846	0.000461803	0.000719841	0.641535	0.521175
rs7614446	3	96849665	-5.2e-05	0.000659788	-0.0787908	0.937199	0.000358571	0.000893716	0.401213	0.688263
rs75439213	3	96856082	-0.000696284	0.001665	-0.41819	0.675809	-7.96e-07	0.00225687	-0.000352511	0.999719
rs77701285	3	96862258	0.000790986	0.00160707	0.492192	0.622584	0.00224244	0.00217848	1.02936	0.30331
rs77991764	3	96872447	0.000134275	0.000580767	0.231202	0.817158	-2.13e-05	0.000787165	-0.0270988	0.978381
rs75825738	3	96889813	0.00098822	0.000664637	1.48686	0.137054	-0.000486493	0.00090065	-0.540157	0.589089
rs9849062	3	96896897	-0.000184976	0.00051035	-0.36245	0.717016	-0.000406822	0.000691914	-0.587966	0.556555
rs115206172	3	96900268	-0.000607556	0.00122547	-0.495772	0.620056	0.00386833	0.00166114	2.32871	0.0198748
rs116186800	3	96919479	-0.00027967	0.000930255	-0.300638	0.76369	-0.000655033	0.00126124	-0.519357	0.603512
rs9825558	3	96922673	0.000262775	0.000494827	0.531044	0.595388	-0.000153488	0.000671082	-0.228718	0.819088
rs2317606	3	96932303	0.000452439	0.000541075	0.836187	0.40305	0.00076459	0.000733432	1.04248	0.297189
rs75783713	3	96972081	-0.00188561	0.00210458	-0.895956	0.370277	-0.00344536	0.00285349	-1.20742	0.227271
rs9878641	3	96972155	-0.00224632	0.00201389	-1.11541	0.264675	-0.000531339	0.00272959	-0.194659	0.84566
rs78319982	3	96982615	-0.00220321	0.0011814	-1.86492	0.0621937	0.00216682	0.00160089	1.35352	0.175892
rs6439109	3	97015594	0.000321169	0.00132947	0.241577	0.809108	-0.00131567	0.00180228	-0.73	0.465391
rs13081170	3	97016178	0.00091924	0.000662308	1.38793	0.165158	0.0015433	0.000897637	1.71929	0.0855631
rs35955777	3	97017096	0.000492713	0.000613942	0.802539	0.422242	-0.00105443	0.000832545	-1.26651	0.205332
rs181421511	3	97033745	0.000474275	0.00111174	0.426608	0.669665	-0.000286235	0.00150736	-0.189891	0.849395
rs79181510	3	97041943	-0.00084375	0.00101036	-0.835097	0.403664	-0.00243848	0.00137025	-1.77958	0.0751449
rs114687414	3	97044929	-0.000680486	0.00128246	-0.530608	0.595691	-0.00233786	0.00173882	-1.34451	0.178785
rs76771959	3	97059005	-0.00053507	0.00126012	-0.424618	0.671115	0.0028414	0.00170796	1.66362	0.0961888
rs9848435	3	97062536	0.000666302	0.00134587	0.495073	0.620549	-0.00064336	0.00182464	-0.352595	0.724392
rs62262765	3	97062881	-0.00175988	0.000614731	-2.86285	0.00419881	-0.00264942	0.000833579	-3.17837	0.00148119
rs77248092	3	97063914	-6.1e-05	0.00155162	-0.0393025	0.968649	-0.00151899	0.00210443	-0.721804	0.470416
rs67918466	3	97066819	0.000441213	0.00052017	0.84821	0.396322	0.000536494	0.000705799	0.760123	0.447182
rs80035313	3	97113608	0.000275429	0.0010755	0.256095	0.797878	0.00330506	0.00145792	2.26697	0.023393
rs71311320	3	97131758	0.000203652	0.00106435	0.19134	0.84826	0.00252734	0.00144401	1.75022	0.0800817
rs79976849	3	97152615	-0.000751983	0.0010709	-0.702195	0.482558	-0.00163515	0.00145187	-1.12624	0.260066
rs114057116	3	97161733	0.000813104	0.00107906	0.753527	0.451134	0.00218879	0.00146236	1.49675	0.134459
rs9866569	3	97167898	0.000787571	0.00161934	0.486352	0.626718	0.000699071	0.00219504	0.318477	0.750123
rs6784670	3	97188153	-2.08e-05	0.000733201	-0.0283008	0.977422	0.000142282	0.000994166	0.143117	0.886198
rs17701733	3	97192602	-0.00104427	0.000996765	-1.04766	0.294796	0.00162925	0.00135184	1.20521	0.228123
rs62262776	3	97193648	0.00142852	0.00196522	0.726903	0.467286	0.000276259	0.00266294	0.103742	0.917374
rs16838751	3	97194242	-8.24e-05	0.000731076	-0.112767	0.910216	0.000258393	0.000991047	0.260727	0.794303
rs13061165	3	97204543	0.000496206	0.00045418	1.09253	0.274601	0.000534677	0.000615704	0.868399	0.385176
rs116299799	3	97270130	-0.000629783	0.00173797	-0.362366	0.717079	0.00157026	0.0023562	0.666436	0.505133
rs7433641	3	97270233	0.000428806	0.000606866	0.706592	0.479821	0.00110529	0.000822766	1.34338	0.179149
rs114567771	3	97278329	0.000276563	0.00178531	0.15491	0.876892	-0.0023045	0.00242129	-0.951764	0.341218
rs35482009	3	97299779	3.68e-05	0.00106758	0.034485	0.97249	0.00261691	0.00144713	1.80835	0.0705532
rs73134915	3	97301195	-0.000292319	0.000704321	-0.415037	0.678115	-0.0009257	0.000954643	-0.969683	0.332206
rs77177316	3	97303578	0.000229513	0.00158106	0.145164	0.884581	-0.00110747	0.00214432	-0.516468	0.605528
rs301968	3	97307766	-0.00170567	0.0011804	-1.44499	0.148461	-0.00291073	0.00159995	-1.81926	0.0688724
rs28566829	3	97323910	0.000463215	0.000588667	0.786887	0.431348	0.00123188	0.000798806	1.54215	0.123039
rs79409688	3	97324953	0.000645962	0.00104551	0.617846	0.536677	-0.00117623	0.00141796	-0.829518	0.406812
rs113758150	3	97325319	-0.000775493	0.000920377	-0.842582	0.399463	0.00131509	0.0012482	1.05358	0.292074
rs301921	3	97345408	0.000466191	0.000442919	1.05254	0.292551	0.000700508	0.000600421	1.16669	0.243335
rs76537786	3	97345758	-0.00342627	0.00181561	-1.88712	0.0591451	-0.00236223	0.00246096	-0.959882	0.337116
rs301928	3	97347094	0.000575665	0.000586636	0.981299	0.326446	0.00146087	0.000795388	1.83667	0.0662591
rs301930	3	97348310	0.00105622	0.0020007	0.527926	0.597551	0.00345981	0.00271392	1.27484	0.202368
rs114101818	3	97349788	-0.00231243	0.00145168	-1.59294	0.111175	0.0012624	0.0019679	0.641495	0.521201
rs77019067	3	97356243	-9.33e-05	0.00147985	-0.0630756	0.949706	-0.000727957	0.00200627	-0.36284	0.716725
rs75055053	3	97358914	0.000812237	0.00133008	0.610669	0.541419	-4.56e-06	0.00180306	-0.00252814	0.997983
rs7609736	3	97359008	0.00129529	0.000498912	2.59624	0.00942555	0.000940505	0.000676184	1.3909	0.164256
rs12488895	3	97364939	0.000508099	0.000684898	0.741861	0.458172	-0.00111703	0.000928513	-1.20303	0.228965
rs78689459	3	97369160	0.00204819	0.00164939	1.24179	0.214316	0.000349539	0.00223603	0.156321	0.87578
rs301952	3	97370530	0.000606695	0.000430949	1.40781	0.159188	-0.000692763	0.000584166	-1.1859	0.235663
rs9873157	3	97381963	0.000597771	0.000444026	1.34625	0.178222	-0.000832324	0.00060184	-1.38297	0.166676
rs167306	3	97384488	-7.25e-05	0.000479654	-0.151245	0.879783	-0.000484431	0.000650126	-0.745135	0.456191
rs301961	3	97392702	-0.000578384	0.000618813	-0.934666	0.349961	-0.000203361	0.000838766	-0.242452	0.80843
rs35801223	3	97398548	-0.00224034	0.0012106	-1.8506	0.0642279	-0.000181039	0.00164117	-0.110311	0.912163
rs9862748	3	97401401	-0.000376467	0.00104232	-0.361181	0.717964	-0.000964259	0.00141304	-0.682402	0.494986
rs114424372	3	97402853	-0.000775899	0.000923852	-0.839852	0.400992	0.000526811	0.00125255	0.420593	0.674053
rs7622290	3	97404599	-0.000219923	0.00179462	-0.122546	0.902467	0.00268639	0.00243275	1.10426	0.269481
rs71311332	3	97418346	0.000625286	0.000821044	0.761574	0.446315	0.000678151	0.00111308	0.609256	0.542355
rs62262839	3	97424006	0.000218719	0.00204491	0.106958	0.914823	0.00271919	0.00277268	0.980709	0.326737
rs7623638	3	97432583	0.000236561	0.000468015	0.505457	0.613239	0.000402582	0.000634564	0.634423	0.525805
rs80031279	3	97434630	0.00152016	0.00103878	1.4634	0.14336	0.000167468	0.00140835	0.118911	0.905346
rs77324798	3	97437897	-0.00155317	0.000700271	-2.21796	0.0265581	-5.13e-05	0.000949494	-0.0540056	0.956931
rs9881626	3	97444560	-8.26e-05	0.000461544	-0.179047	0.857901	0.000239922	0.000625795	0.383387	0.701433
rs2873394	3	97452146	-0.000709143	0.000427308	-1.65956	0.0970045	-0.000384721	0.000579456	-0.663934	0.506733
rs35657806	3	97461458	-0.000376291	0.000745474	-0.504767	0.613723	-0.000912508	0.00101114	-0.902458	0.366814
rs79617067	3	97466432	0.00105016	0.00051794	2.02756	0.0426056	-0.000101361	0.000702232	-0.144342	0.885231
rs62264176	3	97468431	0.000144304	0.000474755	0.303955	0.761163	-0.00079077	0.000643649	-1.22857	0.219233
rs76356047	3	97472333	0.000947102	0.00174262	0.543493	0.586791	0.0018665	0.00236258	0.790026	0.429513
rs6439361	3	97472556	-0.000306569	0.00047408	-0.646662	0.517852	0.000788309	0.000642646	1.22666	0.219951
rs67781807	3	97487786	-0.000285403	0.000664703	-0.42937	0.667654	0.00104994	0.000901081	1.1652	0.24394
rs34477761	3	97505448	-0.000326714	0.00111332	-0.293459	0.769172	-0.00211519	0.00150955	-1.40121	0.161154
rs75410983	3	97506781	-0.000596872	0.00196171	-0.304261	0.76093	0.0038342	0.00265954	1.44168	0.149394
rs80250456	3	97512465	0.00391034	0.00208213	1.87805	0.0603751	0.000336065	0.00282444	0.118985	0.905288
rs77012989	3	97530132	0.00105667	0.00195256	0.541173	0.588389	-0.00113275	0.00264659	-0.428004	0.668649
rs73138827	3	97553667	-0.000684906	0.000979727	-0.699078	0.484504	-0.000232636	0.00132923	-0.175015	0.861068
rs699300	3	97566573	-0.00173923	0.000711957	-2.44289	0.0145708	-0.00151945	0.000965303	-1.57406	0.115474
rs79662584	3	97595566	0.00218731	0.000960187	2.278	0.0227273	0.00181377	0.001302	1.39307	0.163599
rs10935131	3	97603036	0.000531456	0.000544073	0.97681	0.328664	-0.000246817	0.000737521	-0.334658	0.737884
rs73138860	3	97608510	-0.00124001	0.00205623	-0.603049	0.546477	-0.00374753	0.00278869	-1.34383	0.179004
rs1318680	3	97638604	0.000249483	0.000477155	0.522857	0.601074	-0.000565328	0.000646827	-0.874002	0.382118
rs7638004	3	97650138	-0.000526254	0.00042469	-1.23915	0.215292	-0.000995559	0.000575806	-1.72899	0.0838128
rs4857302	3	97660106	-0.000439741	0.000426183	-1.03181	0.302161	-0.00113059	0.000577773	-1.95681	0.0503704
rs2172257	3	97664725	-0.000495514	0.000427379	-1.15942	0.246284	-0.00118756	0.000579472	-2.04938	0.0404262
Affx-52365356	3	97666182	-0.000988838	0.00053259	-1.85666	0.0633604	-0.00101365	0.000722102	-1.40375	0.160395
rs1532206	3	97670677	0.000299491	0.000449266	0.666623	0.505014	0.00015159	0.000609031	0.248903	0.803436
rs55907650	3	97677897	0.000114228	0.00181264	0.0630172	0.949753	-0.00372181	0.00245807	-1.51412	0.129997
rs74477052	3	97680056	0.0014529	0.00161166	0.901494	0.367327	0.00099231	0.00218486	0.454176	0.649702
rs832081	3	97680074	0.00115664	0.00134935	0.85718	0.391346	4.72e-05	0.00182983	0.025769	0.979442
rs41265444	3	97686019	0.00228466	0.00165704	1.37876	0.16797	0.00161283	0.00224646	0.717942	0.472794
rs77183131	3	97687076	-3.01e-05	0.00135667	-0.0221732	0.98231	0.00046847	0.00183979	0.254633	0.799007
rs115654789	3	97694286	0.000126593	0.00160694	0.0787791	0.937208	-0.0017058	0.00217726	-0.783465	0.433355
rs113127725	3	97696825	0.000183066	0.000833527	0.219628	0.826161	1.05e-05	0.00113008	0.00926125	0.992611
rs12485901	3	97699725	-0.00129349	0.00115219	-1.12264	0.26159	-0.000958397	0.00156181	-0.613647	0.539449
rs6780855	3	97704434	2.47e-05	0.000493984	0.0500007	0.960122	-0.000987549	0.000669644	-1.47474	0.140284
rs6439541	3	97710954	-0.00046196	0.00082088	-0.562762	0.573597	-0.00104869	0.00111348	-0.941813	0.346289
rs115577401	3	97713383	0.000173267	0.00131387	0.131875	0.895083	-0.00132099	0.0017811	-0.741672	0.458287
rs58955905	3	97716113	-6.75e-05	0.000794206	-0.0849677	0.932287	0.0014847	0.00107682	1.37879	0.167962
rs115633167	3	97717387	0.000434429	0.00103682	0.419	0.675216	0.000636284	0.00140533	0.452763	0.65072
rs1688378	3	97720339	0.000419219	0.000439764	0.953282	0.340448	0.000441921	0.000596062	0.7414	0.458451
rs1688377	3	97721745	0.000489562	0.000426722	1.14726	0.251274	0.000679138	0.000578454	1.17406	0.240373
rs832034	3	97722331	0.000651342	0.000490967	1.32665	0.184625	0.000907222	0.000665638	1.36294	0.172904
rs79852770	3	97722612	0.000456363	0.000763578	0.597663	0.550065	0.000774327	0.00103505	0.748103	0.454399
rs74470022	3	97722748	0.000386407	0.000875433	0.441389	0.658931	0.000276181	0.0011867	0.23273	0.815971
rs832032	3	97726747	0.000992237	0.000531357	1.86737	0.0618515	0.000351573	0.000720578	0.487905	0.625618
rs41527949	3	97728775	-0.000891193	0.000787706	-1.13138	0.257897	0.000602056	0.00106799	0.563727	0.572941
rs12695642	3	97737025	-0.000542937	0.000427789	-1.26917	0.204382	-0.000797382	0.000580083	-1.3746	0.169256
rs17376145	3	97739149	-0.000537373	0.000566982	-0.947777	0.343244	0.00141825	0.000768431	1.84565	0.0649445
rs832037	3	97740924	0.000939155	0.000532377	1.76408	0.0777199	0.000391289	0.00072149	0.542335	0.587588
rs114654626	3	97751942	-0.000232507	0.00150714	-0.154271	0.877396	-0.00159501	0.00204279	-0.780801	0.43492
rs73144817	3	97754909	-0.00220435	0.000730159	-3.01899	0.00253637	-0.000636156	0.000989445	-0.642942	0.520262
rs116626357	3	97755683	0.00127564	0.00161824	0.788292	0.430527	0.00251675	0.00219421	1.147	0.251384
rs78018214	3	97755908	-0.000466846	0.0016655	-0.280303	0.779245	-0.00133495	0.00225724	-0.591407	0.554248
rs76115161	3	97756098	0.00170871	0.00108424	1.57595	0.115037	0.00271357	0.00146999	1.84597	0.0648968
rs1498650	3	97759540	0.00088437	0.000463241	1.90909	0.056251	0.000324212	0.000627902	0.516342	0.605616
rs77062605	3	97759777	0.00132063	0.00140105	0.942597	0.345888	0.00279388	0.00189969	1.4707	0.141374
rs62263062	3	97764285	-0.00269075	0.0019403	-1.38677	0.165514	-0.00404964	0.00263018	-1.53968	0.123639
rs4414781	3	97777077	-0.000105389	0.000568543	-0.185367	0.852941	0.00114667	0.000770676	1.48788	0.136785
rs6773592	3	97777388	-0.000447679	0.000430944	-1.03883	0.298883	-0.000544358	0.000584164	-0.931858	0.35141
rs12496615	3	97784441	-0.0011554	0.000456641	-2.53021	0.0113998	-0.00113145	0.000618942	-1.82804	0.0675452
rs78192827	3	97784982	0.00596711	0.00197024	3.02862	0.00245691	0.00531667	0.00267225	1.98959	0.0466375
rs7617121	3	97791448	-0.000201835	0.000951896	-0.212035	0.83208	0.0002496	0.00129045	0.193422	0.846629
rs4857312	3	97796008	0.00133213	0.000895677	1.48728	0.136941	0.00115637	0.00121392	0.952592	0.340798
rs6772539	3	97799308	-0.000975534	0.000431294	-2.26188	0.0237057	-0.00111593	0.000584555	-1.90903	0.0562586
rs1492050	3	97801301	-0.000766877	0.000431845	-1.77582	0.0757639	-0.000744822	0.000585432	-1.27226	0.203282
rs76749982	3	97806305	-0.00075297	0.00166213	-0.453014	0.650539	0.000826378	0.00225404	0.366621	0.713902
rs4518168	3	97806616	-0.000773796	0.000426575	-1.81397	0.069683	-0.000689804	0.000578343	-1.19272	0.232978
rs77322229	3	97806742	0.000255357	0.00162862	0.156794	0.875407	0.00134773	0.00220801	0.610382	0.541609
rs80220955	3	97806944	-0.000905485	0.0005006	-1.8088	0.0704829	-0.000526218	0.000678414	-0.775659	0.437951
Affx-52338794	3	97806977	0.00173181	0.00135755	1.27569	0.202067	0.000854685	0.00184042	0.464397	0.642364
rs4857314	3	97807234	2.01e-05	0.000428389	0.0469933	0.962519	0.00107145	0.000581249	1.84336	0.0652778
rs116711731	3	97821846	0.00101676	0.0011635	0.873881	0.382184	0.00146689	0.00157715	0.93009	0.352325
rs80120246	3	97832757	0.00106131	0.000712493	1.48957	0.136337	0.000760622	0.000965831	0.787531	0.430971
rs13353447	3	97842278	0.000229223	0.0004379	0.523461	0.600654	0.000947649	0.00059369	1.5962	0.110445
rs57585745	3	97842688	0.000978949	0.000598251	1.63635	0.101767	0.000724537	0.00081093	0.893464	0.37161
rs115923832	3	97846868	0.00063129	0.00107171	0.589049	0.555829	0.00211132	0.00145285	1.45323	0.146161
rs72487744	3	97849656	0.000430964	0.000982969	0.438431	0.661074	0.000510844	0.00133311	0.383196	0.701574
rs9826076	3	97852083	-0.000579567	0.000433763	-1.33614	0.181505	-0.00112282	0.000588508	-1.90791	0.0564038
rs112819024	3	97852291	-0.00173607	0.00187009	-0.92834	0.353232	-0.00613796	0.00253463	-2.42163	0.0154515
rs9289533	3	97858238	0.000854471	0.000433675	1.9703	0.0488046	0.0017775	0.000588185	3.02201	0.00251121
rs13064132	3	97862237	-0.000421753	0.000998892	-0.42222	0.672865	-0.000525555	0.00135399	-0.388154	0.697902
rs4271951	3	97862651	-0.000647046	0.000429732	-1.5057	0.132146	-0.00120945	0.000582494	-2.07634	0.0378635
rs77953785	3	97864489	-0.00106518	0.00131719	-0.808676	0.418702	-0.0026583	0.00178608	-1.48834	0.136663
rs112084609	3	97868404	-0.00167258	0.00209837	-0.797084	0.425403	-0.00578325	0.00284201	-2.03492	0.0418601
rs4241468	3	97868419	-0.000714786	0.000429652	-1.66364	0.0961852	-0.00124637	0.000582758	-2.13874	0.0324577
rs78410857	3	97868683	0.00154396	0.00123874	1.24639	0.212622	0.00318926	0.0016791	1.89939	0.0575142
rs13098247	3	97880870	-0.000414225	0.00064463	-0.642577	0.520499	-0.00120404	0.000873859	-1.37784	0.168253
rs4857079	3	97885241	-7.27e-05	0.000561466	-0.129403	0.897039	-0.000526196	0.000761079	-0.691382	0.489326
rs9819702	3	97886592	0.000665798	0.000441421	1.50831	0.131477	0.0017834	0.000598682	2.97888	0.00289324
rs4133320	3	97887865	-0.000676312	0.000429238	-1.57561	0.115116	-0.00135333	0.000581891	-2.32575	0.0200328
rs4133321	3	97887985	-0.000631458	0.000429754	-1.46935	0.141739	-0.0013527	0.000582589	-2.32188	0.02024
rs115424559	3	97888302	-0.00101473	0.00124569	-0.81459	0.415308	-0.00124401	0.00168867	-0.736677	0.461319
rs13082608	3	97888337	4.26e-05	0.000559482	0.0761607	0.939291	-0.0006054	0.000758436	-0.798222	0.424742
rs72487748	3	97888438	-0.000502946	0.00158159	-0.318001	0.750484	-0.00125181	0.00214538	-0.583489	0.559564
rs75782514	3	97901305	-0.00049233	0.000688263	-0.715323	0.47441	-0.000778345	0.000932999	-0.834239	0.404147
rs4358331	3	97903374	-0.000670341	0.000436701	-1.53501	0.124782	-0.0012763	0.000592158	-2.15534	0.0311362
rs13084481	3	97904673	-0.000271592	0.000432477	-0.627992	0.53001	-0.00140759	0.000586271	-2.40093	0.0163543
rs114297714	3	97905290	-0.000504007	0.000907454	-0.555408	0.578616	-0.000172225	0.00123033	-0.139983	0.888674
rs35594582	3	97907553	-0.000351017	0.000430318	-0.815717	0.414663	-0.00137973	0.000583302	-2.36537	0.0180127
rs76523533	3	97909351	-0.00028416	0.000430547	-0.659997	0.509256	-0.0012112	0.000583571	-2.0755	0.0379415
rs116704613	3	97909499	0.000764401	0.00150661	0.507365	0.611899	-0.00148712	0.00204292	-0.727938	0.466652
rs56001215	3	97912937	-0.000236176	0.000433469	-0.544852	0.585856	-0.00134697	0.000587414	-2.29305	0.0218457
rs80295176	3	97926111	-0.000451864	0.000473062	-0.955191	0.339482	0.00179442	0.000641338	2.79793	0.00514347
rs56408745	3	97927538	0.0015255	0.00119136	1.28048	0.200378	0.00206959	0.00161519	1.28133	0.200079
rs12633126	3	97929864	0.000393736	0.000684015	0.575625	0.564869	-0.000513095	0.000927305	-0.553319	0.580045
rs113387182	3	97933776	-0.000816692	0.00101938	-0.801168	0.423035	0.000800393	0.00138168	0.579291	0.562393
rs9821499	3	97934241	0.000159361	0.000429415	0.371112	0.710554	0.00149375	0.000582137	2.56598	0.010289
rs4550855	3	97937045	-0.000343609	0.000430562	-0.798048	0.424843	-0.00136259	0.000583716	-2.33433	0.0195789
rs62267185	3	97937964	0.00153324	0.00117227	1.30792	0.190903	0.00207284	0.00158906	1.30444	0.192084
rs35025561	3	97940488	-0.000317664	0.000436597	-0.727591	0.466864	-0.00122943	0.00059231	-2.07566	0.0379264
rs35658290	3	97940932	0.000131381	0.000429136	0.306151	0.75949	0.00149563	0.00058177	2.57083	0.0101459
rs1391152	3	97950777	-1.87e-05	0.000805209	-0.0231812	0.981506	-0.00180982	0.00109142	-1.65823	0.0972728
rs6439722	3	97957349	-0.000307503	0.000434037	-0.708472	0.478653	-0.00135203	0.00058875	-2.29645	0.021651
rs6439725	3	97957539	-0.000283309	0.000432442	-0.655138	0.51238	-0.00126417	0.000586079	-2.15699	0.0310072
rs12637336	3	97961242	-0.000335908	0.000899709	-0.373351	0.708887	-0.00196156	0.00121975	-1.60816	0.1078
rs77958851	3	97961300	-0.00423309	0.00133826	-3.16314	0.00156093	0.00141609	0.00181477	0.780313	0.435207
rs75830939	3	97968381	-0.00126938	0.00205249	-0.618457	0.536274	-0.00218839	0.00278322	-0.786279	0.431705
rs115230528	3	97982035	-0.000336379	0.000894918	-0.375877	0.707009	-6.46e-05	0.00121358	-0.0531919	0.957579
rs9853887	3	97983711	8.21e-05	0.000460635	0.178252	0.858525	-0.00173572	0.000624342	-2.78007	0.00543501
rs9853906	3	97983942	4.7e-05	0.000459883	0.102173	0.91862	-0.00170896	0.000623614	-2.74042	0.00613648
rs9811700	3	97984891	0.000226119	0.000436266	0.518305	0.604246	-0.00199204	0.000591763	-3.36628	0.000761997
rs76766411	3	97997981	-0.000357873	0.00151981	-0.235472	0.813843	0.000714173	0.00206064	0.346578	0.728908
rs77706129	3	97998166	7.33e-05	0.000921977	0.0794769	0.936653	0.00193551	0.00124958	1.54893	0.1214
rs72487753	3	98001777	0.00013755	0.000709074	0.193985	0.846188	-0.00295042	0.000961136	-3.06972	0.00214277
rs16839214	3	98002419	1.78e-05	0.000705848	0.0252828	0.979829	-0.00321833	0.000956716	-3.36393	0.000768494
rs16839611	3	98002587	0.000228657	0.000521304	0.438625	0.660934	-0.00227923	0.00070672	-3.22509	0.00125949
rs11917362	3	98003091	1.95e-05	0.000793553	0.0245348	0.980426	-0.0024385	0.00107602	-2.26622	0.0234389
rs1566170	3	98023219	0.000251006	0.000710716	0.353173	0.723959	-0.00299786	0.000963408	-3.11173	0.00186013
rs2873117	3	98029034	0.000129016	0.000531166	0.242893	0.808089	-0.00266267	0.000719995	-3.69818	0.000217193
rs62270683	3	98030869	-0.000594422	0.000998433	-0.595355	0.551607	0.00072631	0.00135342	0.536646	0.591513
rs1497546	3	98034526	0.000626641	0.00139799	0.448245	0.653977	0.00173211	0.00189467	0.914205	0.36061
rs116182625	3	98036421	-0.00156327	0.00154442	-1.0122	0.311442	-0.00533846	0.00209388	-2.54955	0.0107866
rs34721537	3	98038651	-0.000179507	0.00079941	-0.224549	0.82233	-0.00258393	0.00108413	-2.38341	0.0171536
rs12487899	3	98040544	-0.000387603	0.00063577	-0.609659	0.542088	0.00125822	0.000862341	1.45908	0.144545
rs116838653	3	98040549	0.00136037	0.00162978	0.834693	0.403891	-0.00280147	0.00221027	-1.26748	0.204985
rs4061832	3	98053033	0.000251035	0.000702784	0.357201	0.720941	-0.00126575	0.000952935	-1.32827	0.184091
rs6790063	3	98064436	9.23e-05	0.000701336	0.131565	0.895328	-0.00359233	0.000950575	-3.77911	0.000157417
rs9822460	3	98073313	3.04e-06	0.000529213	0.00574639	0.995415	-0.000462672	0.000717278	-0.64504	0.518902
rs6808667	3	98074618	0.000124202	0.000437813	0.283687	0.77665	-0.00247548	0.000593477	-4.17115	3.03e-05
rs116523572	3	98091812	-0.00101839	0.00202133	-0.503823	0.614386	0.00554227	0.00274099	2.022	0.0431777
rs79610940	3	98093239	0.000156358	0.000733545	0.213154	0.831207	-0.00221528	0.000994211	-2.22818	0.0258695
rs6439822	3	98102684	0.000129828	0.000532123	0.243982	0.807245	-0.00298761	0.000721252	-4.14226	3.44e-05
rs13068323	3	98109640	0.000167836	0.00057929	0.289727	0.772026	-0.000693503	0.000785316	-0.883088	0.377189
rs79116017	3	98110987	-0.00048186	0.000647525	-0.744156	0.456783	0.00147753	0.000878031	1.68277	0.0924204
rs11721294	3	98116101	5.37e-05	0.000593873	0.0904706	0.927913	-0.000332951	0.000804683	-0.413767	0.679045
rs12632541	3	98120480	0.000257792	0.00114	0.226133	0.821098	0.000749617	0.00154595	0.484889	0.627755
rs9847827	3	98120608	-8.37e-05	0.000547077	-0.152962	0.878429	-0.00019066	0.000742123	-0.256911	0.797247
rs4470566	3	98133557	0.000191944	0.00113037	0.169806	0.865162	0.000905507	0.00153232	0.590939	0.554562
rs13314824	3	98133840	-0.000664635	0.000651962	-1.01944	0.307996	-1.34e-05	0.000883675	-0.0151661	0.9879
rs4389519	3	98135495	0.000306452	0.00112806	0.271662	0.785882	0.00101087	0.00152934	0.660983	0.508624
rs4580593	3	98151196	0.000285705	0.00044693	0.639262	0.522653	-0.000972538	0.000606099	-1.60459	0.108586
rs9850950	3	98156336	-0.000417645	0.000483923	-0.863039	0.388117	-0.000763458	0.000655914	-1.16396	0.244441
rs116549119	3	98156533	0.00116594	0.00171083	0.681507	0.495551	0.000940928	0.00232105	0.405388	0.685192
rs115667089	3	98162816	0.00153501	0.00187934	0.816777	0.414057	0.00473156	0.00254848	1.85662	0.063366
rs73132702	3	98164299	-0.00211362	0.00107427	-1.9675	0.049126	-0.00218678	0.00145601	-1.5019	0.133124
rs79345907	3	98165398	0.00012245	0.00113724	0.107673	0.914255	0.000332396	0.00154268	0.215467	0.829403
rs62266461	3	98166165	-0.000575105	0.00102552	-0.560792	0.57494	0.00109158	0.0013901	0.785254	0.432305
rs55745281	3	98170557	-3.74e-05	0.000761689	-0.049117	0.960826	-0.00045348	0.0010327	-0.439119	0.660576
rs9881542	3	98173987	0.000502604	0.000434697	1.15622	0.247593	-0.000309077	0.000589491	-0.524312	0.600062
rs35970229	3	98174978	-0.000651786	0.00106697	-0.610878	0.541281	0.000916819	0.00144641	0.633859	0.526173
rs138585571	3	98188580	-0.000455557	0.00110217	-0.413329	0.679366	-0.00125502	0.00149442	-0.839805	0.401018
rs78443530	3	98190827	-0.000565308	0.000947174	-0.596836	0.550617	0.000275527	0.00128416	0.214558	0.830112
rs7618295	3	98203058	0.000555441	0.000426854	1.30124	0.193176	-0.000150446	0.000578725	-0.259962	0.794894
rs9990187	3	98207818	0.000854908	0.00151896	0.562825	0.573554	0.00185574	0.00205858	0.901464	0.367343
rs116098484	3	98208942	-0.000234055	0.00160566	-0.145769	0.884104	-0.0037748	0.00217616	-1.73461	0.0828106
rs10511167	3	98212517	0.000295414	0.000820149	0.360196	0.718701	-0.000142844	0.00111173	-0.128487	0.897763
rs12630328	3	98214883	0.00074383	0.0004514	1.64783	0.099389	-0.000440599	0.000611784	-0.720188	0.47141
rs12639369	3	98216252	-0.00053758	0.00053478	-1.00524	0.314784	-0.000292084	0.00072508	-0.40283	0.687074
rs143260385	3	98216586	0.00107278	0.0021136	0.50756	0.611763	-4.47e-05	0.0028673	-0.0155895	0.987562
rs16839818	3	98217712	-0.000199844	0.000536763	-0.372313	0.70966	-0.00111242	0.000727653	-1.52878	0.126321
rs7629618	3	98219839	3.28e-05	0.000538198	0.0610129	0.951349	-4.3e-05	0.000729446	-0.0588865	0.953043
rs1729970	3	98224336	8.05e-05	0.000547243	0.147152	0.883012	-0.000199491	0.000741797	-0.268929	0.787984
rs73144140	3	98229459	-2.95e-05	0.000691751	-0.0426288	0.965997	0.0016218	0.000937845	1.72929	0.0837587
rs1529045	3	98231270	0.0003379	0.000633133	0.533696	0.593552	3.39e-05	0.00085839	0.0394922	0.968498
rs114994558	3	98238981	-0.000140032	0.00139663	-0.100265	0.920134	-0.00165736	0.00189376	-0.875169	0.381482
rs142862428	3	98240317	-0.000347249	0.000676599	-0.513227	0.607793	0.00151701	0.000917098	1.65414	0.0980998
rs6799550	3	98242103	-0.000216432	0.0009212	-0.234946	0.814251	-0.000902887	0.00124896	-0.722909	0.469736
rs73144153	3	98242114	-0.00034127	0.00154315	-0.221151	0.824975	0.00381028	0.00209157	1.82174	0.068496
rs17523196	3	98242584	1.39e-05	0.000500229	0.0277428	0.977867	-0.00112272	0.000678179	-1.6555	0.0978243
rs1675520	3	98245784	0.000100983	0.000427919	0.235985	0.813444	0.000250507	0.000580136	0.431808	0.665881
rs76541666	3	98250149	0.00034168	0.00106333	0.321331	0.74796	0.000486778	0.00144122	0.337755	0.735548
rs2230344	3	98250986	-0.000173821	0.000603502	-0.288021	0.773331	-0.000127648	0.000818152	-0.156019	0.876018
rs1350790	3	98255392	0.00018313	0.000447061	0.40963	0.682078	0.000815159	0.000606287	1.34451	0.178784
rs73144182	3	98265438	-0.000423919	0.000792434	-0.534958	0.592679	0.00164536	0.00107419	1.53173	0.125591
rs115151592	3	98267675	8.86e-05	0.0016949	0.0522712	0.958313	0.00107681	0.0022977	0.468645	0.639324
rs1381088	3	98267990	-0.00117223	0.0013593	-0.862378	0.38848	-0.00408058	0.00184221	-2.21504	0.0267579
rs1870718	3	98273318	-0.000432551	0.000582715	-0.742303	0.457905	-0.00120753	0.000789893	-1.52873	0.126333
rs57654067	3	98280720	-0.000454176	0.000429123	-1.05838	0.289882	-0.00020717	0.000581734	-0.356125	0.721748
rs55995650	3	98284706	0.000159061	0.000459446	0.346202	0.729191	-0.00064707	0.000622815	-1.03894	0.298831
rs1729983	3	98291135	0.000373786	0.000432162	0.864921	0.387083	0.000272658	0.000585925	0.465347	0.641683
rs6439950	3	98295375	-0.000106149	0.000457153	-0.232197	0.816385	-0.000712138	0.000619656	-1.14925	0.250455
rs10935437	3	98301934	0.000440446	0.000444631	0.990588	0.321888	0.000160172	0.00060271	0.265752	0.79043
rs3828372	3	98302602	-0.00079127	0.000446188	-1.7734	0.0761632	-0.000476795	0.000605047	-0.78803	0.43068
rs11921054	3	98304403	-0.00255517	0.00202338	-1.26282	0.206654	-0.00296489	0.00274365	-1.08064	0.27986
rs13063161	3	98305299	-0.000466853	0.000427294	-1.09258	0.274579	-0.000123598	0.000579306	-0.213354	0.831051
rs34330560	3	98305367	-0.000321917	0.00045386	-0.709288	0.478147	0.000543749	0.000615218	0.883831	0.376788
rs75010511	3	98306981	-0.000897361	0.00202921	-0.442221	0.65833	0.00314536	0.00275094	1.14337	0.252884
rs2228056	3	98307630	-0.000374986	0.000778599	-0.481616	0.630079	-0.000399697	0.00105543	-0.378706	0.704906
rs1131857	3	98307696	-0.00022984	0.000633253	-0.362952	0.716641	-0.00117489	0.000858556	-1.36844	0.171174
rs35909472	3	98310085	0.000824669	0.000721298	1.14331	0.25291	-0.000653994	0.000978069	-0.668659	0.503714
rs62276432	3	98317776	2.79e-05	0.00101843	0.0274013	0.97814	-0.00130213	0.00138062	-0.943149	0.345605
rs1729993	3	98322158	-0.000642424	0.000619354	-1.03725	0.299621	0.00138233	0.000839389	1.64683	0.0995942
rs1461158	3	98333868	1.87e-05	0.000433014	0.0432598	0.965494	0.000241764	0.000587059	0.411823	0.68047
rs77425282	3	98341191	0.000850143	0.00105403	0.806566	0.419917	-0.000255107	0.00142859	-0.178573	0.858273
rs115410474	3	98355029	-2.47e-05	0.00177834	-0.0138892	0.988918	0.000507437	0.00241108	0.210461	0.833308
rs9872119	3	98366047	9.99e-05	0.000574155	0.173974	0.861886	-0.00120083	0.000778494	-1.5425	0.122953
rs6797163	3	98367525	-0.000595145	0.000444739	-1.33819	0.180835	0.000302544	0.000602812	0.501887	0.615747
rs78173429	3	98373046	-0.000367596	0.00138006	-0.266362	0.78996	0.00223902	0.00187027	1.19716	0.231243
rs72926875	3	98374786	0.00262	0.0018707	1.40054	0.161352	0.00118204	0.00253677	0.465965	0.641241
rs72928869	3	98402998	0.000244346	0.00131212	0.186221	0.852271	-0.000656004	0.00177895	-0.36876	0.712307
rs73133989	3	98410273	0.00159419	0.00100218	1.59072	0.111673	0.00215885	0.00135858	1.58906	0.112049
rs114321579	3	98415373	0.00184296	0.00145589	1.26587	0.205562	0.00555404	0.00197371	2.81401	0.00489306
rs10935473	3	98416900	0.000666833	0.000429895	1.55115	0.120866	0.000657335	0.000582774	1.12794	0.259346
rs16846297	3	98420168	0.00182804	0.00182046	1.00416	0.315302	0.00053763	0.00246887	0.217764	0.827613
rs1440156	3	98425233	-0.0027387	0.00206852	-1.32399	0.185508	-0.00368986	0.0028047	-1.3156	0.18831
rs10935478	3	98428155	0.000737143	0.000428708	1.71945	0.0855332	0.000593594	0.000581302	1.02115	0.307186
rs147304633	3	98429057	0.0047498	0.00169295	2.80563	0.00502213	0.00286181	0.00229557	1.24667	0.21252
rs828584	3	98430494	-0.00149936	0.00056102	-2.67255	0.00752802	-6.98e-05	0.00076061	-0.0918094	0.92685
rs79363538	3	98432598	-0.000474706	0.0017413	-0.272616	0.785149	-0.000243297	0.00236098	-0.103049	0.917924
rs73133999	3	98433967	0.00152241	0.00111782	1.36194	0.173217	-0.001892	0.0015155	-1.24844	0.211872
rs278363	3	98440021	-0.000776041	0.000428043	-1.813	0.0698333	-0.000396718	0.000580247	-0.683706	0.494162
rs3755569	3	98449742	0.000122833	0.000489942	0.250709	0.802039	-0.000652278	0.000664479	-0.981637	0.326279
rs278372	3	98453010	-0.00150843	0.000578909	-2.60565	0.00917042	0.000119763	0.000784678	0.152626	0.878693
rs114965972	3	98453880	-0.000331083	0.00183179	-0.180742	0.85657	-0.00206114	0.00248284	-0.830157	0.40645
rs4488775	3	98463808	0.00044378	0.000594134	0.746936	0.455103	-0.000222674	0.000805344	-0.276496	0.782167
rs278365	3	98485991	-0.00195511	0.00100478	-1.94581	0.0516779	-0.000737145	0.00136169	-0.541344	0.588271
rs9832986	3	98486640	0.000164048	0.000442653	0.370603	0.710933	0.00069683	0.000600186	1.16102	0.245634
rs3213958	3	98487206	0.000795452	0.000640343	1.24223	0.214154	-0.00011876	0.000868048	-0.136813	0.891179
rs3772097	3	98489410	0.000212472	0.000573053	0.370771	0.710808	0.00121755	0.000777047	1.56689	0.117142
rs16840147	3	98489630	-0.000934124	0.000882418	-1.0586	0.289785	0.00135475	0.00119653	1.13223	0.257537
rs9811305	3	98499212	0.000707723	0.000429237	1.64879	0.0991912	-0.000403238	0.000582227	-0.692579	0.488574
rs75780075	3	98501337	-0.000357552	0.00140951	-0.25367	0.79975	-0.00347843	0.00191136	-1.81987	0.0687803
rs3772102	3	98502628	0.000802451	0.00042911	1.87004	0.0614798	-0.000415275	0.000581663	-0.713943	0.475263
rs112115496	3	98503792	-0.00380334	0.000982704	-3.87028	0.000108731	0.00402626	0.00133213	3.02243	0.00250776
rs75317298	3	98509230	0.000562473	0.00144854	0.388303	0.697792	0.00199107	0.00196359	1.014	0.310585
rs28489284	3	98512540	-0.00375271	0.000981795	-3.8223	0.00013224	0.00391234	0.0013309	2.93962	0.00328638
rs852701	3	98540982	-0.000380486	0.000449252	-0.846933	0.397033	-0.00016215	0.000609095	-0.266214	0.790074
rs1095916	3	98550810	-0.000331369	0.000533924	-0.620631	0.534843	-0.000266591	0.00072373	-0.368357	0.712608
rs73138019	3	98561297	0.00123646	0.00111789	1.10607	0.268696	0.00151651	0.00151405	1.00162	0.316526
rs62278534	3	98593407	9.51e-07	0.000990374	0.000960559	0.999234	-0.000579742	0.00134268	-0.43178	0.665901
rs74988365	3	98596927	-0.000314971	0.00144521	-0.217941	0.827475	-0.0012627	0.00195846	-0.644738	0.519098
rs9838238	3	98600385	-0.00351307	0.000981087	-3.58079	0.00034261	0.00395794	0.00133	2.97588	0.0029217
rs114054772	3	98608385	-0.00123476	0.00149347	-0.826777	0.408364	-0.000597506	0.00202526	-0.295027	0.767973
rs7617405	3	98612778	0.000372605	0.000852821	0.436909	0.662178	0.000241475	0.00115628	0.208838	0.834575
rs73138077	3	98615605	0.00122169	0.000977084	1.25034	0.211176	0.000705539	0.00132442	0.532717	0.59423
rs55699636	3	98628868	-0.00199365	0.000964262	-2.06755	0.0386836	-0.00216738	0.00130682	-1.65851	0.097215
rs114372910	3	98632116	-0.000102182	0.00190515	-0.0536344	0.957226	-0.000833582	0.00258228	-0.322809	0.74684
rs55785522	3	98633281	-0.000482767	0.000450661	-1.07124	0.284061	-0.000292841	0.000611044	-0.479247	0.631763
rs78840662	3	98636636	0.00263523	0.002139	1.23199	0.217953	-0.000762414	0.00290278	-0.26265	0.792821
rs9852537	3	98658085	-0.00345409	0.00118902	-2.90498	0.00367299	0.00465341	0.00161178	2.88712	0.00388816
rs114829391	3	98671118	-0.000826202	0.000944754	-0.874515	0.381838	-0.000587546	0.00128094	-0.458685	0.646461
rs2470876	3	98680478	0.000382583	0.000448478	0.85307	0.393621	-0.000518679	0.000608025	-0.853056	0.393629
rs10935564	3	98681275	0.000760661	0.000549041	1.38543	0.165921	0.00028788	0.000744278	0.386791	0.698911
rs28637457	3	98681312	-0.00105745	0.000628486	-1.68253	0.0924664	0.0013586	0.000852086	1.59444	0.110838
rs76764486	3	98681335	-0.000828976	0.00134307	-0.617225	0.537087	-0.0005446	0.0018205	-0.299149	0.764826
rs71313510	3	98683370	0.000989808	0.000780278	1.26853	0.204609	-6.44e-05	0.00105795	-0.0608836	0.951452
rs79798719	3	98699786	-0.00222366	0.000989018	-2.24835	0.0245546	-0.00142176	0.00134047	-1.06065	0.288852
rs7623952	3	98712597	-0.000203433	0.00101948	-0.199546	0.841835	-0.00106671	0.00138302	-0.771288	0.440537
rs78808757	3	98714813	-0.00380814	0.0009727	-3.91502	9.04e-05	0.00327535	0.00131864	2.48388	0.0129965
rs2470815	3	98723897	0.000399113	0.000446859	0.893154	0.371776	-0.000323338	0.000605863	-0.533681	0.593563
rs2470835	3	98728493	-0.000500304	0.000828931	-0.603553	0.546141	-0.00108659	0.00112359	-0.967068	0.333511
rs80057660	3	98732771	0.000276241	0.00170038	0.162458	0.870945	0.00128061	0.0023043	0.555747	0.578384
rs78369029	3	98738726	-0.000469611	0.00161142	-0.291426	0.770726	-0.00136231	0.00218391	-0.623792	0.532765
rs2462239	3	98738839	0.000485072	0.000454294	1.06775	0.285635	-0.000410546	0.000615803	-0.666683	0.504975
rs116575716	3	98750477	-0.00181223	0.00151449	-1.1966	0.231464	0.000311743	0.00205472	0.151721	0.879407
rs1082405	3	98751155	-0.000165426	0.000447381	-0.369764	0.711558	-0.000320764	0.000606327	-0.529028	0.596786
rs34458031	3	98752035	0.000732297	0.000783553	0.934586	0.350002	-0.00045177	0.00106223	-0.425302	0.670617
rs2449000	3	98760658	0.000437414	0.000454599	0.962197	0.335951	-0.000519426	0.000616307	-0.842805	0.399338
rs115121821	3	98763760	-0.000291924	0.00128371	-0.227407	0.820108	-0.00148583	0.00173914	-0.854348	0.392913
rs1403436	3	98768784	-0.00014442	0.000443491	-0.325644	0.744694	-0.000307306	0.000601191	-0.511161	0.609238
rs114711393	3	98769118	0.00136121	0.00163941	0.830304	0.406368	-0.00129652	0.00222323	-0.583169	0.55978
rs11707086	3	98776414	0.000778345	0.00115132	0.676048	0.499011	-0.000507667	0.00156051	-0.325322	0.744937
rs2341683	3	98788651	-0.000615293	0.00044936	-1.36927	0.170917	0.000233322	0.000609489	0.382816	0.701857
rs115927175	3	98789408	0.00098585	0.00178261	0.553037	0.580238	-0.00126476	0.0024169	-0.5233	0.600766
rs62276770	3	98790509	-0.000102596	0.000625409	-0.164046	0.869695	-0.00105312	0.000847855	-1.2421	0.214201
rs2687683	3	98791568	0.000550367	0.000470726	1.16919	0.242329	-0.00022654	0.000637947	-0.355107	0.72251
rs7634836	3	98793597	-0.000141613	0.00047	-0.301305	0.763182	-0.000381217	0.000638	-0.59752	0.550161
rs78409969	3	98803704	0.00104583	0.00194105	0.538794	0.590029	-0.00647192	0.00263262	-2.45836	0.0139579
rs73143925	3	98805890	0.000839753	0.00109737	0.765241	0.444129	-0.000497935	0.00148817	-0.334595	0.737931
rs9289734	3	98811520	-0.000657951	0.00120719	-0.545028	0.585735	0.000764798	0.00163617	0.467432	0.640191
rs114982625	3	98813550	-0.000757479	0.00156276	-0.484706	0.627885	-0.000313291	0.00211832	-0.147896	0.882425
rs115279327	3	98837946	-0.000301708	0.00121258	-0.248815	0.803504	-0.00163166	0.00164347	-0.992813	0.320802
rs62276806	3	98842792	0.000390676	0.000594319	0.657352	0.510955	0.000722149	0.000805832	0.896154	0.370171
rs774957	3	98844767	-5.76e-05	0.000474263	-0.121373	0.903396	-0.000359152	0.000642908	-0.558637	0.57641
rs704589	3	98849944	-0.000251238	0.000524016	-0.479448	0.631621	0.000294504	0.000710419	0.414549	0.678472
rs111639083	3	98854293	-0.00330031	0.00111872	-2.95009	0.00317708	0.00229445	0.00151636	1.51313	0.130249
rs115290053	3	98862383	0.000801319	0.00104904	0.76386	0.444952	0.00182147	0.00142194	1.28098	0.200203
rs114256820	3	98863708	0.00193676	0.00123525	1.56791	0.116902	0.00100781	0.00167455	0.601837	0.547283
rs62276845	3	98869808	-0.000359776	0.00105274	-0.34175	0.732539	-0.000521798	0.00142731	-0.365582	0.714678
rs59624185	3	98870339	0.000299607	0.00090349	0.33161	0.740184	-0.00100379	0.0012246	-0.819689	0.412394
rs11921598	3	98874997	-0.000595941	0.000734321	-0.811554	0.417048	0.00091962	0.000995349	0.923917	0.35553
rs704596	3	98875847	-0.000428548	0.0011834	-0.362132	0.717253	-0.00107195	0.00160481	-0.667962	0.504158
rs115903975	3	98884735	-0.0033613	0.00207907	-1.61673	0.105938	-3.69e-05	0.00281931	-0.0130907	0.989555
rs114898808	3	98890831	-0.000846243	0.0017343	-0.487946	0.625588	0.00204004	0.00235048	0.867924	0.385437
rs774971	3	98903915	-0.0002226	0.000945789	-0.235359	0.81393	-0.00160239	0.00128181	-1.2501	0.211263
rs114699759	3	98919147	-0.000704207	0.00164727	-0.427498	0.669017	0.00117265	0.00223346	0.525037	0.599558
rs774952	3	98919271	-0.000680387	0.000706047	-0.963658	0.335218	-0.000862018	0.000956854	-0.900888	0.367649
rs62277423	3	98926090	0.000479491	0.000584424	0.820451	0.41196	0.000753998	0.000792272	0.951691	0.341254
rs73149621	3	98936941	0.000239493	0.00106139	0.225641	0.821481	-0.000724384	0.00143962	-0.503178	0.61484
rs34684094	3	98958894	-0.000839402	0.00136152	-0.61652	0.537552	-0.00176439	0.00184502	-0.956299	0.338922
rs6795077	3	98959866	-0.00102955	0.00173719	-0.592656	0.553412	0.00175345	0.00235444	0.744743	0.456428
rs7624383	3	98970607	-0.000852269	0.000955275	-0.892172	0.372301	-0.00206515	0.00129494	-1.59479	0.110761
rs13100122	3	98970710	-0.000146627	0.000477625	-0.306992	0.75885	-0.000268321	0.000647465	-0.414418	0.678568
rs115593859	3	98981063	-0.000508519	0.00097483	-0.521649	0.601915	-4.19e-05	0.00132105	-0.0317445	0.974676
rs6800453	3	98987607	0.000153413	0.000434743	0.352882	0.724177	0.000685329	0.000589357	1.16284	0.244895
rs73136281	3	98987753	-0.00031105	0.000919315	-0.33835	0.7351	-0.000115008	0.00124604	-0.0922989	0.926461
rs71313528	3	98988774	0.000654949	0.000786751	0.832473	0.405143	-6.42e-05	0.00106656	-0.0601797	0.952013
rs78301789	3	98999197	0.000411546	0.00106106	0.387863	0.698117	0.00039416	0.00143905	0.273903	0.78416
rs1481538	3	99025760	0.000473253	0.000452945	1.04484	0.2961	0.000589495	0.000614269	0.959669	0.337222
rs116460464	3	99033031	0.00018619	0.0013753	0.135382	0.89231	-0.00220827	0.00186405	-1.18466	0.236153
rs1481519	3	99033845	-9.74e-05	0.000525446	-0.185455	0.852872	0.000124957	0.000712444	0.175392	0.860772
rs114030788	3	99037955	0.000674457	0.000933465	0.722531	0.469969	-0.00158433	0.00126598	-1.25146	0.210768
rs17823383	3	99051114	0.00130047	0.00157108	0.827754	0.40781	0.00458232	0.0021296	2.15172	0.03142
rs1871791	3	99051153	-0.00010999	0.0010386	-0.105902	0.91566	-0.000864387	0.0014084	-0.613737	0.539389
rs115606235	3	99052062	-0.000113254	0.00149924	-0.075541	0.939784	0.00189758	0.00203297	0.933404	0.350612
rs11705896	3	99053815	0.000855088	0.00104596	0.817516	0.413634	0.00158584	0.00141721	1.11899	0.263144
rs4928191	3	99053835	0.00181461	0.000919562	1.97335	0.0484572	0.00109463	0.00124723	0.877652	0.380133
rs6440541	3	99054982	2.24e-05	0.000501849	0.0447212	0.96433	0.000478494	0.000680079	0.703587	0.481691
rs2128027	3	99065296	0.00109419	0.000901448	1.21381	0.224822	0.000835738	0.00122265	0.683547	0.494262
rs2246153	3	99067150	0.00037567	0.00044186	0.850201	0.395214	0.000309665	0.000598815	0.517129	0.605067
rs115588488	3	99073758	-0.00049729	0.00195824	-0.253948	0.799536	-0.00619277	0.00265529	-2.33224	0.0196888
rs1531730	3	99075067	0.00158476	0.000910357	1.74081	0.0817183	0.000664482	0.00123395	0.5385	0.590232
rs9846185	3	99079642	-0.00117996	0.000856729	-1.37729	0.168424	-0.000709208	0.00116142	-0.610639	0.541439
rs10935768	3	99088011	1.42e-05	0.000938897	0.0151533	0.98791	-0.000928549	0.00127268	-0.729602	0.465634
rs114757058	3	99089731	0.00177563	0.00162724	1.09119	0.275192	-0.000944394	0.00220605	-0.428093	0.668584
rs115775354	3	99090556	-0.0010375	0.00158262	-0.65556	0.512108	0.00283128	0.00214565	1.31954	0.186989
rs9833036	3	99092891	-8.41e-05	0.000540775	-0.155533	0.876401	0.000167219	0.000733257	0.22805	0.819607
rs62283827	3	99100991	0.000470723	0.0010782	0.436584	0.662413	0.00126698	0.00146184	0.866702	0.386106
rs116747506	3	99104844	0.000593864	0.00106069	0.559884	0.575559	-0.000781281	0.00143776	-0.5434	0.586854
rs115524806	3	99115939	0.00184611	0.00125534	1.47061	0.141398	0.00298781	0.00170152	1.75596	0.0790963
rs114029085	3	99125218	-5.25e-05	0.000900652	-0.0582656	0.953537	0.00125322	0.00122138	1.02607	0.304858
rs4339135	3	99128882	8.45e-05	0.00093775	0.0901502	0.928168	-0.000894015	0.00127135	-0.703203	0.48193
rs2623324	3	99131534	0.000236869	0.000517334	0.457865	0.64705	0.000214565	0.000701425	0.305899	0.759681
rs73136513	3	99134540	0.000927165	0.00159132	0.582639	0.560137	-0.00116002	0.0021576	-0.537645	0.590823
rs115273151	3	99142176	0.000602441	0.00143128	0.420911	0.673821	-0.00156256	0.00194026	-0.805337	0.420626
rs2128022	3	99142230	0.00237226	0.00184677	1.28455	0.198952	-0.000798044	0.00250278	-0.318862	0.749831
rs73138321	3	99143919	-0.000138423	0.00113548	-0.121907	0.902973	-0.000128652	0.00154041	-0.0835179	0.93344
rs75910059	3	99150655	0.00109401	0.00106325	1.02892	0.303517	0.00110509	0.00144109	0.766843	0.443175
rs115932460	3	99152807	0.00112733	0.00126673	0.889954	0.373491	-0.000501216	0.00171775	-0.291787	0.77045
rs11714383	3	99154087	-0.000565646	0.00114681	-0.493233	0.621848	-0.000147702	0.00155466	-0.0950056	0.92431
rs75883871	3	99158504	0.00114135	0.00164496	0.693847	0.487779	0.000860073	0.00223008	0.38567	0.699742
rs2670321	3	99167107	0.000732616	0.000446652	1.64024	0.100957	3.56e-05	0.000605733	0.0587671	0.953138
rs34149008	3	99186545	-4.97e-05	0.000502585	-0.0988525	0.921255	0.000345052	0.000681165	0.506561	0.612463
rs79806311	3	99186739	-0.000658726	0.0016406	-0.401515	0.688041	-0.00195534	0.00222574	-0.878513	0.379666
rs9289822	3	99189574	0.000970022	0.000624797	1.55254	0.120534	-0.0013093	0.000846857	-1.54607	0.122089
rs1355762	3	99190963	0.000610146	0.000908637	0.671495	0.501906	0.000684427	0.00123228	0.555415	0.578612
rs10049046	3	99199552	0.000540617	0.00044776	1.20738	0.227286	-0.000431119	0.000607201	-0.71001	0.477698
rs116202873	3	99201047	-0.00160758	0.000811808	-1.98025	0.0476761	-0.000742512	0.00110086	-0.674484	0.500004
rs72926452	3	99203899	-0.00187285	0.00130648	-1.43351	0.151714	-0.00276664	0.00177123	-1.56199	0.118292
rs71313552	3	99221309	-0.000572637	0.000800225	-0.715595	0.474242	0.00129801	0.00108484	1.1965	0.231501
rs114070961	3	99221451	-0.000485762	0.00153748	-0.315946	0.752043	0.00470725	0.00208424	2.2585	0.0239153
rs115565374	3	99226294	-0.000982238	0.0010572	-0.929092	0.352842	0.000470505	0.00143379	0.328156	0.742794
rs115438871	3	99234184	0.0014923	0.00135775	1.0991	0.271725	0.00137726	0.00184103	0.748089	0.454407
rs115257495	3	99243739	0.000262116	0.00167623	0.156373	0.875739	0.00368731	0.00227356	1.62182	0.104843
rs73134347	3	99252044	0.00133076	0.000826241	1.61062	0.107264	0.00148129	0.00112009	1.32248	0.18601
rs2880365	3	99253911	0.00102833	0.000469829	2.18874	0.0286165	0.000586569	0.000637061	0.920742	0.357186
rs17775314	3	99255124	0.00131859	0.00077878	1.69314	0.0904294	-0.000271621	0.00105569	-0.257293	0.796953
rs115799762	3	99256867	0.00162622	0.00117593	1.38292	0.16669	-0.00085015	0.00159339	-0.533548	0.593654
rs115692745	3	99262981	0.000484445	0.00106798	0.453608	0.650112	0.00200976	0.00144798	1.38798	0.165144
rs13070584	3	99266337	0.000485674	0.000939487	0.516957	0.605187	0.000356178	0.00127356	0.279671	0.77973
rs115313636	3	99269714	-0.0020704	0.00170802	-1.21217	0.22545	-0.00329333	0.00231462	-1.42284	0.154784
rs1513304	3	99269750	0.00116155	0.00046888	2.47729	0.0132388	-4.07e-05	0.000635748	-0.0639689	0.948995
rs13070310	3	99273395	0.00128759	0.00044382	2.90115	0.00371826	0.000384404	0.000601731	0.63883	0.522934
rs35180422	3	99275470	0.000241685	0.000809144	0.298692	0.765175	0.000404648	0.00109707	0.368846	0.712243
rs114624435	3	99289129	0.00130594	0.00115009	1.1355	0.256166	-0.000821636	0.0015589	-0.527061	0.598152
rs114505038	3	99299671	-0.000803609	0.00121854	-0.659482	0.509587	0.00101436	0.00165153	0.614195	0.539087
rs116048367	3	99300470	-0.00137125	0.00162322	-0.844775	0.398237	0.00389265	0.00220034	1.76912	0.0768753
rs58846871	3	99305630	0.00164979	0.000906517	1.81992	0.0687723	-0.000762296	0.00122913	-0.62019	0.535133
rs116794986	3	99306038	0.00032952	0.00205852	0.160076	0.872821	0.00273727	0.00279227	0.980301	0.326938
rs1355765	3	99320707	0.00158604	0.000520668	3.04616	0.00231805	-0.000239343	0.000705984	-0.33902	0.734595
rs56312826	3	99321894	-0.000847335	0.000732235	-1.15719	0.247196	-0.000907297	0.000992978	-0.913713	0.360868
rs114598716	3	99321942	-0.00120334	0.00100304	-1.19969	0.230259	0.000184279	0.00135975	0.135524	0.892197
rs12486836	3	99331072	0.00118418	0.000696921	1.69916	0.089291	-0.000461826	0.000944803	-0.488807	0.624979
rs116798224	3	99340486	0.000961288	0.00123027	0.781364	0.434589	0.000737364	0.00166751	0.442194	0.658349
rs534705	3	99345023	0.00140099	0.000482404	2.90418	0.00368248	-0.000219321	0.000654088	-0.335308	0.737393
rs11919937	3	99345189	-0.000897674	0.00153143	-0.586168	0.557763	0.00154809	0.00207682	0.745414	0.456022
rs7611197	3	99352604	0.00108874	0.000572461	1.90185	0.0571913	-0.000193062	0.000776077	-0.248767	0.803541
rs12637777	3	99353985	0.000225294	0.000938351	0.240096	0.810256	0.000164948	0.00127203	0.129673	0.896825
rs115267510	3	99373762	0.0026445	0.00206908	1.2781	0.201214	-0.00311583	0.00280453	-1.111	0.266569
rs1711560	3	99391933	-0.000368358	0.000435621	-0.845593	0.397781	1.35e-05	0.000590437	0.0229484	0.981691
rs486688	3	99394807	0.000803955	0.000451185	1.78187	0.0747711	-0.000737305	0.000611862	-1.20502	0.228198
rs13095226	3	99396272	0.00110871	0.000702031	1.57929	0.11427	0.000684071	0.00095203	0.718539	0.472425
rs73150265	3	99402876	0.00158986	0.000927812	1.71356	0.0866112	0.000815101	0.00125765	0.648116	0.51691
rs17834371	3	99403730	-0.00195722	0.00105821	-1.84955	0.0643794	-0.0016793	0.00143619	-1.16927	0.242295
rs1111615	3	99410162	0.000958476	0.000596522	1.60677	0.108105	-0.00130969	0.000808705	-1.61949	0.105342
rs61743352	3	99422235	-0.00064996	0.00119178	-0.54537	0.585499	0.00147788	0.00161539	0.914876	0.360257
rs11706290	3	99430397	-0.00107977	0.00159168	-0.678386	0.497527	-0.00355952	0.00215817	-1.64932	0.0990824
rs4928143	3	99442780	0.00174853	0.000804076	2.17458	0.029662	-0.00122603	0.00108945	-1.12537	0.260434
rs670070	3	99448778	0.000273847	0.00100627	0.27214	0.785515	-0.00211222	0.00136377	-1.54881	0.121429
rs497868	3	99450187	0.000377721	0.000427223	0.88413	0.376627	-0.000285137	0.000579115	-0.492366	0.622461
rs792840	3	99471251	-0.000955999	0.000430283	-2.22179	0.0262984	0.00101934	0.000583415	1.7472	0.0806036
rs116476528	3	99480620	0.000539046	0.00125467	0.429633	0.667463	0.00185038	0.00170104	1.08779	0.276688
rs111726027	3	99487658	-0.00117318	0.000681701	-1.72097	0.0852577	0.000852704	0.000924471	0.92237	0.356336
rs1287285	3	99497118	0.00126462	0.00118258	1.06937	0.284903	-0.00149498	0.00160318	-0.932514	0.351072
rs793498	3	99505203	0.000835382	0.00043924	1.90188	0.0571875	-0.000522163	0.000595772	-0.876448	0.380787
rs115547246	3	99511032	-0.00184475	0.000890149	-2.07241	0.0382282	0.00160123	0.00120665	1.327	0.18451
rs116185650	3	99515515	-7.05e-06	0.00150828	-0.00467681	0.996268	-0.00062503	0.00204394	-0.305797	0.75976
rs115480915	3	99518657	-0.00121179	0.00171523	-0.706485	0.479887	0.00102087	0.00232448	0.439182	0.66053
rs793474	3	99544380	-0.00098686	0.000453051	-2.17825	0.0293881	0.000407231	0.000614126	0.663106	0.507263
rs116088455	3	99565858	0.000887916	0.00125088	0.709832	0.477809	0.00125129	0.00169633	0.737642	0.460732
rs114350715	3	99572007	0.00126684	0.00118054	1.07311	0.283224	0.00166416	0.00160065	1.03968	0.29849
rs3732444	3	99581439	0.00111842	0.000800158	1.39775	0.162188	-0.00263389	0.00108515	-2.4272	0.0152164
rs77583463	3	99582798	0.0042204	0.00172333	2.44897	0.0143269	0.00446948	0.00233634	1.91303	0.0557457
rs115104237	3	99587229	-0.00182322	0.0016298	-1.11868	0.26328	-0.00385641	0.00220996	-1.74501	0.0809841
rs793502	3	99588417	-0.000305809	0.000426401	-0.717186	0.47326	-0.000161237	0.000577978	-0.278967	0.78027
rs793501	3	99591638	-0.000880905	0.000454752	-1.93711	0.052733	0.000467468	0.000616444	0.75833	0.448254
rs813218	3	99592596	-0.000291694	0.000426019	-0.684697	0.493536	-0.00011897	0.000577817	-0.205895	0.836873
rs116649986	3	99612852	-0.00035278	0.00152666	-0.23108	0.817253	0.000920097	0.00206952	0.444595	0.656613
rs115485249	3	99620077	0.00154226	0.00123903	1.24473	0.213231	-0.00276101	0.00168024	-1.64322	0.100338
rs75883782	3	99622845	-1.84e-06	0.00149179	-0.00123023	0.999018	-0.00110259	0.00202181	-0.545349	0.585514
rs1016914	3	99640121	-0.000986429	0.000454145	-2.17206	0.0298522	0.000500668	0.00061568	0.813195	0.416107
rs793440	3	99643176	-0.00096273	0.00045184	-2.13069	0.0331157	0.000354208	0.000612629	0.578178	0.563145
rs4244712	3	99679461	0.000818572	0.000434892	1.88224	0.0598041	-0.000502634	0.000589654	-0.852421	0.393981
rs77901908	3	99679754	0.000780652	0.00145993	0.53472	0.592844	0.00234534	0.00197924	1.18497	0.236031
rs114361444	3	99688403	0.00391016	0.00171385	2.28151	0.0225188	0.0044147	0.00232356	1.89997	0.0574374
rs35777905	3	99690970	-0.000302069	0.000543764	-0.555515	0.578543	0.000144413	0.000737545	0.195802	0.844765
rs77832864	3	99700583	-0.00109555	0.00120696	-0.907693	0.364041	0.00249706	0.00163571	1.5266	0.126863
rs79116392	3	99709732	-0.000613496	0.00132966	-0.461392	0.644518	0.00355088	0.00180287	1.96957	0.0488886
rs79906866	3	99742628	-0.00101409	0.000714956	-1.41839	0.156077	0.00127442	0.000969454	1.31458	0.188653
rs114416525	3	99744651	0.000779423	0.00189478	0.411352	0.680814	0.00522671	0.00256903	2.03451	0.041901
rs923470	3	99757792	-0.000571443	0.000508636	-1.12348	0.261234	0.000679137	0.000689682	0.984711	0.324767
rs76984064	3	99759963	-0.00219942	0.00164452	-1.33742	0.181086	-0.00452735	0.00223029	-2.02994	0.0423638
rs115681374	3	99769241	-0.00289887	0.00185321	-1.56424	0.117762	0.00136552	0.00251216	0.543563	0.586743
rs7647466	3	99776445	0.000684612	0.000831471	0.823374	0.410296	0.00112338	0.00112708	0.996722	0.3189
rs16841920	3	99783920	0.000999219	0.00164811	0.606282	0.544328	0.00475719	0.00223439	2.12907	0.0332489
rs1979629	3	99788031	-4.6e-05	0.000662825	-0.069466	0.944619	-0.000830407	0.000898527	-0.924187	0.35539
rs74562959	3	99865606	-0.00254212	0.00170829	-1.48811	0.136723	-0.000809857	0.00231557	-0.349744	0.726531
rs11537817	3	99885236	-0.000875491	0.00130716	-0.669767	0.503007	0.00269557	0.00177209	1.52113	0.128229
rs11537816	3	99886662	-0.000285084	0.000552312	-0.516164	0.60574	0.000245325	0.000748671	0.327681	0.743153
rs6798114	3	99892825	-0.000356895	0.000439631	-0.811805	0.416904	-0.000658439	0.000596045	-1.10468	0.269299
rs9825882	3	99906250	-0.000301779	0.000551497	-0.547199	0.584242	0.000467751	0.000747534	0.625725	0.531496
rs9868170	3	99914139	-3.74e-05	0.000427642	-0.0874934	0.930279	-0.000267529	0.000579739	-0.461464	0.644466
rs78390132	3	99914698	-4.99e-05	0.00101384	-0.0491719	0.960782	0.000343632	0.00137443	0.250017	0.802574
rs36013739	3	99933972	-0.00178713	0.00164262	-1.08798	0.276606	0.0038856	0.00222675	1.74497	0.080991
rs17279521	3	99938137	-0.000290331	0.000451867	-0.642515	0.520539	-0.000170782	0.000612606	-0.278779	0.780414
rs7611566	3	99942320	0.000519958	0.000495817	1.04869	0.294322	0.000569585	0.000672165	0.847388	0.39678
rs12486865	3	99956556	-0.000306886	0.00045422	-0.675634	0.499274	-1.93e-06	0.000615951	-0.00312551	0.997506
rs77760672	3	99975458	-0.00275931	0.00183198	-1.50619	0.132018	-0.000861359	0.00248372	-0.346802	0.72874
rs17395659	3	100014606	-0.00188983	0.000725038	-2.60653	0.00914691	-0.000528471	0.000983212	-0.537494	0.590927
rs115259964	3	100031474	0.00264968	0.00098238	2.69721	0.00699275	-0.000812667	0.00133167	-0.610262	0.541689
rs74419003	3	100039018	-0.000833145	0.00126733	-0.6574	0.510924	-0.000180408	0.00171783	-0.105021	0.916359
rs277653	3	100041880	1.69e-05	0.000435784	0.0387676	0.969076	-0.000526757	0.000590811	-0.891584	0.372617
rs77032522	3	100043346	0.00205422	0.00122212	1.68087	0.0927899	0.00328206	0.00165675	1.98103	0.0475889
rs114507412	3	100043834	0.00190157	0.00214128	0.888054	0.374513	0.000932556	0.00290362	0.32117	0.748082
rs56313042	3	100049275	0.00285432	0.000977834	2.91902	0.00351159	-0.000882052	0.00132544	-0.665477	0.505746
rs11929443	3	100049603	-0.00122046	0.0014968	-0.815377	0.414857	0.00313561	0.00202976	1.54482	0.122391
rs116340713	3	100059467	0.00253487	0.0016776	1.51101	0.130787	-0.00221675	0.00227407	-0.974797	0.329662
rs113285781	3	100061906	0.000698621	0.00109575	0.637571	0.523753	0.000301159	0.0014864	0.20261	0.83944
rs2289506	3	100064902	0.00122213	0.000452584	2.70034	0.00692717	0.000749214	0.000613663	1.22089	0.222129
rs277647	3	100074759	-0.000306688	0.000449021	-0.683016	0.494597	-0.000344636	0.000608766	-0.566122	0.571311
rs72941452	3	100080557	0.000132306	0.000924435	0.14312	0.886195	0.00156939	0.00125343	1.25207	0.210544
rs115227601	3	100083853	-0.00386634	0.00154745	-2.49852	0.0124718	-0.00379672	0.00209751	-1.81011	0.0702801
rs1045610	3	100084020	0.000222785	0.000502792	0.443095	0.657697	-0.000220228	0.000681469	-0.323166	0.74657
rs115757221	3	100091155	0.00149696	0.00151057	0.990991	0.321691	0.00219934	0.00204817	1.07381	0.28291
rs201419863	3	100092527	-0.00127744	0.000457488	-2.79229	0.00523403	-0.000663254	0.000620017	-1.06974	0.284739
rs75311651	3	100092528	-0.0012936	0.0004553	-2.84122	0.00449449	-0.00066281	0.000617736	-1.07297	0.283287
Affx-20781881	3	100106302	0.000245104	0.000493913	0.496251	0.619718	1.77e-05	0.00066958	0.0264245	0.978919
rs80073654	3	100112271	0.00117354	0.00162596	0.72175	0.470449	-0.000367162	0.00220382	-0.166603	0.867683
rs116686410	3	100113943	-0.000709534	0.00197586	-0.359102	0.719519	0.00034569	0.00267891	0.129041	0.897325
rs2289502	3	100121140	0.00167068	0.000459236	3.63795	0.000274858	0.00120803	0.000622488	1.94064	0.0523026
rs74465667	3	100121323	0.00289118	0.00140319	2.06044	0.0393574	-0.00134519	0.00190307	-0.70685	0.47966
rs78346902	3	100125307	0.00159111	0.00153039	1.03968	0.29849	0.00417059	0.00207491	2.01001	0.0444307
rs6780662	3	100130270	-0.00321488	0.00108829	-2.95406	0.0031365	-0.00196376	0.00147506	-1.33131	0.183089
rs115192887	3	100131921	0.000311964	0.00208566	0.149576	0.881099	0.00123216	0.00282792	0.435713	0.663046
rs11709761	3	100137692	-0.00124506	0.00136363	-0.913045	0.361219	-1.84e-05	0.00184881	-0.00996092	0.992052
rs73150361	3	100146976	0.00209879	0.000885784	2.36942	0.0178167	-0.000346603	0.00120057	-0.288699	0.772812
rs7641299	3	100170553	0.000380423	0.000485857	0.782993	0.433632	-0.000107497	0.000658483	-0.16325	0.870322
rs77357521	3	100180646	-0.000909135	0.00187703	-0.484349	0.628139	-5.73e-05	0.0025457	-0.0225158	0.982037
rs73150384	3	100187380	0.00194831	0.00191715	1.01626	0.309509	0.00579999	0.00259944	2.23124	0.0256659
rs9861179	3	100200657	-0.000512845	0.000673514	-0.761447	0.446391	-2.59e-05	0.00091287	-0.0283396	0.977391
rs11922527	3	100201381	0.00101369	0.000430094	2.3569	0.0184288	0.00055298	0.000582971	0.948555	0.342848
rs79213199	3	100204054	0.00076521	0.000675117	1.13345	0.257027	0.000218357	0.000915113	0.238612	0.811407
rs75336843	3	100204356	0.000935924	0.00075393	1.24139	0.214461	-0.000819184	0.00102201	-0.801541	0.422819
rs11707581	3	100209602	-0.000188613	0.000458473	-0.411393	0.680784	0.000618658	0.000621549	0.995349	0.319567
rs78593789	3	100220376	-0.00183715	0.0014296	-1.28508	0.198765	-0.000514676	0.0019404	-0.265242	0.790823
rs112655714	3	100222478	0.0012291	0.00115694	1.06237	0.288071	-0.00120336	0.00156792	-0.767485	0.442794
rs4928109	3	100226588	-0.00107914	0.000828226	-1.30296	0.19259	-0.00038041	0.00112263	-0.338857	0.734718
rs112437846	3	100228110	-0.00134126	0.00206987	-0.647995	0.516989	0.000785699	0.00280858	0.279749	0.77967
rs114481978	3	100235696	-0.00141603	0.00166667	-0.849617	0.395539	0.00372122	0.00225907	1.64723	0.099511
rs74551788	3	100237389	0.000956011	0.00111467	0.857666	0.391078	0.000827585	0.001511	0.547707	0.583894
rs6784997	3	100240509	-0.000114605	0.00108582	-0.105547	0.915942	-0.00141987	0.0014723	-0.964388	0.334852
rs6441308	3	100242358	1.12e-05	0.000521772	0.0215315	0.982822	-0.000550159	0.00070729	-0.77784	0.436664
rs115189538	3	100244355	0.00133882	0.00170577	0.784881	0.432524	-0.00269907	0.002313	-1.16691	0.243248
rs6792014	3	100244825	-0.000138023	0.000576028	-0.239611	0.810632	-0.000826883	0.00078093	-1.05884	0.289671
rs116289065	3	100246080	-0.00152029	0.00141859	-1.07169	0.28386	-0.00156046	0.00192266	-0.811618	0.417011
rs73139249	3	100262212	0.00211684	0.000910552	2.32479	0.0200839	-0.000831009	0.00123408	-0.673383	0.500704
rs4928064	3	100270619	-0.00074853	0.000433504	-1.7267	0.0842233	0.000192232	0.000587894	0.326984	0.74368
rs115390474	3	100278816	8.61e-06	0.00104216	0.00825958	0.99341	0.000777767	0.00141267	0.550566	0.581932
rs76590948	3	100280809	0.00194893	0.00108738	1.79233	0.0730819	0.00165785	0.00147396	1.12475	0.260694
rs7426414	3	100285243	-0.000764919	0.000996893	-0.767303	0.442902	-0.000366979	0.00135166	-0.271503	0.786004
rs5851214	3	100295909	-0.000365605	0.000663331	-0.551165	0.581521	-3.47e-05	0.000899936	-0.0385951	0.969213
rs62274583	3	100301531	-0.000755241	0.00046276	-1.63203	0.102673	0.00027603	0.000627811	0.439671	0.660176
rs9857812	3	100303359	-0.000576716	0.00065784	-0.876681	0.380661	-0.000405972	0.000892163	-0.455043	0.649079
rs34787739	3	100320634	0.00143917	0.00077992	1.84528	0.0649981	0.00124158	0.00105715	1.17447	0.24021
rs9856338	3	100322043	-0.000796661	0.000430395	-1.851	0.0641704	-0.000498703	0.00058379	-0.854251	0.392967
rs670008	3	100322660	-0.000621497	0.00044263	-1.4041	0.16029	-0.000592868	0.000600029	-0.988066	0.323121
rs77078325	3	100323948	-0.00097997	0.00176581	-0.554968	0.578917	-0.00137899	0.00239417	-0.57598	0.564629
rs17280554	3	100324442	0.00182172	0.00102902	1.77034	0.0766707	0.00141297	0.00139496	1.01291	0.311103
rs73143198	3	100345918	0.00262371	0.000903926	2.90258	0.00370131	-0.000894467	0.00122562	-0.729809	0.465507
rs1144122	3	100354524	-0.000405765	0.000445178	-0.911468	0.362049	-0.000850549	0.000603644	-1.40902	0.158829
rs78774300	3	100355338	-0.000558845	0.000858323	-0.651089	0.51499	0.000603156	0.00116383	0.51825	0.604284
rs4144968	3	100356027	-0.000501766	0.000445135	-1.12722	0.259649	-0.00081975	0.000603516	-1.35829	0.174373
rs41272975	3	100368475	0.000607238	0.00063429	0.957351	0.338391	0.00132425	0.000860005	1.53982	0.123606
rs61730367	3	100368546	-0.00114711	0.000992758	-1.15548	0.247896	-0.00104268	0.00134571	-0.774817	0.438448
rs12633554	3	100374121	-0.00109062	0.0010021	-1.08833	0.27645	-0.00067829	0.00135865	-0.499237	0.617613
rs4928072	3	100379856	0.00112692	0.000518216	2.17461	0.0296603	0.00146516	0.0007024	2.08593	0.0369857
rs80232767	3	100400628	-0.00100329	0.000939606	-1.06777	0.285624	-0.00064156	0.00127375	-0.503677	0.614489
rs10936313	3	100410452	0.000552648	0.000493871	1.11901	0.263136	0.000962735	0.000670525	1.43579	0.151062
rs4928081	3	100411361	-0.000283998	0.000447221	-0.635028	0.525411	-0.000777776	0.000606614	-1.28216	0.199787
rs4928082	3	100411638	0.000651384	0.000491218	1.32606	0.184822	0.000918378	0.000666061	1.37882	0.167951
rs55722324	3	100414043	0.000219751	0.00176178	0.124732	0.900736	-0.000294375	0.00238794	-0.123276	0.901889
rs35353873	3	100426477	0.000731723	0.000493016	1.48418	0.137763	0.00102672	0.000668294	1.53633	0.124459
rs6810101	3	100427937	-0.000301505	0.000434728	-0.693549	0.487966	3.72e-05	0.000589385	0.0631622	0.949637
rs79846896	3	100431606	0.00133663	0.00173479	0.770484	0.441014	-0.00240332	0.00235249	-1.02161	0.306966
rs114195574	3	100447791	-0.000114686	0.00133801	-0.0857142	0.931694	0.000335903	0.00181416	0.185156	0.853107
rs74895058	3	100452614	0.000666533	0.000980698	0.679651	0.496726	-0.000297653	0.00132986	-0.223824	0.822895
rs79254103	3	100464565	-0.000174448	0.000991409	-0.17596	0.860326	0.000685411	0.00134417	0.509913	0.610113
rs115462724	3	100466421	-0.00217022	0.0013119	-1.65426	0.0980759	0.000503173	0.00177809	0.282984	0.777189
rs41272981	3	100471452	-0.000444736	0.00155323	-0.28633	0.774626	0.00396754	0.00210595	1.88397	0.0595699
rs10936352	3	100473505	-0.000247159	0.000434741	-0.56852	0.569682	7.35e-05	0.000589428	0.124768	0.900707
rs1143774	3	100475568	-0.000501229	0.000453154	-1.10609	0.268688	-0.000677428	0.000614361	-1.10265	0.270179
rs4928087	3	100480812	-0.000240201	0.000449179	-0.534756	0.592819	-0.000396147	0.000608853	-0.650645	0.515276
rs16842822	3	100495178	0.00141847	0.00115773	1.22521	0.220496	-0.00153026	0.00156962	-0.974925	0.329598
rs1394076	3	100499690	-0.000329359	0.000943679	-0.349016	0.727078	-0.00227911	0.00127911	-1.78179	0.0747851
rs12330853	3	100504263	0.000108174	0.00042745	0.253068	0.800216	0.000566038	0.000579371	0.976987	0.328576
rs35476532	3	100508189	0.00022831	0.000868242	0.262956	0.792584	-0.000877942	0.00117766	-0.745497	0.455972
rs12696195	3	100514481	-0.000954973	0.000607461	-1.57207	0.115935	-0.000553439	0.000823464	-0.672087	0.501529
rs17284047	3	100519020	0.000679047	0.00158686	0.427919	0.66871	-0.00119475	0.00215138	-0.555342	0.578661
rs73152457	3	100527316	0.000294834	0.000524933	0.561661	0.574348	0.000113556	0.000711856	0.159521	0.873258
rs764684	3	100530856	-0.000197844	0.000435566	-0.454223	0.649668	-0.000458681	0.00059052	-0.776741	0.437312
rs75029493	3	100540229	-0.000845403	0.000916893	-0.92203	0.356514	-0.000214529	0.00124296	-0.172595	0.86297
rs75548501	3	100542536	-0.000442783	0.000926337	-0.477994	0.632655	0.00199469	0.00125577	1.58842	0.112191
rs114734230	3	100543493	-0.00106406	0.00212195	-0.501452	0.616053	0.00171589	0.00287756	0.596299	0.550976
rs114238279	3	100545234	-0.00244341	0.00209447	-1.1666	0.243374	0.00122458	0.00283907	0.431332	0.666227
rs13076717	3	100546974	0.00174022	0.00103079	1.68823	0.0913675	0.00136514	0.00139751	0.976838	0.32865
rs36077176	3	100548484	8.71e-05	0.000518114	0.168052	0.866542	-0.000252074	0.000702369	-0.358891	0.719677
rs74855982	3	100549242	0.00188164	0.00158245	1.18907	0.234414	-0.000534846	0.00214613	-0.249214	0.803195
rs73135584	3	100551061	-0.000194092	0.000538522	-0.360417	0.718536	-0.000223542	0.000730082	-0.306187	0.759462
rs9845149	3	100551066	-0.000403814	0.0005871	-0.687811	0.491572	-0.000413154	0.000796293	-0.518847	0.603868
rs61415733	3	100553071	-0.00222534	0.00128565	-1.7309	0.0834702	-0.00101107	0.00174252	-0.580231	0.561759
rs62274058	3	100553332	5.76e-05	0.001038	0.0554922	0.955746	-0.000233453	0.00140743	-0.165872	0.868258
rs147409573	3	100553489	-6.43e-05	0.00166555	-0.0385905	0.969217	0.00179454	0.00225783	0.794808	0.426726
rs73135590	3	100556957	-0.00165541	0.000766121	-2.16077	0.0307139	0.000667922	0.00103867	0.643054	0.52019
rs9841585	3	100558416	0.000225081	0.000532053	0.423042	0.672265	5.81e-05	0.000721204	0.0805944	0.935765
rs9828061	3	100559959	-7.39e-05	0.000445323	-0.165961	0.868188	0.000199405	0.000603577	0.330372	0.741119
rs114786316	3	100560203	0.00120436	0.00125117	0.962587	0.335756	0.00215016	0.0016962	1.26763	0.204931
rs77428067	3	100560285	0.00033812	0.000734076	0.460606	0.645082	-0.00108866	0.000995192	-1.09392	0.273993
rs73135597	3	100560860	-0.00162553	0.000764211	-2.12707	0.033415	0.00069185	0.00103598	0.667823	0.504247
rs10511183	3	100563415	-0.000751248	0.000505	-1.48762	0.136852	-0.000824697	0.000684588	-1.20466	0.228335
rs77648356	3	100566951	-0.000161135	0.000959882	-0.16787	0.866686	-0.00239393	0.00130113	-1.83988	0.0657869
rs1503843	3	100572274	0.00052359	0.000456307	1.14745	0.251196	-0.000657884	0.000618786	-1.06319	0.287699
rs73137219	3	100575928	-0.00114162	0.000730146	-1.56355	0.117923	0.000804095	0.000989727	0.812441	0.416539
rs12632468	3	100579007	-0.000451199	0.000459616	-0.981687	0.326255	0.000601294	0.000623138	0.964946	0.334573
rs79361294	3	100579200	-0.000295953	0.00113863	-0.259921	0.794925	0.000586447	0.00154343	0.379964	0.703972
rs116827827	3	100580419	-0.00102712	0.00109637	-0.936839	0.348842	0.000140243	0.00148636	0.0943529	0.924829
rs55743308	3	100584369	-0.00121236	0.0013874	-0.873839	0.382207	-0.00114535	0.00188134	-0.608792	0.542662
rs113364496	3	100585792	-0.00211797	0.00194302	-1.09004	0.275697	-0.000598436	0.00263346	-0.227243	0.820235
rs13077448	3	100592621	-0.000317791	0.000681753	-0.466139	0.641117	0.00120005	0.00092482	1.2976	0.194426
rs12494609	3	100592709	-0.00019803	0.000640576	-0.309144	0.757212	-0.00174968	0.000868368	-2.01491	0.0439154
rs12494604	3	100592854	0.000410177	0.00055499	0.739071	0.459864	0.000344726	0.000752516	0.458098	0.646882
rs73137239	3	100592998	0.00117511	0.0009363	1.25506	0.209458	-0.000504317	0.00127005	-0.397083	0.691307
rs9863850	3	100593266	-2.67e-05	0.000444882	-0.0599652	0.952183	0.000236098	0.000603321	0.391332	0.695552
rs113953927	3	100594326	0.000246604	0.000437589	0.56355	0.573061	0.000268464	0.000593179	0.452586	0.650847
rs201168844	3	100594332	0.000249432	0.000443096	0.56293	0.573483	0.00031798	0.000600485	0.529539	0.596432
rs2118171	3	100594684	1.76e-05	0.00042859	0.0410078	0.96729	-0.000116637	0.000581175	-0.200692	0.840939
rs62277103	3	100594967	5.43e-05	0.000461232	0.117774	0.906247	0.000264531	0.000625289	0.423054	0.672256
rs6778625	3	100596371	5.72e-05	0.000514036	0.111249	0.911419	0.000231533	0.000696713	0.332322	0.739646
rs76233520	3	100599443	0.00215395	0.00148435	1.4511	0.146752	-0.00268687	0.00201261	-1.33502	0.18187
rs76716406	3	100601750	0.00105165	0.0010007	1.05091	0.2933	-0.000242519	0.00135661	-0.178769	0.858119
rs1987384	3	100605206	0.000533758	0.000653378	0.81692	0.413975	-0.000139574	0.000885901	-0.15755	0.874811
rs7637529	3	100612482	-0.000916051	0.00112192	-0.816506	0.414212	-0.000845782	0.00152079	-0.556147	0.578111
rs11915096	3	100613493	-0.00157097	0.00153397	-1.02412	0.305778	-0.00622988	0.0020798	-2.99542	0.00274091
rs41273555	3	100617751	-0.000132051	0.00169746	-0.0777936	0.937992	0.000586551	0.00230068	0.254947	0.798764
rs79373562	3	100619865	0.00160448	0.00140748	1.13997	0.254301	-0.000898884	0.00190796	-0.471124	0.637553
rs34015347	3	100620276	-0.000590601	0.000582641	-1.01366	0.310746	-5.56e-05	0.000789902	-0.070431	0.943851
rs17398137	3	100625703	0.000295147	0.000557716	0.529206	0.596663	3.73e-05	0.000755993	0.049275	0.9607
rs67991823	3	100631677	-0.000579588	0.000580245	-0.998867	0.31786	-7.35e-05	0.000786639	-0.0933786	0.925603
rs75210776	3	100633625	0.000847153	0.000986889	0.858407	0.390668	-4.86e-05	0.00133777	-0.0363538	0.971
rs78473819	3	100638766	-0.000168002	0.00123353	-0.136196	0.891667	0.0018073	0.00167213	1.08084	0.279768
rs1529955	3	100643807	0.000110187	0.000492789	0.223599	0.823069	-8.94e-05	0.000668026	-0.133792	0.893567
rs76853313	3	100675750	-0.000206859	0.0014312	-0.144535	0.885078	0.000768255	0.00194051	0.395904	0.692176
rs2595893	3	100677842	-0.000970309	0.000586236	-1.65515	0.097895	-0.000475693	0.000794612	-0.598649	0.549408
rs139300233	3	100679777	0.00213442	0.00156158	1.36683	0.17168	-0.00225356	0.00211893	-1.06354	0.28754
rs115741130	3	100680640	0.00136984	0.000994729	1.3771	0.168483	-8.93e-05	0.00134877	-0.0661737	0.94724
rs57335546	3	100688476	0.00118863	0.00163623	0.726445	0.467567	-0.0040327	0.0022187	-1.8176	0.0691269
rs9844950	3	100689310	0.000680688	0.000584835	1.1639	0.244467	-0.000420955	0.000793237	-0.530681	0.59564
rs79715307	3	100690573	-0.00323341	0.00179491	-1.80143	0.0716358	0.00267792	0.00243321	1.10057	0.271084
rs1463189	3	100696838	-0.000301106	0.000474673	-0.634344	0.525857	-0.000427076	0.000643549	-0.663626	0.50693
rs62275202	3	100705928	-0.000857756	0.00145006	-0.591532	0.554164	-0.000375398	0.00196544	-0.191	0.848526
rs12497675	3	100712764	-8.49e-06	0.000477505	-0.0177755	0.985818	-0.000483352	0.000647307	-0.746712	0.455238
rs11706859	3	100713091	-0.0012691	0.00155988	-0.813585	0.415883	-0.00144072	0.00211421	-0.681446	0.49559
rs57779099	3	100717066	0.00163955	0.00154584	1.06062	0.288862	0.00275108	0.00209594	1.31258	0.189326
rs2595907	3	100717150	-0.000288383	0.000573315	-0.503011	0.614957	0.00126885	0.000777187	1.63261	0.102552
rs116775465	3	100720366	-6.7e-05	0.00180325	-0.0371408	0.970373	-0.000704307	0.00244446	-0.288124	0.773252
rs79647896	3	100732020	-0.000943369	0.00104496	-0.902775	0.366646	0.00197761	0.00141636	1.39626	0.162636
rs2254374	3	100739318	0.000103216	0.000634097	0.162777	0.870694	-0.000502364	0.000859649	-0.584383	0.558963
rs9843682	3	100759503	0.000905851	0.000705823	1.2834	0.199354	0.000198031	0.000956798	0.206973	0.836031
rs73141459	3	100765354	0.000477145	0.00132726	0.359498	0.719223	-0.00161697	0.00179917	-0.89873	0.368797
rs78735229	3	100773785	0.00324681	0.00185195	1.75319	0.0795709	-0.00290873	0.00251101	-1.15839	0.246704
rs73141477	3	100774228	0.00027231	0.000552034	0.493285	0.621811	-0.000984447	0.000748701	-1.31487	0.188554
rs34109547	3	100779924	-0.00150682	0.0010117	-1.48939	0.136386	0.000295356	0.00137162	0.215334	0.829507
rs76724635	3	100781100	-0.00101736	0.00122533	-0.830274	0.406385	0.000846225	0.00166143	0.509334	0.610518
rs2317339	3	100796683	-0.000490473	0.000426806	-1.14917	0.250486	-0.000650933	0.000578632	-1.12495	0.260611
rs66463451	3	100804641	-0.000852371	0.00126426	-0.674203	0.500183	0.000672804	0.00171367	0.392611	0.694607
rs80142204	3	100807622	-0.000568556	0.000544294	-1.04457	0.29622	-0.000112136	0.000737853	-0.151976	0.879206
rs6801434	3	100809977	1.97e-05	0.000445854	0.0442373	0.964715	-7.69e-05	0.000604392	-0.127206	0.898778
rs11926577	3	100810540	0.000809061	0.00084761	0.954521	0.339821	0.000741606	0.00114902	0.645426	0.518651
rs35252712	3	100811289	-0.000540823	0.000577503	-0.936486	0.349024	-0.000249058	0.000782965	-0.318096	0.750412
rs2317365	3	100811938	-0.000523694	0.000440052	-1.19007	0.234019	0.000105947	0.000596464	0.177625	0.859018
rs2873445	3	100815214	-0.00208907	0.00100805	-2.07238	0.0382309	0.000266181	0.0013666	0.194776	0.845569
rs6441576	3	100817168	-0.000556338	0.000550382	-1.01082	0.312102	0.000119304	0.000745901	0.159946	0.872923
rs7610265	3	100818693	-0.000142924	0.000488696	-0.292459	0.769936	-0.000353594	0.000662621	-0.533629	0.593598
rs114791218	3	100819849	0.00110804	0.00141356	0.783867	0.433119	0.00010292	0.0019159	0.0537189	0.957159
rs78758478	3	100820459	0.00320821	0.00170966	1.87652	0.0605844	-0.000668525	0.00231814	-0.288389	0.773049
rs114716851	3	100821919	-0.00103065	0.000950293	-1.08456	0.278117	-0.000932898	0.00128785	-0.724383	0.468831
rs75848965	3	100824661	-0.00125469	0.00182692	-0.686778	0.492223	-0.00420218	0.00247732	-1.69626	0.0898374
rs13067278	3	100825301	-0.00017675	0.000709683	-0.249055	0.803318	-0.000141689	0.000962694	-0.147179	0.88299
rs35641626	3	100836431	0.000351334	0.000601696	0.583907	0.559283	0.000508354	0.000815995	0.622987	0.533294
rs76269162	3	100843284	0.00158305	0.0011766	1.34544	0.178484	0.000217405	0.00159545	0.136265	0.891612
rs9869642	3	100844145	-0.000180972	0.000505821	-0.357779	0.720509	0.000308343	0.000685764	0.449634	0.652974
rs34850377	3	100847795	0.000557393	0.00057267	0.973323	0.330393	-0.000340813	0.00077622	-0.439068	0.660613
rs73149234	3	100850365	0.000524707	0.0021271	0.246677	0.805158	0.00230918	0.00288547	0.800276	0.423551
rs1395787	3	100852656	-0.000256995	0.000437615	-0.587263	0.557027	0.000905425	0.000593291	1.52611	0.126984
rs73149247	3	100864047	-0.000287081	0.00141921	-0.202281	0.839697	0.00118742	0.00192476	0.61692	0.537288
rs76289280	3	100867239	0.000183829	0.000635855	0.289105	0.772501	0.00340872	0.000861841	3.95515	7.65e-05
rs6441583	3	100871443	-0.00031591	0.000579372	-0.545263	0.585573	8.39e-06	0.000785579	0.0106824	0.991477
rs13073439	3	100872536	-0.000470161	0.000513939	-0.914819	0.360287	0.00107705	0.000696797	1.54572	0.122174
rs9815994	3	100885183	6.51e-05	0.000457221	0.142413	0.886754	-0.000160197	0.000619762	-0.258481	0.796036
rs182984	3	100899402	-0.000400915	0.000472939	-0.847709	0.396601	0.000986841	0.000641287	1.53885	0.123843
rs79016903	3	100902840	-0.000673911	0.00143531	-0.469523	0.638696	0.0012721	0.00194591	0.653728	0.513288
rs1872238	3	100910420	0.000118875	0.000640139	0.185702	0.852678	-0.00158345	0.000867537	-1.82522	0.0679684
rs6788344	3	100928103	-0.000865606	0.000521826	-1.6588	0.097157	0.00117476	0.000707452	1.66055	0.0968045
rs75745001	3	100954892	0.00142168	0.00138079	1.02961	0.303193	0.000178561	0.00187247	0.0953612	0.924028
rs571391	3	100963154	-0.000978685	0.000450523	-2.17233	0.0298316	0.00146585	0.000610893	2.39952	0.0164172
rs76565983	3	100970412	-0.000848896	0.000808917	-1.04942	0.293984	0.000124281	0.00109651	0.113342	0.90976
rs114173048	3	100975476	0.00106778	0.00129457	0.824815	0.409478	-0.00253905	0.00175503	-1.44672	0.147976
rs4683840	3	100984611	-0.00183561	0.00196455	-0.934369	0.350114	0.00272079	0.00266554	1.02073	0.307385
rs17401124	3	100987259	0.000923865	0.00154572	0.59769	0.550047	-0.00273231	0.00209591	-1.30364	0.192357
rs78453211	3	100989797	0.000926395	0.000901128	1.02804	0.303932	0.000692545	0.00122144	0.566993	0.57072
rs79855886	3	100991053	0.000916734	0.0013229	0.692971	0.488328	-0.0018065	0.0017931	-1.00747	0.313708
rs16843634	3	100999839	-0.000504369	0.000632857	-0.796972	0.425468	0.00111402	0.000858181	1.29811	0.19425
rs115620865	3	101007768	-0.0011924	0.00186517	-0.639299	0.522629	0.00320022	0.00252748	1.26617	0.205452
rs530566	3	101020877	-0.00105058	0.000521019	-2.0164	0.043759	0.00227718	0.00070618	3.22464	0.00126146
rs78041056	3	101028755	0.000483487	0.00069344	0.697231	0.485659	-0.00039502	0.000940362	-0.420072	0.674433
rs9827098	3	101049800	0.000818987	0.00132636	0.617468	0.536927	-0.0017849	0.00179796	-0.992733	0.320841
rs2062319	3	101050546	-0.00105858	0.00108674	-0.974088	0.330013	0.000443546	0.00147349	0.301017	0.763402
rs62280663	3	101057457	-0.000468834	0.000639593	-0.733019	0.463547	0.000975837	0.000867133	1.12536	0.260437
rs114516917	3	101067901	0.000920467	0.00156414	0.588482	0.556209	0.000870579	0.0021197	0.410709	0.681286
rs17402964	3	101067945	-0.000457507	0.00050493	-0.906079	0.364895	-0.000716726	0.00068436	-1.04729	0.294965
rs2682391	3	101101361	0.00111001	0.000439891	2.52337	0.0116243	-0.000360794	0.000596564	-0.604786	0.545322
rs12152522	3	101134327	-0.00118202	0.0010276	-1.15027	0.250035	0.00444072	0.00139281	3.18831	0.00143121
rs9845216	3	101135894	-0.000314947	0.000434563	-0.724744	0.46861	-0.00130819	0.000589016	-2.22097	0.0263535
rs77014213	3	101143863	0.00133998	0.0013342	1.00433	0.315221	0.00101797	0.00181022	0.562347	0.57388
rs6809436	3	101177848	-0.00174579	0.000770489	-2.26582	0.0234633	0.00333639	0.00104477	3.19342	0.00140614
rs116291732	3	101180284	0.000500377	0.00161496	0.309838	0.756684	-0.00218522	0.00218953	-0.99803	0.318266
rs3846087	3	101211487	-0.000299484	0.000435374	-0.687877	0.491531	-0.00132036	0.000590208	-2.23711	0.0252797
rs10511190	3	101226952	0.000415568	0.000697396	0.595885	0.551253	-0.00061952	0.000945545	-0.655199	0.51234
rs141777281	3	101231894	0.000147435	0.000565492	0.26072	0.794309	-0.00120352	0.000766606	-1.56994	0.116431
rs116570798	3	101236578	0.0024695	0.00161008	1.53378	0.125086	0.00489561	0.00218361	2.24198	0.0249634
rs13088318	3	101242751	0.00106858	0.000450706	2.3709	0.0177453	-0.0007152	0.000610917	-1.1707	0.24172
rs7628681	3	101265823	0.00104077	0.000440353	2.36349	0.0181045	-0.000196393	0.000596967	-0.328984	0.742168
rs115103390	3	101280892	0.00123265	0.00210432	0.585773	0.558028	-0.00459723	0.00285181	-1.61204	0.106954
rs3762735	3	101283792	-0.00014013	0.000578159	-0.242372	0.808492	0.00114616	0.000783827	1.46226	0.143672
rs3762732	3	101291984	-0.000197748	0.000578242	-0.341981	0.732365	0.00114412	0.000784268	1.45883	0.144612
rs16844073	3	101293943	0.000869485	0.000855962	1.0158	0.309726	-0.00171351	0.00116132	-1.47548	0.140085
rs56111657	3	101295026	-0.0038175	0.00175524	-2.17492	0.0296369	-0.00680692	0.00237854	-2.8618	0.00421267
rs115207615	3	101304094	0.000161148	0.00175697	0.0917195	0.926921	0.00276158	0.00238159	1.15955	0.246233
rs58907984	3	101305170	-0.000419655	0.000499983	-0.839339	0.40128	-0.00101352	0.000677823	-1.49525	0.134849
rs9843865	3	101331252	-0.00212466	0.000658525	-3.22638	0.00125378	0.00232907	0.000892838	2.60862	0.00909139
rs12696325	3	101333441	-0.00233269	0.000794095	-2.93754	0.00330855	0.00233907	0.00107678	2.1723	0.029834
rs11709158	3	101355590	0.00111406	0.000812428	1.37127	0.170292	0.000807693	0.00110148	0.733282	0.463387
rs73157400	3	101372512	-0.00069713	0.0008581	-0.812411	0.416556	0.00222338	0.0011634	1.9111	0.055993
rs75720698	3	101374451	0.000262067	0.000668156	0.392224	0.694893	0.000445133	0.000905883	0.49138	0.623158
rs113550557	3	101384861	0.00162852	0.00145857	1.11651	0.264203	-0.000743265	0.00197718	-0.375922	0.706975
rs77497659	3	101386490	-0.00123899	0.000706719	-1.75316	0.0795759	0.000538431	0.000958106	0.561974	0.574134
rs114074130	3	101397011	0.000780057	0.00135399	0.576117	0.564537	-0.00195975	0.00183558	-1.06765	0.28568
rs3094295	3	101401995	-0.00050394	0.000446904	-1.12763	0.259479	-0.000213394	0.000605902	-0.352192	0.724695
rs2303471	3	101404892	0.00108694	0.00160334	0.677923	0.497821	0.000454832	0.00217349	0.209264	0.834243
rs56256014	3	101426832	0.000794239	0.000653922	1.21458	0.224528	-0.000897992	0.000886377	-1.0131	0.311011
rs76815158	3	101437555	0.00104792	0.00126529	0.828203	0.407556	1.97e-05	0.00171656	0.011473	0.990846
rs35117343	3	101445126	-0.000439399	0.000445399	-0.986528	0.323875	-0.000786247	0.000603876	-1.302	0.192917
rs115924205	3	101453870	0.000691979	0.00128551	0.538293	0.590375	0.0046437	0.00174278	2.66453	0.00771005
rs6806256	3	101453991	-0.00170063	0.000813924	-2.08941	0.0366713	0.00295347	0.00110352	2.67642	0.0074418
rs73143813	3	101473640	-0.000520557	0.00085003	-0.612398	0.540275	0.00248899	0.00115255	2.15954	0.0308088
rs2625282	3	101484335	-0.000793276	0.000745806	-1.06365	0.287488	0.00308667	0.00101124	3.05236	0.0022707
rs62280780	3	101489712	0.00108697	0.000446329	2.43536	0.0148777	-0.00123405	0.000604954	-2.0399	0.0413608
rs115335640	3	101493878	-0.000491556	0.00163892	-0.299926	0.764234	-0.00203766	0.00222173	-0.917153	0.359063
rs2625289	3	101504624	-0.000400912	0.000793435	-0.505286	0.613358	0.00320333	0.00107558	2.97822	0.00289946
rs62280784	3	101513696	0.000138995	0.00101807	0.136529	0.891403	7.3e-05	0.00138018	0.0528663	0.957838
rs115272936	3	101523842	0.00318891	0.00135082	2.36072	0.0182403	0.00130619	0.0018309	0.713412	0.475592
rs34743741	3	101532448	-0.00051506	0.000447612	-1.15069	0.249863	-0.000645705	0.000606795	-1.06412	0.287274
rs2925316	3	101537310	0.0034018	0.00169783	2.00362	0.0451122	0.00325381	0.00230067	1.41429	0.157278
rs35598292	3	101540387	0.000947928	0.00100585	0.942415	0.345981	-0.00131946	0.00136334	-0.967813	0.333139
rs74735379	3	101543150	0.000766137	0.00139059	0.550944	0.581672	0.00599486	0.00188529	3.17982	0.00147384
rs77274669	3	101545106	0.00138299	0.000740681	1.86719	0.0618759	-0.00109917	0.00100389	-1.09491	0.273558
rs2625288	3	101545319	-0.00047998	0.000526906	-0.91094	0.362328	0.000616767	0.000714306	0.863449	0.387891
rs77121775	3	101551879	-0.00104618	0.00101405	-1.03169	0.302219	0.000178521	0.00137487	0.129846	0.896689
rs11718446	3	101552553	-0.000453404	0.000477906	-0.94873	0.342759	-0.00035571	0.000647807	-0.549098	0.582938
rs7644388	3	101556546	-0.000693365	0.000487048	-1.42361	0.154561	0.000363318	0.000660563	0.550013	0.582311
rs116265807	3	101564596	-0.00178747	0.00165291	-1.0814	0.279518	0.00172469	0.00224307	0.768896	0.441956
rs80099440	3	101564941	-0.000550075	0.00096708	-0.568799	0.569493	-0.00204223	0.00131102	-1.55774	0.119296
rs616597	3	101569726	0.00102275	0.000522556	1.95722	0.050323	0.000584307	0.00070828	0.824966	0.409392
rs677011	3	101574503	0.000409999	0.000460791	0.889774	0.373588	0.000352293	0.000624875	0.563782	0.572903
rs2926538	3	101587585	-0.000497336	0.000432817	-1.14907	0.25053	-0.000227016	0.000586634	-0.386981	0.698771
rs16844348	3	101599476	-0.00028746	0.00090707	-0.316911	0.751311	-0.00171648	0.00122959	-1.39597	0.162723
rs76769018	3	101601059	0.00100943	0.00135825	0.743188	0.457368	0.000488966	0.0018406	0.265655	0.790505
rs74951263	3	101613751	-0.000460053	0.000515151	-0.893044	0.371834	-0.00168845	0.000698222	-2.41822	0.0155972
rs75645148	3	101618671	0.000741619	0.000813167	0.912013	0.361762	0.000139854	0.00110231	0.126873	0.899041
rs72949505	3	101618783	0.00138999	0.000921431	1.50851	0.131425	0.00123319	0.00124977	0.986729	0.323776
rs77044702	3	101619559	-0.000402628	0.000910905	-0.442009	0.658483	-0.0019962	0.0012348	-1.61662	0.10596
rs1081575	3	101624854	-1.78e-05	0.00141294	-0.0125679	0.989973	0.00145384	0.00191544	0.759011	0.447847
rs1672385	3	101631685	0.00183859	0.000590272	3.11481	0.00184078	0.000657135	0.000800155	0.82126	0.411499
rs2860329	3	101632426	-0.000475046	0.000435383	-1.0911	0.27523	0.00048057	0.000590166	0.814296	0.415476
rs1672379	3	101635330	0.0018334	0.000643795	2.8478	0.00440255	0.000926597	0.000872853	1.06157	0.28843
rs76200452	3	101644587	0.00192415	0.00126027	1.52677	0.126819	0.000619964	0.00170912	0.362738	0.716801
rs62280827	3	101648565	-0.000891314	0.000635488	-1.40257	0.160747	0.000645097	0.000861322	0.748962	0.453881
rs1626282	3	101652298	-3.01e-05	0.000429101	-0.0702218	0.944017	0.000542913	0.000581574	0.933523	0.350551
rs4683950	3	101653958	-0.000581119	0.00053631	-1.08355	0.278565	0.000351143	0.000727325	0.482787	0.629247
rs73145776	3	101660501	-0.000398962	0.00125083	-0.318959	0.749758	0.00103625	0.00169564	0.611127	0.541116
rs75592719	3	101667708	-0.000891254	0.000952171	-0.936023	0.349262	0.00165739	0.00129083	1.28397	0.199154
rs34818757	3	101668515	-0.000194089	0.000540323	-0.359209	0.719439	0.000600863	0.000732696	0.820071	0.412176
rs13059489	3	101668885	-0.000105284	0.000468062	-0.224936	0.822029	-0.000529966	0.000634714	-0.834968	0.403736
rs12630403	3	101669900	-0.000488962	0.000583174	-0.838448	0.40178	-0.000540298	0.000790661	-0.683349	0.494387
rs4683860	3	101671881	0.000476989	0.000439316	1.08575	0.277589	7.39e-05	0.000595475	0.124133	0.90121
rs9853246	3	101673934	-0.000130846	0.000788343	-0.165976	0.868176	0.00191257	0.00106884	1.78938	0.0735544
rs73145784	3	101674922	-0.000644648	0.000475286	-1.35634	0.174993	-0.000258852	0.000644208	-0.401815	0.687821
rs1543118	3	101676485	0.000611268	0.000483634	1.2639	0.206265	-0.000106401	0.000655842	-0.162237	0.87112
rs74557796	3	101679494	-0.000415263	0.00106079	-0.391465	0.695454	-0.000468993	0.00143838	-0.326055	0.744383
rs6783446	3	101679997	-0.000325621	0.000439647	-0.740642	0.458911	0.000505066	0.00059593	0.847526	0.396703
rs11713188	3	101680643	0.00121209	0.000549971	2.20391	0.0275314	0.00017513	0.000745616	0.23488	0.814302
rs111315557	3	101690056	0.000506825	0.00103343	0.490431	0.623829	0.0011914	0.00140142	0.85014	0.395248
rs952474	3	101703063	-0.000239821	0.000443514	-0.540729	0.588695	-0.000127085	0.000601131	-0.21141	0.832567
rs77526024	3	101708994	-0.00157762	0.000834041	-1.89153	0.0585542	-0.00105204	0.00113063	-0.930489	0.352119
rs12629299	3	101713472	-0.000290452	0.000445628	-0.651781	0.514543	-9.93e-05	0.000604133	-0.164438	0.869387
rs10936873	3	101713604	0.00112632	0.000712476	1.58086	0.113912	0.000760784	0.000965816	0.787711	0.430866
rs1081618	3	101721475	-8.24e-05	0.000460099	-0.179185	0.857793	-6.58e-05	0.0006236	-0.105447	0.916021
rs75443324	3	101722971	-0.00122214	0.00146361	-0.835018	0.403708	0.00281609	0.00198465	1.41894	0.155918
rs115220412	3	101735863	0.00229361	0.00153382	1.49536	0.134821	0.00220741	0.00207958	1.06147	0.288479
rs9828352	3	101742191	-0.000686534	0.000669739	-1.02508	0.305328	0.000451312	0.000907981	0.497049	0.619155
rs78873200	3	101742431	5.25e-05	0.000449549	0.11673	0.907074	-0.000133593	0.000609494	-0.219186	0.826505
rs75344916	3	101743276	0.000178761	0.00148874	0.120075	0.904423	0.00129937	0.00201841	0.643758	0.519733
rs9829990	3	101743358	-0.000462057	0.0011633	-0.397197	0.691223	-0.00108688	0.00157649	-0.689431	0.490552
rs35495032	3	101746456	0.000376017	0.000824162	0.456241	0.648217	0.000218329	0.00111741	0.195389	0.845089
rs73147762	3	101747224	0.00229264	0.00160995	1.42404	0.154436	-0.000279409	0.00218192	-0.128057	0.898104
rs771767	3	101748638	0.000227092	0.000471646	0.48149	0.630169	0.000478051	0.000639315	0.747755	0.454609
Affx-20802464	3	101752785	-0.000417779	0.000822751	-0.507783	0.611606	-0.000940848	0.00111538	-0.843518	0.398939
rs1398606	3	101755794	0.000501727	0.00049642	1.01069	0.312166	4.98e-05	0.000673059	0.0739771	0.941029
rs56112261	3	101765654	-0.000158006	0.000428625	-0.368633	0.712401	-2.35e-06	0.000581175	-0.00403981	0.996777
rs77144855	3	101772979	-0.000940143	0.00134752	-0.697685	0.485375	0.000638958	0.00182581	0.349958	0.72637
rs991258	3	101774043	0.000196484	0.000477679	0.41133	0.680831	0.000896716	0.00064746	1.38498	0.166061
rs17416720	3	101782334	-8.03e-05	0.00153728	-0.0522229	0.958351	0.0017805	0.00208357	0.854545	0.392804
rs75107770	3	101788323	0.000188373	0.00142666	0.132038	0.894954	0.00122473	0.00193388	0.6333	0.526538
rs75226118	3	101794733	0.000324031	0.00145187	0.223182	0.823394	0.00123478	0.00196809	0.627402	0.530396
Affx-20803161	3	101796818	-0.000940073	0.0010675	-0.880634	0.378517	-9.36e-05	0.00144712	-0.0646757	0.948432
rs16844734	3	101797555	-2.17e-05	0.000435733	-0.0497468	0.960324	0.000926902	0.000590855	1.56875	0.116708
rs61173943	3	101798525	-8.82e-07	0.000989763	-0.000890772	0.999289	0.000698168	0.0013424	0.52009	0.603001
rs9863542	3	101798856	-0.000714003	0.00065329	-1.09294	0.274423	-0.000192772	0.000885522	-0.217694	0.827668
rs115251614	3	101805540	0.000193118	0.00128883	0.14984	0.880891	-0.000201023	0.00174686	-0.115077	0.908384
rs9883667	3	101806423	1.8e-05	0.00113768	0.0158513	0.987353	-0.00162809	0.00154243	-1.05553	0.291183
rs76811281	3	101810176	-9.39e-05	0.00105619	-0.0889054	0.929157	0.000779095	0.00143204	0.544046	0.58641
rs7645815	3	101810454	0.000992266	0.000437137	2.26992	0.0232132	0.000725847	0.000592796	1.22445	0.220785
rs56221579	3	101810516	-0.000705742	0.000428636	-1.64648	0.0996658	-0.00123874	0.000581183	-2.13141	0.0330559
rs79423378	3	101810579	-0.000154577	0.00121081	-0.127663	0.898415	0.00181566	0.0016418	1.1059	0.268771
rs9813042	3	101810719	-0.000549877	0.000443678	-1.23936	0.215213	-0.000243465	0.000601683	-0.404639	0.685743
rs77725598	3	101810917	0.000578609	0.000881864	0.65612	0.511747	-0.000299846	0.00119529	-0.250857	0.801925
rs79999981	3	101814037	0.00283691	0.00145026	1.95613	0.0504503	-0.0026946	0.00196422	-1.37184	0.170115
Affx-20803382	3	101814637	-0.000686794	0.000537516	-1.27772	0.20135	-1.71e-05	0.000728726	-0.0234445	0.981296
rs78082945	3	101819007	-0.000890424	0.00131925	-0.674949	0.499709	0.00231726	0.00178838	1.29573	0.195069
rs76717850	3	101822768	-0.0010796	0.00167021	-0.646386	0.51803	0.00476284	0.00226399	2.10373	0.0354026
rs73149590	3	101835118	-0.00101967	0.000910106	-1.12038	0.262551	-0.00177794	0.00123345	-1.44144	0.149463
rs4318533	3	101837764	-4.36e-05	0.000557416	-0.0782072	0.937663	-0.000304532	0.000755936	-0.402854	0.687056
rs62272082	3	101843271	-0.000865668	0.000511439	-1.69261	0.0905303	-0.000184494	0.000693382	-0.266079	0.790178
rs1479366	3	101849528	0.00083759	0.000433919	1.93029	0.0535716	0.00052873	0.000588297	0.898747	0.368788
rs74486417	3	101850503	-0.000392732	0.00127096	-0.309004	0.757319	-0.00218285	0.00172303	-1.26686	0.205205
rs11709756	3	101852217	-0.000225422	0.000714219	-0.31562	0.752291	-0.000569087	0.000968314	-0.587709	0.556728
rs76688816	3	101854725	0.00269083	0.00120411	2.23471	0.025437	0.000385862	0.00163222	0.236404	0.813119
rs34459383	3	101878189	0.000762729	0.000581088	1.31259	0.189322	-4e-05	0.000787904	-0.0507576	0.959519
rs73151462	3	101879030	9.32e-06	0.000847668	0.0109939	0.991228	0.00219377	0.00114908	1.90915	0.0562434
rs11712600	3	101881176	-0.000291778	0.000702923	-0.415093	0.678074	0.000453943	0.000952889	0.476386	0.633799
rs77923412	3	101886745	0.000595704	0.00131158	0.454188	0.649694	0.000318598	0.00177827	0.179161	0.857811
rs7637595	3	101893647	-0.000427765	0.00050022	-0.855155	0.392466	-0.000224331	0.00067814	-0.330803	0.740793
rs111324624	3	101894278	-0.000443236	0.000673362	-0.658244	0.510382	0.000534662	0.000913045	0.585582	0.558157
rs9812689	3	101894581	-0.00044477	0.0004999	-0.889718	0.373618	-0.000119376	0.000677694	-0.17615	0.860176
rs13087130	3	101901067	4e-05	0.000436097	0.0917939	0.926862	0.000400055	0.00059133	0.676534	0.498702
rs34546252	3	101902420	0.00230907	0.00184738	1.24992	0.21133	0.00154629	0.00250397	0.617533	0.536884
rs79541358	3	101902507	0.00141292	0.0013168	1.07299	0.283274	0.000527788	0.00178551	0.295594	0.76754
rs11720277	3	101902560	0.000452933	0.00175119	0.258644	0.79591	0.0024974	0.00237475	1.05165	0.292962
rs116363643	3	101903400	0.000841322	0.00181196	0.464315	0.642422	-0.00208087	0.00245656	-0.847066	0.396959
rs35295127	3	101903557	0.00104682	0.000922783	1.13442	0.25662	-0.000748869	0.00125044	-0.598882	0.549252
rs11381381	3	101908209	0.000781559	0.000655745	1.19186	0.233315	-0.00211252	0.000888978	-2.37635	0.0174857
rs17431476	3	101914261	0.000927056	0.00102646	0.903159	0.366442	4.45e-05	0.00139202	0.0319653	0.9745
rs115058278	3	101915678	0.00147341	0.00127353	1.15695	0.247292	0.000748909	0.00172665	0.433734	0.664482
rs112866094	3	101917699	-0.000779735	0.00124174	-0.627939	0.530044	-0.000417976	0.00168322	-0.248319	0.803888
rs35130388	3	101918343	0.00136587	0.00081098	1.68422	0.0921405	0.000411377	0.00109946	0.374162	0.708284
rs62272114	3	101932489	-0.00301715	0.00135705	-2.22331	0.0261954	-0.00421772	0.00183931	-2.2931	0.021843
rs17353232	3	101942441	0.000774696	0.00169539	0.456943	0.647712	0.000126887	0.00229857	0.0552026	0.955977
rs73151497	3	101948917	0.00325469	0.00197831	1.64519	0.0999322	-0.000507995	0.00268177	-0.189425	0.84976
rs75084764	3	101959485	0.000923734	0.000955177	0.967082	0.333504	0.00272019	0.00129509	2.10038	0.0356962
rs73153506	3	101968466	2.12e-05	0.00127801	0.016614	0.986745	0.000287021	0.00173298	0.165623	0.868454
rs116595122	3	101972506	0.000148152	0.00145765	0.101638	0.919044	-0.0059442	0.00197567	-3.00871	0.00262382
rs10511194	3	101974506	0.00061008	0.000663766	0.919118	0.358035	-0.000980832	0.000899916	-1.08991	0.275752
rs11707798	3	101976792	-0.00148929	0.000439403	-3.38935	0.000700667	-0.0015827	0.000595591	-2.65735	0.00787609
rs78444135	3	101976866	0.00159392	0.00118961	1.33987	0.18029	0.000227605	0.00161291	0.141115	0.887779
rs4566515	3	101977580	-0.000773486	0.000604184	-1.28022	0.20047	4.17e-05	0.000818998	0.0509083	0.959399
rs7632645	3	101984683	0.00103058	0.000435319	2.36742	0.0179133	0.00153729	0.000589867	2.60616	0.00915686
rs6799239	3	102009925	-0.0015828	0.000438705	-3.6079	0.00030874	-0.00176072	0.000594726	-2.96055	0.00307116
rs117501976	3	102010644	0.000574615	0.0020076	0.286219	0.77471	0.00320611	0.00272189	1.1779	0.238838
rs34362058	3	102015117	-0.000286478	0.000911825	-0.314181	0.753384	-0.00117738	0.00123654	-0.952159	0.341017
rs114193496	3	102021769	9.45e-06	0.00138568	0.00681965	0.994559	-0.0013992	0.00187921	-0.744566	0.456535
rs114011598	3	102043645	-0.0030132	0.00114397	-2.63397	0.00843968	-0.00396536	0.0015506	-2.55731	0.010549
rs6441659	3	102048462	-0.000292094	0.000480925	-0.607359	0.543613	-0.0007557	0.000651923	-1.15919	0.246381
rs75267397	3	102061877	-0.000363625	0.00142519	-0.255142	0.798614	-0.0015176	0.00193092	-0.785949	0.431898
rs17770353	3	102079431	0.00190018	0.00122752	1.54798	0.121628	0.00252023	0.00166428	1.51431	0.129949
rs73157645	3	102080186	-0.000347313	0.00136745	-0.253986	0.799507	-0.00306284	0.00185376	-1.65223	0.0984886
rs78778263	3	102082802	-0.000149962	0.00110176	-0.136112	0.891733	-0.000249257	0.00149359	-0.166885	0.867461
rs73157660	3	102087996	0.00256133	0.00171939	1.48967	0.136311	0.0027316	0.00233053	1.1721	0.241159
rs73146503	3	102098095	0.00296876	0.00211521	1.40353	0.16046	-0.000832684	0.00286906	-0.290229	0.771642
rs9830771	3	102101245	-0.00132026	0.00138181	-0.955459	0.339347	-0.00195624	0.00187426	-1.04374	0.296606
rs114402087	3	102110256	0.000257979	0.00144642	0.178357	0.858443	-0.0013735	0.00196081	-0.700478	0.483629
rs16845008	3	102112443	0.000958241	0.000461143	2.07797	0.0377132	0.00106624	0.000625195	1.70546	0.0881105
rs115775929	3	102122127	0.00276001	0.00170742	1.61648	0.105991	0.00258133	0.00231437	1.11535	0.264702
rs11352887	3	102122733	-0.00088657	0.000526734	-1.68314	0.0923481	-0.000771616	0.000714048	-1.08062	0.279866
rs75657199	3	102126710	0.000192655	0.00141857	0.135809	0.891972	-0.000154975	0.00192319	-0.0805825	0.935774
rs7624802	3	102129412	-0.00163329	0.000590155	-2.76757	0.00564795	-0.0025655	0.000799943	-3.2071	0.00134093
rs115945741	3	102129478	0.00028925	0.00169426	0.170723	0.864442	-0.00166166	0.00229671	-0.723497	0.469375
rs892792	3	102130172	-0.00182653	0.00149095	-1.22508	0.220547	-0.000475893	0.0020206	-0.235521	0.813804
rs6784362	3	102157365	-0.00166816	0.000591621	-2.81964	0.00480804	-0.00254515	0.000801963	-3.17365	0.00150552
rs6784389	3	102157417	-0.00161228	0.000589363	-2.73563	0.00622645	-0.00260388	0.000798802	-3.25974	0.00111529
rs75771768	3	102159828	0.00239034	0.00183175	1.30495	0.19191	0.00591285	0.00248353	2.38083	0.0172743
rs12054046	3	102181131	-0.00158421	0.000590809	-2.68142	0.00733141	-0.00257853	0.000800836	-3.2198	0.00128293
rs73148429	3	102192101	-0.00110352	0.000916262	-1.20437	0.228446	-0.00114438	0.00124261	-0.920948	0.357078
rs62272494	3	102199515	-0.000161322	0.000460707	-0.350162	0.726218	-0.00114889	0.000624607	-1.83938	0.0658596
rs2063640	3	102203045	0.000288892	0.000724132	0.39895	0.68993	0.000797121	0.000981742	0.811945	0.416824
rs77479689	3	102226999	0.00156776	0.00113231	1.38456	0.166187	0.00152223	0.00153555	0.991325	0.321528
rs1284784	3	102239942	-0.000685911	0.00064219	-1.06808	0.285484	-0.000153892	0.000870367	-0.176812	0.859656
rs16845084	3	102244925	0.000696969	0.000585839	1.18969	0.234168	-6.99e-05	0.000794351	-0.0879915	0.929883
rs9879528	3	102245539	-0.00262796	0.00147864	-1.77728	0.0755232	-0.00279688	0.00200412	-1.39557	0.162846
rs17823437	3	102245961	-0.000302935	0.00116034	-0.261075	0.794035	0.000918	0.00157325	0.583507	0.559553
rs75421452	3	102262976	0.00291681	0.00112268	2.59808	0.00937504	0.0020513	0.00152223	1.34757	0.177799
rs149727286	3	102272819	0.00278928	0.00211931	1.31612	0.188133	0.00026594	0.00287392	0.0925356	0.926273
rs77827048	3	102282330	-0.000197186	0.00187486	-0.105174	0.916238	-0.00169597	0.00254205	-0.667167	0.504666
rs1284726	3	102293262	-0.000647644	0.000430879	-1.50308	0.13282	-0.00137946	0.000584019	-2.36201	0.0181767
rs76922436	3	102293328	9.38e-05	0.00111151	0.0844048	0.932735	0.00102721	0.00150728	0.6815	0.495556
rs1613298	3	102306300	-0.000321833	0.00044893	-0.716889	0.473443	-0.000676045	0.000608688	-1.11066	0.266716
rs78751618	3	102311701	-0.000546214	0.0011759	-0.464509	0.642284	-0.0016996	0.00159383	-1.06636	0.286261
rs114873432	3	102321486	-0.00241631	0.00212053	-1.13949	0.254501	-0.00337725	0.00287485	-1.17476	0.240092
rs11715044	3	102324258	-0.000372773	0.00111751	-0.333574	0.738701	-0.000155232	0.00151487	-0.102473	0.918382
rs73134025	3	102326452	0.000482208	0.00148468	0.32479	0.74534	-0.00206705	0.0020124	-1.02716	0.304348
rs74699395	3	102328721	-0.000952143	0.00165906	-0.573904	0.566034	-0.00426589	0.00224988	-1.89605	0.057954
rs1949219	3	102330042	-0.001318	0.00065456	-2.01356	0.0440564	-0.00228773	0.000887228	-2.57852	0.00992298
rs75106047	3	102335353	0.00117105	0.00112446	1.04143	0.297677	0.000691457	0.00152475	0.45349	0.650196
rs73134037	3	102343690	-0.00170782	0.00134659	-1.26826	0.204706	-0.00308685	0.00182507	-1.69136	0.0907694
rs17774042	3	102355402	-0.000433493	0.000542474	-0.799102	0.424232	-0.00136728	0.000735285	-1.85953	0.0629537
rs79308112	3	102359480	-0.000564393	0.000817409	-0.690466	0.489902	0.00147439	0.00110854	1.33003	0.18351
rs9985428	3	102361006	-0.000528215	0.000431501	-1.22413	0.220903	-0.000597802	0.00058497	-1.02194	0.306811
rs9842519	3	102387980	-4.25e-05	0.00079728	-0.0533074	0.957487	-0.000760943	0.0010806	-0.704187	0.481317
rs74599844	3	102399388	-0.000628078	0.00143026	-0.439135	0.660564	-0.000829696	0.00193817	-0.428082	0.668592
rs116727214	3	102412093	-0.000990097	0.00113348	-0.8735	0.382391	0.00105245	0.00153669	0.684884	0.493418
rs13434070	3	102424262	0.00072855	0.000648415	1.12359	0.26119	-0.000380422	0.000878891	-0.432843	0.665129
rs13094840	3	102427502	0.00123049	0.00125699	0.978915	0.327623	0.00176896	0.00170418	1.03802	0.299263
rs13092009	3	102439170	-0.000195532	0.00133026	-0.146988	0.883142	0.0022116	0.00180518	1.22514	0.220522
rs12696499	3	102445501	-0.000374228	0.000568266	-0.658543	0.51019	0.000636764	0.000770234	0.826715	0.408399
rs62274231	3	102454901	-0.000618771	0.000826204	-0.748933	0.453898	-0.00125315	0.00112006	-1.11882	0.263217
rs11712860	3	102455773	0.00107201	0.00130137	0.823755	0.410079	-0.00249201	0.0017636	-1.41302	0.15765
rs28775870	3	102459371	0.000811975	0.00115184	0.70494	0.480848	0.000499531	0.00156165	0.319873	0.749064
rs77631036	3	102463968	-0.000114969	0.000877701	-0.130989	0.895784	0.000938638	0.00119022	0.788628	0.43033
rs9883402	3	102468142	0.000103243	0.000517509	0.199501	0.841871	0.000585848	0.000701597	0.835021	0.403706
rs79192891	3	102470556	0.000456922	0.00118597	0.385274	0.700035	-0.00295933	0.00160718	-1.84131	0.0655767
rs73139740	3	102490516	-0.00127669	0.00145007	-0.880428	0.378628	-0.00260486	0.00196518	-1.32551	0.185003
rs74454432	3	102505939	0.000912395	0.00174723	0.522194	0.601535	0.00644971	0.00236888	2.72268	0.00647585
rs116182042	3	102507059	-0.00157879	0.00157636	-1.00154	0.316568	-0.00260674	0.00213569	-1.22056	0.222253
rs114018691	3	102508488	-0.00231398	0.00118445	-1.95363	0.0507456	6.56e-05	0.00160553	0.0408279	0.967433
rs7610030	3	102508699	-0.000377017	0.000505695	-0.745542	0.455945	-6.37e-05	0.000685752	-0.0928869	0.925993
rs28540641	3	102540775	-0.00120652	0.00114389	-1.05475	0.291539	-0.00165424	0.0015512	-1.06643	0.286231
rs1705922	3	102541505	-0.000585777	0.000530059	-1.10512	0.26911	-9.53e-05	0.000718433	-0.132616	0.894497
rs6778675	3	102548802	-0.000292703	0.000446798	-0.655113	0.512396	-0.000254843	0.000606016	-0.420522	0.674104
rs4484200	3	102549633	0.00034407	0.000605683	0.56807	0.569988	-0.000217896	0.000821231	-0.265328	0.790757
rs73143526	3	102563068	-0.00094769	0.00140851	-0.672833	0.501054	-0.0026419	0.00190886	-1.38402	0.166353
rs79623670	3	102563820	0.000415455	0.00173946	0.238841	0.811229	-8.31e-05	0.00235751	-0.0352395	0.971889
rs79570900	3	102569183	-0.000520106	0.00103143	-0.504259	0.61408	0.000299291	0.001398	0.214084	0.830482
rs4856100	3	102572910	-0.000319239	0.0004474	-0.713542	0.475511	-0.000256878	0.000606478	-0.423556	0.67189
rs7611404	3	102577669	-0.00029796	0.000448266	-0.664695	0.506246	-0.000347777	0.00060743	-0.572538	0.566958
rs1151308	3	102581556	-0.00069412	0.000532178	-1.3043	0.192133	-5.9e-05	0.000721068	-0.0818639	0.934755
rs9814030	3	102582321	0.000322783	0.00126017	0.256143	0.79784	0.00131274	0.00170828	0.768457	0.442216
rs9809939	3	102589205	-0.000255259	0.000455198	-0.560765	0.574958	-0.000283731	0.000617193	-0.459713	0.645723
rs80207804	3	102596864	0.000247974	0.00118849	0.208647	0.834724	-0.00321024	0.00161108	-1.9926	0.0463064
rs115424103	3	102601012	0.000988609	0.00134757	0.733622	0.46318	-0.000533688	0.00182757	-0.29202	0.770272
rs16845775	3	102606814	-0.000732999	0.00111849	-0.655344	0.512247	0.00164424	0.00151676	1.08404	0.278346
rs73134409	3	102610117	-0.00112424	0.00144823	-0.77629	0.437579	-0.00234409	0.00196304	-1.19411	0.232435
rs16845799	3	102619704	0.000192676	0.000675369	0.285291	0.775422	-0.000602731	0.000915578	-0.658306	0.510342
rs78810035	3	102627090	-0.00024999	0.00077337	-0.323248	0.746508	0.000675266	0.00104854	0.644007	0.519571
rs41524645	3	102630046	0.000690124	0.00107346	0.642895	0.520293	0.0014671	0.00145506	1.00828	0.313323
rs78305965	3	102632712	0.000552105	0.000972892	0.567489	0.570383	0.00109095	0.00131926	0.826947	0.408268
rs16845833	3	102651365	7.03e-06	0.000609858	0.0115294	0.990801	-0.00079399	0.000826865	-0.960242	0.336934
rs114662144	3	102663068	-0.00228827	0.00118991	-1.92306	0.0544734	-7.26e-05	0.00161347	-0.0450261	0.964087
rs9830777	3	102666440	-9.19e-05	0.00126756	-0.0724852	0.942216	0.000282384	0.00171811	0.164357	0.86945
rs79449076	3	102691324	-0.000356048	0.000824319	-0.43193	0.665792	-0.000848677	0.00111724	-0.759617	0.447484
rs116405456	3	102691758	-0.000950097	0.00193184	-0.491809	0.622855	0.0047944	0.00261882	1.83075	0.0671388
rs115169547	3	102694282	-0.00190333	0.00126729	-1.5019	0.133125	-0.0018979	0.00171788	-1.10479	0.269251
rs78251974	3	102728239	-0.000933695	0.000980496	-0.952268	0.340962	0.00085885	0.00132909	0.646192	0.518156
rs73153134	3	102738964	-0.00190264	0.00145315	-1.30932	0.190428	-0.00219692	0.00196947	-1.11549	0.264642
rs73153137	3	102739151	-0.000672598	0.00142089	-0.473362	0.635955	-0.00390073	0.00192653	-2.02474	0.0428944
rs35575427	3	102740043	1.29e-05	0.000770216	0.0167737	0.986617	0.000314553	0.00104457	0.301131	0.763315
rs16845889	3	102752824	0.000753186	0.00130753	0.576039	0.564589	0.00112408	0.00177397	0.63365	0.52631
rs76335162	3	102754121	-0.000902408	0.000865598	-1.04253	0.297169	0.000961584	0.00117364	0.819319	0.412605
rs73153158	3	102754274	-0.00153102	0.000734851	-2.08344	0.0372119	-0.000970247	0.000996276	-0.973874	0.33012
rs28589342	3	102773508	-4.72e-05	0.000587812	-0.0803263	0.935978	-0.00118362	0.000796944	-1.48519	0.137494
rs142716799	3	102774898	0.0024388	0.00169095	1.44227	0.149227	0.00330449	0.00229217	1.44164	0.149405
rs77682453	3	102787562	0.000212478	0.00118766	0.178905	0.858013	-0.00123692	0.00160991	-0.768316	0.4423
rs12631358	3	102808454	-0.000543622	0.00050263	-1.08156	0.279451	-0.000509672	0.000681309	-0.748078	0.454414
rs16845959	3	102826454	0.000877822	0.00121793	0.720752	0.471063	-0.00105994	0.00165057	-0.642167	0.520766
rs1399781	3	102827950	2.41e-05	0.000442146	0.0545942	0.956462	-0.000533135	0.000599553	-0.889222	0.373885
rs6788651	3	102853034	-0.000753678	0.000630534	-1.1953	0.23197	0.000682953	0.000854669	0.799085	0.424242
rs73851617	3	102861463	0.000484237	0.00148078	0.327014	0.743657	-0.00202076	0.0020071	-1.00681	0.314028
rs74440045	3	102883033	-0.00140475	0.00108693	-1.29241	0.196218	0.000323923	0.00147362	0.219814	0.826017
rs78711189	3	102889183	0.000173997	0.000967593	0.179825	0.85729	0.000122401	0.00131207	0.0932884	0.925674
rs1878018	3	102889588	-0.000778016	0.00107932	-0.720837	0.47101	-0.000213245	0.0014634	-0.145719	0.884143
rs1849925	3	102892138	-3.1e-05	0.000427023	-0.0725664	0.942151	0.000276449	0.000579075	0.477397	0.63308
rs114058318	3	102903304	0.000218729	0.00165352	0.132281	0.894762	0.0018225	0.00224177	0.812971	0.416235
rs76631895	3	102916921	0.000648853	0.00143343	0.452658	0.650795	0.000918012	0.00194291	0.472494	0.636575
rs35783781	3	102917680	0.000401891	0.000452027	0.889086	0.373957	0.000423908	0.00061296	0.691576	0.489204
rs116352991	3	102926361	-0.000784745	0.00129156	-0.607597	0.543455	-1.29e-05	0.00175146	-0.00735529	0.994131
rs6441701	3	102932374	-0.000740725	0.000622696	-1.18955	0.234226	0.00101276	0.000844138	1.19975	0.230237
rs115436768	3	102946706	-0.000390212	0.00120542	-0.323716	0.746153	0.00120882	0.00163372	0.739923	0.459347
rs72954235	3	102960626	0.00208698	0.00181927	1.14715	0.251319	-0.00193053	0.00246621	-0.782795	0.433748
rs77593064	3	102964720	0.00176429	0.00168481	1.04718	0.29502	-0.0006513	0.00228305	-0.285276	0.775433
rs34582527	3	102967061	-0.000145641	0.000916284	-0.158947	0.873711	0.00165664	0.00124183	1.33403	0.182196
rs28660072	3	102968833	-1.56e-05	0.000488743	-0.0319109	0.974543	-0.000837296	0.000662545	-1.26376	0.206318
rs73153618	3	102977902	3.31e-05	0.00165612	0.0200038	0.98404	-0.00279846	0.00224553	-1.24623	0.21268
rs34015190	3	102979875	-0.00021346	0.000781006	-0.273314	0.784612	0.000457967	0.00105934	0.432313	0.665515
Affx-20817537	3	102980001	8.74e-05	0.000923417	0.0946878	0.924563	0.00177859	0.00125147	1.4212	0.155259
rs9872236	3	102980498	-0.000138315	0.000504157	-0.274348	0.783817	-0.00108466	0.00068351	-1.58689	0.112538
rs80172669	3	102981551	-0.000313102	0.000798787	-0.391972	0.695079	-0.000490304	0.00108307	-0.452698	0.650766
rs72954296	3	102985609	-0.00125539	0.000662397	-1.89522	0.0580645	0.000275542	0.000898184	0.306777	0.759014
rs116264234	3	102993239	-0.00029226	0.00183587	-0.159194	0.873516	-0.000371466	0.00248897	-0.149245	0.88136
rs2131368	3	102999034	5.75e-05	0.000919878	0.0625159	0.950152	0.00168907	0.00124697	1.35454	0.175565
rs74994099	3	103006970	-9.97e-05	0.00124995	-0.0797507	0.936436	-0.000769524	0.00169409	-0.454241	0.649656
rs1389052	3	103008371	0.00128512	0.00047013	2.73354	0.00626616	0.000634556	0.000637436	0.995482	0.319503
rs13061385	3	103013583	-0.000576863	0.000509497	-1.13222	0.257542	-0.000304075	0.000690842	-0.440151	0.659828
rs36013723	3	103017741	-4.07e-05	0.000606034	-0.0671424	0.946468	0.000181556	0.000821793	0.220927	0.825149
rs6788848	3	103028245	0.00163778	0.000512442	3.19603	0.00139349	0.000826893	0.000694512	1.19061	0.233807
rs79892466	3	103033719	0.00354794	0.00141084	2.51476	0.0119117	0.00114298	0.00191334	0.597372	0.550259
rs7427386	3	103052071	0.00154461	0.000556725	2.77446	0.00552972	0.00209236	0.000754657	2.7726	0.00556138
rs10511210	3	103055872	-0.000210832	0.00167226	-0.126076	0.899672	0.00142436	0.0022673	0.628216	0.529863
rs9862353	3	103057272	0.00123229	0.000445379	2.76683	0.0056608	0.0010215	0.000603822	1.69172	0.0907012
rs6804462	3	103061414	0.000934457	0.00150912	0.619207	0.535781	0.00197552	0.00204653	0.965303	0.334394
rs75971495	3	103075899	0.000590072	0.00126641	0.46594	0.641259	-0.000112111	0.00171698	-0.0652955	0.947939
rs73153702	3	103076646	0.000336796	0.000901931	0.373417	0.708838	-0.000433857	0.00122305	-0.354734	0.722789
rs80047583	3	103077393	0.00095891	0.00190021	0.504635	0.613816	-3.15e-05	0.00257641	-0.0122154	0.990254
rs68083841	3	103078146	0.00180967	0.000548926	3.29675	0.000978214	0.00179522	0.000744144	2.41246	0.0158457
rs72966221	3	103086279	-0.000291521	0.000667749	-0.436573	0.662422	9.84e-05	0.000905507	0.108687	0.913451
rs9290901	3	103090087	-0.000191735	0.000429542	-0.446371	0.655329	0.000443495	0.000582216	0.761736	0.446218
rs12630356	3	103093137	-0.000449154	0.000636838	-0.705288	0.480632	-0.00125254	0.000863233	-1.45098	0.146786
rs115485026	3	103095579	0.00150016	0.00126204	1.18867	0.234569	0.00219139	0.00171089	1.28085	0.200247
rs77075133	3	103099123	-0.000898049	0.000934674	-0.960816	0.336646	-0.0013292	0.00126762	-1.04858	0.294371
rs77839488	3	103101114	0.00202386	0.00113687	1.7802	0.0750439	0.00231939	0.00154103	1.50509	0.132302
rs75622062	3	103105759	-0.00147393	0.000947702	-1.55527	0.119883	-0.00110679	0.00128454	-0.861624	0.388895
rs74507173	3	103109250	-0.00113375	0.00172067	-0.658901	0.50996	0.000311504	0.00233214	0.13357	0.893742
rs11717518	3	103114814	0.00017403	0.000456498	0.381228	0.703035	-0.000101493	0.000618832	-0.164008	0.869725
rs62273166	3	103119583	-0.000517396	0.000748611	-0.691142	0.489477	0.00154169	0.00101497	1.51895	0.128777
rs34559325	3	103121427	-0.000103079	0.000428351	-0.240641	0.809834	-0.000810393	0.000581155	-1.39445	0.163182
rs116589194	3	103128595	0.000620133	0.00104847	0.591465	0.554209	0.00442384	0.0014214	3.11232	0.0018564
rs76104871	3	103155556	0.000454569	0.000917351	0.495523	0.620231	-0.00148959	0.00124458	-1.19686	0.231362
rs9874536	3	103165026	-8.72e-05	0.00069907	-0.124777	0.9007	0.00120498	0.000947671	1.27151	0.203547
rs73150912	3	103165362	0.000474422	0.0015586	0.304389	0.760832	0.00232223	0.00211274	1.09915	0.271702
rs6793955	3	103165552	-0.000408953	0.000519163	-0.787717	0.430863	-0.000439268	0.000703854	-0.624089	0.532569
rs1530721	3	103166297	-0.000112243	0.000798571	-0.140555	0.888222	0.000129455	0.00108243	0.119597	0.904802
rs870343	3	103173376	0.000511481	0.000450327	1.1358	0.256041	0.000454249	0.000610475	0.744091	0.456822
rs9851376	3	103174143	0.000462061	0.000597376	0.773483	0.439237	7.73e-05	0.000810099	0.0954811	0.923933
rs115391625	3	103216164	-0.000976641	0.000926997	-1.05355	0.292088	0.000135917	0.00125673	0.108151	0.913876
rs74608138	3	103241467	0.00211111	0.0016392	1.28789	0.197785	0.00716136	0.00222166	3.22342	0.00126681
rs1397924	3	103245092	0.000295012	0.000476192	0.619523	0.535572	0.000560646	0.000645486	0.868564	0.385086
rs73152819	3	103284485	0.000957088	0.000743821	1.28672	0.198193	0.00233848	0.00100846	2.31886	0.0204031
rs75473616	3	103285310	0.00025501	0.00198173	0.12868	0.897611	-0.00522139	0.00268724	-1.94304	0.0520128
rs114668345	3	103285460	-0.000433707	0.000757659	-0.57243	0.567031	-7.81e-05	0.00102723	-0.0760123	0.939409
rs60536590	3	103287208	0.000390065	0.000548286	0.711426	0.476821	0.000347426	0.000743253	0.46744	0.640185
rs75806433	3	103291949	-0.000821295	0.000907591	-0.904918	0.36551	-0.00203826	0.00123047	-1.65648	0.0976253
rs4856162	3	103292226	0.000401794	0.00047617	0.843804	0.39878	0.000310703	0.000645497	0.48134	0.630275
rs116001345	3	103295336	0.00172001	0.00185595	0.926758	0.354053	-0.00131998	0.00251536	-0.524769	0.599744
rs75681394	3	103296439	0.0010439	0.000959493	1.08797	0.276607	5.91e-05	0.00130135	0.045416	0.963776
rs76422801	3	103300444	0.00177391	0.0012352	1.43613	0.150966	0.00156842	0.00167487	0.936444	0.349046
rs78682583	3	103302109	0.000165516	0.00081396	0.203347	0.838864	0.000181608	0.00110345	0.164582	0.869273
rs9844532	3	103303299	0.000427521	0.000471286	0.907137	0.364335	0.000116926	0.000638806	0.183038	0.854768
rs9828024	3	103311009	0.000421542	0.000476485	0.884692	0.376323	0.000447391	0.000645783	0.692789	0.488443
rs79219750	3	103316111	0.000486895	0.00202411	0.240547	0.809906	-0.00451588	0.00274432	-1.64554	0.0998596
rs2044695	3	103331065	0.000297788	0.000476463	0.624997	0.531973	0.000331623	0.000646019	0.513332	0.607719
rs9820695	3	103331483	0.000321626	0.000476606	0.674827	0.499786	0.000323719	0.000646049	0.501075	0.616319
rs1511629	3	103336634	0.000344097	0.000476315	0.722415	0.47004	0.000300874	0.000646079	0.465692	0.641436
rs112475278	3	103347707	0.0016829	0.00123143	1.36662	0.171744	-0.000167691	0.00166955	-0.100441	0.919995
rs10937540	3	103359218	0.000388085	0.000457446	0.848373	0.396231	6.45e-05	0.000620225	0.10397	0.917193
rs10937544	3	103363061	0.000110336	0.000504763	0.218589	0.826971	7.56e-06	0.000684271	0.0110539	0.99118
rs74902008	3	103375964	-0.00165353	0.00102758	-1.60915	0.107584	-0.000871979	0.00139287	-0.626028	0.531297
rs77992835	3	103379885	0.00451293	0.00200252	2.25363	0.0242203	0.000535264	0.00271566	0.197102	0.843747
rs6775909	3	103380852	0.000455553	0.000457149	0.996508	0.319004	0.000183293	0.000619984	0.295642	0.767504
rs1511637	3	103393132	0.000914951	0.000681782	1.342	0.179597	-0.000529301	0.000924394	-0.572592	0.566921
rs116100174	3	103399162	5.46e-05	0.000905409	0.0603189	0.951902	0.00199207	0.0012273	1.62314	0.104561
rs7628767	3	103400082	0.000525038	0.000457989	1.1464	0.251631	0.000100582	0.000620848	0.162008	0.871299
rs116666390	3	103402504	-0.00013036	0.00138866	-0.0938752	0.925208	0.00333611	0.00188218	1.77247	0.0763181
rs10511217	3	103403514	0.000151213	0.000506503	0.298542	0.76529	-4.13e-05	0.000686612	-0.0601319	0.952051
rs80133580	3	103404929	-0.00105441	0.000900338	-1.17113	0.241548	-0.00181909	0.00122099	-1.48985	0.136265
rs115956529	3	103416050	-0.00121361	0.00144893	-0.837587	0.402263	-0.000684618	0.00196434	-0.348524	0.727447
rs77966825	3	103416381	-2.39e-06	0.000755967	-0.00316448	0.997475	0.000486386	0.00102498	0.474531	0.635122
rs72962140	3	103416936	0.000250293	0.000526065	0.475784	0.634229	0.000444422	0.000713529	0.62285	0.533383
rs115850506	3	103417465	0.00198336	0.00143095	1.38604	0.165735	0.000621595	0.00193891	0.32059	0.748521
rs62270763	3	103427005	-0.00131774	0.00170845	-0.77131	0.440524	-0.00180418	0.00231609	-0.778979	0.435993
rs76945225	3	103430540	-0.000822762	0.00166915	-0.492923	0.622067	0.00220522	0.00226492	0.973639	0.330236
rs12233380	3	103432523	0.000544399	0.000458318	1.18782	0.234906	3.49e-05	0.000621324	0.056112	0.955253
rs34277980	3	103435690	0.00202953	0.00123414	1.64448	0.100077	0.00280481	0.00167381	1.6757	0.093798
rs35192156	3	103440960	0.00310872	0.00152681	2.03608	0.041743	0.00257714	0.00207011	1.24493	0.21316
rs10937573	3	103449668	-0.000679919	0.00046836	-1.4517	0.146586	-0.000612443	0.000635027	-0.964437	0.334828
rs76799936	3	103449926	0.000152265	0.00109957	0.138477	0.889863	0.000497841	0.00149057	0.333993	0.738385
rs61253032	3	103451547	0.00156694	0.00153979	1.01763	0.308853	0.00261121	0.00208714	1.25109	0.210902
rs62270794	3	103452283	-0.00116491	0.000883426	-1.31863	0.187295	-0.00118529	0.00119767	-0.989658	0.322342
rs2677242	3	103453775	-0.00039549	0.000448908	-0.881005	0.378316	-0.00128335	0.000608512	-2.109	0.0349455
rs2608453	3	103459491	-0.000467058	0.000439563	-1.06255	0.287987	-0.000499406	0.000595964	-0.83798	0.402043
rs115167325	3	103465165	-0.000162497	0.00184602	-0.0880252	0.929857	0.00214634	0.00250244	0.857697	0.391061
rs2608432	3	103465219	-0.000355863	0.000464701	-0.765789	0.443802	-0.00120889	0.000630147	-1.91842	0.0550591
rs10511220	3	103481463	-0.000760435	0.000783187	-0.970949	0.331574	0.00172713	0.0010615	1.62707	0.103724
rs1379630	3	103488650	0.000540294	0.00058253	0.927496	0.35367	4.08e-05	0.000789359	0.0517383	0.958737
rs62270838	3	103492069	0.00108557	0.000876203	1.23894	0.215367	-6.33e-05	0.00118765	-0.0532941	0.957498
rs35558707	3	103505241	-0.000631344	0.00115618	-0.546058	0.585027	-4.98e-05	0.00156781	-0.0317544	0.974668
rs16849346	3	103506909	0.000372244	0.000627379	0.593332	0.55296	0.000996235	0.000850544	1.17129	0.241482
rs62270843	3	103507935	0.00130688	0.00125157	1.0442	0.296394	0.00217924	0.00169711	1.28409	0.199112
rs78565082	3	103514002	2.36e-06	0.000910684	0.00258762	0.997935	-0.000228963	0.001235	-0.185395	0.85292
rs13067329	3	103514738	-9.04e-05	0.000751936	-0.120191	0.904332	-0.000257204	0.00101848	-0.252538	0.800625
rs112704715	3	103516745	6.4e-05	0.00116658	0.0548878	0.956228	0.000112215	0.00158143	0.0709581	0.943431
rs72966107	3	103527164	0.0011148	0.000858029	1.29926	0.193855	0.00242261	0.00116318	2.08274	0.0372753
rs78008966	3	103533215	0.00240635	0.00182056	1.32176	0.186249	0.00161486	0.00246882	0.654102	0.513047
rs76371703	3	103536266	0.00193715	0.00108707	1.782	0.0747508	0.00113011	0.00147342	0.766996	0.443085
rs72966114	3	103537504	-0.00114423	0.00164438	-0.695843	0.486528	0.00466881	0.00222882	2.09474	0.0361946
rs1457832	3	103537556	0.000627303	0.000434082	1.44513	0.148424	0.000726737	0.000588396	1.23512	0.216788
rs115149735	3	103566784	-0.00130329	0.00104184	-1.25095	0.210955	0.00206762	0.00141267	1.46363	0.143296
rs6799792	3	103568533	0.000329558	0.000457566	0.720241	0.471377	0.000342761	0.000620365	0.552515	0.580596
rs114053860	3	103574761	0.000328784	0.00121853	0.269822	0.787298	0.00229796	0.00165182	1.39117	0.164175
rs9867141	3	103581938	0.000581876	0.00207397	0.280561	0.779047	-0.000266488	0.00281037	-0.094823	0.924455
rs78729145	3	103592000	-0.000404598	0.00116903	-0.346096	0.729271	0.000329289	0.00158558	0.207677	0.835481
rs1824240	3	103594555	0.000379896	0.000440277	0.862858	0.388216	0.000106722	0.000597082	0.178739	0.858143
rs79514086	3	103595730	-0.00132414	0.00114874	-1.15269	0.249037	-0.000448023	0.00155712	-0.287725	0.773557
rs115187477	3	103597906	0.00376924	0.00198559	1.8983	0.0576582	-0.000718843	0.0026928	-0.26695	0.789508
rs4502583	3	103638028	-0.000323201	0.000541228	-0.597162	0.5504	-0.000200079	0.000733541	-0.272758	0.785039
rs4856091	3	103641158	-0.000335516	0.000435794	-0.769895	0.441363	-0.000448912	0.000590807	-0.759829	0.447357
rs72969837	3	103647574	0.000269292	0.001029	0.261701	0.793552	0.000253322	0.00139498	0.181596	0.8559
rs74539088	3	103666417	-0.000530843	0.00148949	-0.356391	0.721548	-0.00127733	0.00201924	-0.632581	0.527008
rs147113356	3	103688773	0.00106872	0.00174497	0.612458	0.540236	-0.00275472	0.00236562	-1.16448	0.244231
rs56143119	3	103689698	0.00208689	0.00124892	1.67096	0.0947308	0.00381249	0.00169329	2.25152	0.0243533
rs2121869	3	103701940	0.00235492	0.000926519	2.54169	0.0110324	0.00126645	0.00125621	1.00815	0.313384
rs13064009	3	103704074	8.63e-05	0.000442131	0.195114	0.845304	0.00099062	0.000599377	1.65275	0.0983828
rs62258859	3	103704391	0.000877204	0.000484233	1.81153	0.0700592	-0.000376195	0.000656452	-0.573073	0.566596
rs79628097	3	103711462	-0.00265607	0.00109107	-2.43437	0.0149185	-0.00264439	0.00147912	-1.78781	0.0738083
rs28729813	3	103716962	0.000737527	0.000434645	1.69685	0.0897265	-0.000356599	0.000589191	-0.605234	0.545024
rs76947706	3	103717140	0.000476424	0.000846088	0.563091	0.573374	-0.000731186	0.0011479	-0.636977	0.524141
rs58751843	3	103721097	0.000360202	0.000750152	0.480172	0.631105	-0.00044867	0.00101689	-0.44122	0.659054
rs74650449	3	103728418	0.00202687	0.00110776	1.8297	0.0672956	0.00112453	0.00150152	0.748925	0.453903
rs1447988	3	103729291	0.000714483	0.000531767	1.3436	0.179078	-8.24e-05	0.000721066	-0.114248	0.909042
rs2103355	3	103745864	0.00167768	0.000608821	2.75563	0.00585833	-0.000258325	0.00082537	-0.312981	0.754295
rs79633889	3	103748420	0.000957358	0.00116353	0.822804	0.41062	-0.000734023	0.00157701	-0.465451	0.641609
rs1165925	3	103748729	0.00118496	0.000455904	2.59914	0.00934626	0.000507081	0.000618056	0.820445	0.411963
rs1165926	3	103749021	0.00151574	0.000979706	1.54714	0.121831	0.0024383	0.00132822	1.83576	0.0663938
rs77723742	3	103753663	-0.00146351	0.0006058	-2.41583	0.0156998	-0.000766558	0.000821343	-0.933299	0.350666
rs1666533	3	103757541	-0.000888473	0.00048182	-1.84399	0.0651851	-0.000434307	0.000653209	-0.664883	0.506126
rs11706989	3	103762640	0.000546801	0.000467602	1.16937	0.242255	0.000350323	0.000634089	0.552482	0.580619
rs77734955	3	103777446	0.000498553	0.00108592	0.459108	0.646157	-0.00215109	0.00147223	-1.46111	0.143986
rs1165905	3	103777789	-0.00155098	0.000573811	-2.70294	0.00687327	-0.00066475	0.000777827	-0.854624	0.39276
rs1179235	3	103779439	0.000632177	0.000465848	1.35705	0.174767	0.000552266	0.000631521	0.8745	0.381847
rs75089524	3	103780022	-0.00248257	0.00103763	-2.39254	0.0167327	-0.00108206	0.00140658	-0.769287	0.441724
rs9860145	3	103781849	0.00113467	0.000479477	2.36646	0.0179595	0.000654013	0.000650143	1.00595	0.314439
rs35256223	3	103797584	0.00127868	0.000449616	2.84393	0.00445632	0.00169649	0.00060945	2.78363	0.00537573
rs4894823	3	103801733	0.000454355	0.000503852	0.901763	0.367184	-0.000172789	0.000683328	-0.252864	0.800374
rs1920351	3	103802470	0.00162239	0.000918305	1.76672	0.0772754	0.0016152	0.00124467	1.29769	0.194394
rs1666559	3	103806619	2.14e-05	0.000426866	0.0502234	0.959944	-0.000401103	0.000578687	-0.693126	0.488231
rs17533223	3	103812083	0.000678092	0.000529381	1.28092	0.200224	-0.000439132	0.00071774	-0.611826	0.540653
rs7639182	3	103819928	-0.000590109	0.000438136	-1.34686	0.178026	-0.000726949	0.000593985	-1.22385	0.22101
rs9868622	3	103823429	-0.00105892	0.00120246	-0.88063	0.378519	0.000536141	0.00163024	0.328872	0.742252
rs73157799	3	103827256	0.00154624	0.00154561	1.00041	0.317114	-0.00154303	0.00209527	-0.736436	0.461466
rs7651098	3	103829170	-0.000258634	0.000472676	-0.547169	0.584263	0.00128667	0.000640668	2.00832	0.0446099
rs9288775	3	103829402	0.000646202	0.000684647	0.943847	0.345248	0.00069553	0.000928143	0.749378	0.45363
rs76807402	3	103843809	0.000631334	0.000691194	0.913395	0.361035	-0.000119589	0.000937089	-0.127617	0.898452
rs74846877	3	103851527	0.000537272	0.00127876	0.420151	0.674375	0.00209971	0.00173349	1.21126	0.225796
rs62258697	3	103855866	-0.00185334	0.00117816	-1.57307	0.115703	-0.00101342	0.00159746	-0.634396	0.525823
rs13323715	3	103857459	0.000755755	0.000616296	1.22628	0.220092	0.000886441	0.000835488	1.06098	0.288698
rs1374932	3	103859390	-0.000465656	0.000444139	-1.04845	0.294434	-0.000830977	0.000602234	-1.37982	0.167642
rs77778741	3	103860910	-0.00148045	0.0007915	-1.87044	0.0614242	-0.000547537	0.00107286	-0.510354	0.609804
rs4522799	3	103889238	0.000947727	0.000596308	1.58932	0.111988	0.000332736	0.000808214	0.411692	0.680565
rs73169399	3	103892948	0.00107194	0.00137209	0.781249	0.434657	0.000460687	0.00186124	0.247516	0.804509
rs62258725	3	103894932	0.000706404	0.000764878	0.923551	0.355721	0.00213931	0.00103783	2.06132	0.0392733
rs2141622	3	103896021	0.000178728	0.000435893	0.410027	0.681787	-0.000643684	0.000590858	-1.08941	0.275976
rs116026574	3	103897159	0.000206959	0.00144554	0.14317	0.886156	-0.005057	0.00195941	-2.58088	0.00985521
rs13089540	3	103898314	0.000584916	0.00101417	0.576745	0.564112	0.00170894	0.00137495	1.24291	0.213902
rs76193222	3	103910164	-0.00090614	0.00150756	-0.601065	0.547797	-0.00272427	0.00204734	-1.33064	0.183308
rs6802351	3	103910764	-0.000323684	0.000430887	-0.751205	0.45253	-0.000744512	0.000584077	-1.27468	0.202423
rs77196522	3	103912071	-0.00223493	0.00207596	-1.07657	0.281671	-0.000571104	0.00281351	-0.202986	0.839146
rs73171348	3	103923035	0.000803141	0.000859815	0.934086	0.35026	0.00188084	0.00116591	1.61319	0.106705
rs76025708	3	103926581	-0.00192788	0.00165362	-1.16585	0.243676	0.00139785	0.00224202	0.623479	0.53297
rs7626539	3	103933933	-0.000166023	0.000508575	-0.326447	0.744087	0.00119696	0.000689441	1.73613	0.0825423
rs56047243	3	103944739	0.00103682	0.0015479	0.669823	0.502971	-0.00189113	0.00209934	-0.900823	0.367683
rs6790691	3	103949640	-0.000328791	0.000482968	-0.680771	0.496017	-0.000377012	0.000655218	-0.575399	0.565022
rs62259462	3	103953985	-0.000289417	0.000428005	-0.676201	0.498914	0.000634285	0.000580442	1.09276	0.274499
rs77534556	3	103955741	0.00225138	0.00149734	1.50358	0.13269	-0.00041591	0.00202983	-0.204899	0.837652
rs115901937	3	103963419	-0.00205112	0.00142185	-1.44256	0.149144	-0.00136337	0.00192891	-0.706807	0.479687
rs73161260	3	103968307	0.000649576	0.000836283	0.776742	0.437312	0.00198443	0.00113372	1.75037	0.080056
rs7635232	3	103970257	4.44e-05	0.00136265	0.0326128	0.973983	0.00258142	0.00184779	1.39703	0.162405
rs7635248	3	103970292	0.000237563	0.000492521	0.482341	0.629564	0.00126884	0.000667856	1.89987	0.0574509
rs73161298	3	103979933	-0.000880058	0.000682874	-1.28876	0.197484	-0.00206546	0.000925674	-2.2313	0.0256617
rs10804426	3	103980017	-0.00023487	0.000454268	-0.517029	0.605136	4.07e-05	0.000615958	0.0661099	0.94729
rs2895278	3	104010944	-5.39e-05	0.00043294	-0.12458	0.900856	-0.00106848	0.000586856	-1.82069	0.068655
rs9860206	3	104022529	-8e-05	0.000440981	-0.181351	0.856092	0.00096856	0.000597846	1.62008	0.105216
rs4266224	3	104037443	0.000337788	0.000569674	0.592949	0.553216	0.000114533	0.000772643	0.148236	0.882157
rs2713705	3	104041705	-0.00117794	0.00148872	-0.791245	0.428802	-0.00175877	0.00201811	-0.871498	0.383483
rs12495967	3	104041966	0.000206644	0.000628786	0.328639	0.742429	0.000587473	0.000852386	0.689211	0.490691
rs4895062	3	104047394	0.00101212	0.000584067	1.73288	0.0831184	9.58e-05	0.000792443	0.120915	0.903759
rs73180532	3	104051156	0.00065515	0.000428567	1.5287	0.12634	0.000421151	0.000581129	0.724712	0.468629
rs4895064	3	104051645	-0.000247995	0.00157825	-0.157133	0.87514	-0.000539654	0.00213916	-0.252274	0.800829
rs3749314	3	104078692	0.00053053	0.000426849	1.2429	0.213907	0.000502103	0.000578824	0.867454	0.385694
rs3749315	3	104078908	0.00154662	0.000863102	1.79193	0.0731444	0.00171053	0.00116996	1.46204	0.143731
rs2399013	3	104088759	0.000597519	0.00112848	0.529491	0.596465	-0.00251968	0.00152976	-1.64711	0.0995373
rs2576320	3	104091382	0.000786771	0.000536909	1.46537	0.142821	0.0004044	0.000727914	0.555559	0.578512
rs74658109	3	104092020	0.000467869	0.00128122	0.365174	0.714982	-0.00087194	0.00173601	-0.502266	0.61548
rs113900710	3	104100374	0.000762931	0.00190883	0.399686	0.689388	0.00481832	0.00258872	1.86127	0.0627064
rs17369659	3	104103488	0.000709357	0.000515087	1.37716	0.168464	0.000420635	0.000698277	0.60239	0.546915
rs16849953	3	104105586	-2.57e-05	0.000803134	-0.0320419	0.974439	0.000241567	0.00108938	0.221747	0.824511
rs62262507	3	104108939	0.00061007	0.000432464	1.41068	0.158339	0.000714045	0.00058653	1.21741	0.223451
rs34920889	3	104120727	0.000927166	0.000431196	2.15022	0.0315387	0.000478219	0.000584541	0.81811	0.413295
rs2953143	3	104147598	0.000344162	0.000569939	0.603858	0.545939	-0.000554801	0.000772483	-0.718205	0.472632
rs77335567	3	104153905	-0.00215534	0.00125925	-1.71161	0.0869693	-0.000146791	0.00170735	-0.085976	0.931486
rs1609731	3	104156400	0.000800086	0.000544451	1.46953	0.14169	-0.000436296	0.000738245	-0.590991	0.554527
rs78428041	3	104168423	-0.000403707	0.00203291	-0.198586	0.842587	0.00128287	0.00275614	0.465459	0.641603
rs1606838	3	104168575	-0.000761071	0.00103464	-0.735594	0.461979	0.000225755	0.00140273	0.160939	0.872141
rs35874111	3	104169426	0.00130577	0.00105351	1.23945	0.215178	0.00186222	0.00142779	1.30426	0.192146
rs2673468	3	104178878	0.000923391	0.000559005	1.65185	0.0985667	-0.000230986	0.00075779	-0.304815	0.760507
rs12492732	3	104181201	0.000470708	0.000576431	0.81659	0.414163	0.00074943	0.000781661	0.958766	0.337678
rs55726366	3	104196495	0.00109908	0.000441167	2.4913	0.0127283	0.000368085	0.000598316	0.615202	0.538422
rs74793974	3	104218531	-0.00129699	0.0017086	-0.759097	0.447795	-0.00274658	0.00231701	-1.1854	0.235861
rs13100154	3	104220187	0.000748627	0.000533402	1.4035	0.16047	-0.000187818	0.000723081	-0.259747	0.795059
rs2961318	3	104239654	0.00111893	0.000434101	2.57758	0.00995004	0.000470017	0.000588472	0.798708	0.42446
rs16850051	3	104245490	0.000940728	0.000711449	1.32227	0.186079	-0.00029064	0.000964578	-0.301313	0.763176
rs73167851	3	104251146	0.000324376	0.00133728	0.242563	0.808344	-0.000890001	0.00181282	-0.490947	0.623464
rs2961177	3	104262709	-0.000164799	0.00209207	-0.0787731	0.937213	0.00300745	0.0028355	1.06064	0.288855
rs10511226	3	104274046	0.000550171	0.000447504	1.22942	0.218915	0.000186317	0.000606677	0.307111	0.758759
rs2961223	3	104274366	0.000836103	0.000497353	1.68111	0.0927435	-8.38e-05	0.000674185	-0.12423	0.901133
rs79305282	3	104275548	-0.00253633	0.00125117	-2.02717	0.0426458	-0.00065295	0.00169584	-0.385031	0.700215
rs77963120	3	104275579	0.00376081	0.00155184	2.42346	0.0153742	0.00184452	0.00210322	0.876999	0.380488
rs2048782	3	104276074	0.00369046	0.00150676	2.44927	0.0143153	0.00241186	0.00204206	1.18109	0.237567
rs74670539	3	104276344	0.00120486	0.00107752	1.11818	0.263489	0.000793151	0.00146087	0.54293	0.587178
rs116063896	3	104283669	-0.000237562	0.00129608	-0.183294	0.854568	-0.000766517	0.00175757	-0.436122	0.662748
rs73169914	3	104286240	0.00196411	0.0017227	1.14013	0.254232	-0.00207555	0.00233415	-0.889209	0.373891
rs78646598	3	104308863	-0.000118901	0.000761163	-0.15621	0.875867	0.000975538	0.0010319	0.945383	0.344464
rs79101515	3	104320319	-0.00034814	0.000687374	-0.506479	0.612521	-0.00134465	0.000931651	-1.4433	0.148937
rs74315853	3	104321438	-0.00213709	0.00113568	-1.88178	0.0598672	0.0005228	0.00153987	0.33951	0.734226
rs13089200	3	104336809	0.00018046	0.000715858	0.252089	0.800972	0.000468656	0.000970757	0.482774	0.629257
rs77068333	3	104339615	0.00079687	0.00190004	0.419397	0.674926	0.00156613	0.00257682	0.607778	0.543335
rs6770026	3	104339731	-0.00024246	0.00042983	-0.564085	0.572697	0.000517058	0.000582615	0.887478	0.374822
rs75176503	3	104340075	-0.00189394	0.0013764	-1.376	0.168821	-0.00204359	0.0018656	-1.0954	0.273341
rs116619536	3	104342922	0.00215783	0.00184047	1.17243	0.241024	-0.00101355	0.00249474	-0.406274	0.684542
rs77221695	3	104347525	-8.88e-05	0.00110674	-0.0801909	0.936085	0.000333302	0.00150168	0.221953	0.82435
rs72986711	3	104348000	-0.000532083	0.000496537	-1.07159	0.283906	-0.000707723	0.00067315	-1.05136	0.293095
rs1083406	3	104358994	-0.000472945	0.00137783	-0.343254	0.731407	0.000676987	0.00186746	0.362517	0.716966
rs115380939	3	104366660	-0.00196298	0.00153131	-1.28189	0.199881	0.00209376	0.00207571	1.00869	0.313123
rs1521619	3	104408174	-0.00098303	0.000443636	-2.21585	0.0267027	-0.000259863	0.000601555	-0.431985	0.665753
rs2139964	3	104420262	0.000243335	0.000440823	0.552001	0.580948	0.000777535	0.000597596	1.3011	0.193224
rs16850243	3	104422714	-0.00146735	0.00153121	-0.958295	0.337915	0.000870888	0.00207575	0.419553	0.674812
rs1840956	3	104428148	0.000971024	0.000471298	2.06032	0.0393689	-5.56e-05	0.000638935	-0.087007	0.930666
rs34956673	3	104435072	0.000888392	0.00130677	0.679837	0.496608	0.0024962	0.00177232	1.40843	0.159004
rs78086000	3	104448718	0.00119126	0.00164907	0.722384	0.470059	-0.000141419	0.00223563	-0.0632568	0.949562
rs73174552	3	104454012	0.00197174	0.00103582	1.90356	0.0569687	0.0013447	0.00140425	0.957593	0.338269
rs9834027	3	104460954	-0.000381651	0.00148235	-0.257464	0.796821	0.00128803	0.0020095	0.64097	0.521543
rs7615976	3	104469738	0.00068173	0.000559604	1.21824	0.223135	0.000442168	0.000758633	0.582848	0.559996
rs777965	3	104471965	-0.000605025	0.00118149	-0.512087	0.60859	-0.000133589	0.00160195	-0.0833914	0.93354
rs75784908	3	104491967	-0.000745157	0.00129748	-0.574309	0.565759	0.00182767	0.00175912	1.03897	0.29882
rs79636452	3	104493304	-0.000772763	0.00101564	-0.760865	0.446738	-0.00200371	0.00137692	-1.45521	0.145611
rs76012641	3	104493439	-0.001627	0.000865131	-1.88065	0.060021	0.00127463	0.00117261	1.08701	0.277034
rs114278621	3	104517053	-7.38e-05	0.00104106	-0.0708924	0.943483	0.000915377	0.00141145	0.648536	0.516639
rs3947974	3	104524769	-0.00103181	0.000437356	-2.35919	0.0183155	-0.000699804	0.000592904	-1.1803	0.237882
rs76836999	3	104539613	-0.00163928	0.00140604	-1.16589	0.24366	-0.000348384	0.00190638	-0.182746	0.854997
rs116598225	3	104541049	0.000839885	0.00187085	0.448933	0.65348	-0.00122636	0.00253685	-0.483416	0.6288
rs11717490	3	104548014	0.00136436	0.000441664	3.08913	0.00200762	0.000553136	0.000598732	0.923846	0.355567
rs1865779	3	104559719	-0.00266377	0.00127719	-2.08565	0.0370115	-0.00272649	0.00173108	-1.57502	0.115252
rs74857154	3	104560856	0.000906027	0.00195183	0.464193	0.64251	0.00228948	0.0026463	0.865163	0.38695
rs9851350	3	104570060	0.000933357	0.000538344	1.73375	0.0829627	0.000785176	0.000730256	1.07521	0.282283
rs1946726	3	104580647	0.00144003	0.000453274	3.17696	0.00148843	6.91e-05	0.000614493	0.112527	0.910406
rs62259005	3	104587105	0.001002	0.000585648	1.71093	0.087095	1.18e-05	0.000794365	0.0148067	0.988186
rs116289237	3	104587601	0.00419159	0.00213789	1.96062	0.049924	0.00102999	0.00289794	0.355421	0.722275
rs73177143	3	104588813	-7.15e-05	0.00124511	-0.0573974	0.954229	-0.00319155	0.00168851	-1.89016	0.0587371
rs10933794	3	104589485	0.000589557	0.000732325	0.805048	0.420792	3.51e-06	0.000992563	0.00353626	0.997178
rs11926023	3	104599330	-0.000537955	0.000463331	-1.16106	0.245619	0.000335593	0.000628247	0.534173	0.593223
rs1344861	3	104604813	0.000670949	0.0004762	1.40897	0.158847	0.000608267	0.000645465	0.94237	0.346004
rs73177164	3	104612093	-0.001069	0.00124535	-0.858397	0.390674	-0.00206964	0.00168867	-1.22561	0.220348
rs67163528	3	104622028	-9.22e-05	0.000462658	-0.199201	0.842106	0.00055704	0.000627266	0.888043	0.374518
rs16850679	3	104630017	-0.000948363	0.000850928	-1.1145	0.265064	0.000578611	0.0011532	0.501745	0.615848
rs114702625	3	104632279	0.00244504	0.00136687	1.78878	0.0736506	0.00204835	0.0018528	1.10555	0.268924
rs75413172	3	104635152	-0.000862171	0.00155672	-0.553838	0.57969	-0.0017479	0.00211164	-0.827749	0.407814
rs6786803	3	104638535	0.000534682	0.001706	0.313412	0.753968	0.00217235	0.00231401	0.938783	0.347843
rs4895116	3	104638899	-0.000294078	0.00057689	-0.509765	0.610216	-0.000410294	0.000782063	-0.52463	0.599841
rs10511232	3	104643090	-0.000698926	0.000427514	-1.63486	0.102079	-0.000352835	0.0005795	-0.608861	0.542617
rs74561017	3	104644431	0.00077107	0.000751494	1.02605	0.304869	-3.73e-05	0.00101893	-0.0366461	0.970767
rs74709651	3	104645596	0.000317593	0.000742495	0.427738	0.668842	-0.000194755	0.00100663	-0.193472	0.846589
rs76964378	3	104660085	0.00357405	0.00198473	1.80077	0.0717404	0.00714137	0.00269101	2.65379	0.0079597
rs13077489	3	104660608	0.000475868	0.000467109	1.01875	0.308322	0.000917098	0.000633125	1.44852	0.147471
rs9876402	3	104668183	0.000258667	0.000431498	0.599464	0.548864	0.000198007	0.000585189	0.338363	0.73509
rs73187672	3	104669086	-0.000587518	0.00164993	-0.356086	0.721776	0.00158744	0.00223827	0.709224	0.478186
rs1369905	3	104672251	-0.000989249	0.000794589	-1.24498	0.213139	-0.00168994	0.00107704	-1.56907	0.116633
rs76002173	3	104678616	-0.000852641	0.00114722	-0.743221	0.457348	-0.00216475	0.00155548	-1.39169	0.164016
rs76479212	3	104683554	0.000434821	0.00126393	0.344023	0.730829	0.00212395	0.00171379	1.23933	0.215224
rs115007346	3	104690616	-0.00436604	0.00161261	-2.70744	0.00678071	-0.00339051	0.00218533	-1.55148	0.120787
rs112789573	3	104696296	0.000755449	0.00122037	0.619031	0.535896	-0.0010104	0.00165446	-0.61071	0.541392
rs114432877	3	104707278	0.000863237	0.00105385	0.819126	0.412715	0.00105809	0.00142859	0.740655	0.458903
rs112863269	3	104712013	0.000997162	0.000853067	1.16891	0.24244	-0.00135165	0.00115687	-1.16837	0.242659
rs13066011	3	104716712	-0.000220969	0.000586964	-0.37646	0.706575	0.000843682	0.000795714	1.06028	0.289017
rs116482044	3	104719712	-0.000527019	0.00156381	-0.337009	0.73611	-0.00384812	0.00212032	-1.81488	0.0695437
rs55754620	3	104721308	0.000597556	0.000831414	0.718723	0.472312	0.00286614	0.0011269	2.54339	0.0109788
rs76086776	3	104722049	1.88e-05	0.00136528	0.0137752	0.989009	-0.00246269	0.00185038	-1.33091	0.18322
rs28421781	3	104735446	0.000290885	0.000575576	0.505381	0.613292	2.79e-05	0.000780187	0.0357742	0.971462
rs78673497	3	104757531	0.000356763	0.000724575	0.492375	0.622454	-0.000144432	0.000982295	-0.147035	0.883104
rs4894900	3	104766656	-0.000328668	0.000426869	-0.769951	0.441329	-0.000348218	0.000578603	-0.601826	0.54729
rs73189603	3	104767098	0.00021736	0.00167263	0.129951	0.896605	0.00259982	0.00226687	1.14688	0.251433
rs116424718	3	104770124	-0.0017227	0.000983141	-1.75224	0.0797329	-0.000837354	0.00133296	-0.628191	0.529879
rs17387903	3	104778133	-0.000540492	0.000883108	-0.612034	0.540516	-0.0020511	0.00119709	-1.7134	0.0866403
rs114721808	3	104780811	-0.00146361	0.00122437	-1.1954	0.231934	-0.0013294	0.00165934	-0.801162	0.423039
rs10933807	3	104784330	-0.000376823	0.000427535	-0.881386	0.37811	-0.000265923	0.000579406	-0.458959	0.646264
rs74589443	3	104800459	-0.000549208	0.00164345	-0.334179	0.738245	-0.000248503	0.00222876	-0.111498	0.911221
rs2654417	3	104802587	-7.22e-05	0.000464235	-0.155624	0.876329	0.00024445	0.000629124	0.388556	0.697605
rs2654420	3	104806120	-0.00108846	0.00101657	-1.07072	0.284298	-0.00113332	0.0013782	-0.822322	0.410894
rs10511235	3	104813322	-2.48e-05	0.000720828	-0.0343979	0.97256	0.000143989	0.000977115	0.147361	0.882847
rs115862896	3	104819164	0.00266052	0.00179693	1.4806	0.138716	0.00226791	0.0024364	0.930845	0.351934
rs73177289	3	104834697	0.000646227	0.000525473	1.2298	0.218772	-0.000228009	0.00071252	-0.320004	0.748965
rs77276392	3	104837916	-0.000566213	0.00109796	-0.515695	0.606068	0.00265029	0.001488	1.78111	0.0748954
rs17389434	3	104839517	-0.000156438	0.000438016	-0.357151	0.720979	-0.00138225	0.000593805	-2.32779	0.0199238
rs73180148	3	104851893	9.47e-05	0.000649121	0.145954	0.883958	0.0006779	0.000880078	0.770273	0.441139
rs35915875	3	104859295	0.000391076	0.000766055	0.510507	0.609697	-0.000372827	0.00103763	-0.359305	0.719367
rs905462	3	104862485	-0.00034338	0.000559454	-0.613778	0.539363	-0.000429418	0.000758281	-0.566306	0.571187
rs16850895	3	104869888	-0.000412218	0.000576217	-0.715388	0.47437	0.00113264	0.000781103	1.45005	0.147046
rs16850901	3	104870677	-0.000473983	0.000746488	-0.63495	0.525462	-0.000243592	0.00101178	-0.240755	0.809745
rs73180186	3	104877638	0.000162834	0.000951724	0.171093	0.86415	0.000690932	0.00129008	0.535574	0.592253
rs79442629	3	104885045	-0.000474396	0.000997574	-0.47555	0.634396	0.00146874	0.00135238	1.08604	0.277461
rs114776399	3	104890527	0.00162331	0.00130932	1.23982	0.215044	0.000707272	0.00177563	0.398323	0.690393
rs60445526	3	104893104	0.00124363	0.000980132	1.26884	0.204498	0.00120273	0.001328	0.905674	0.365109
rs7626224	3	104907697	0.000132385	0.000488613	0.27094	0.786438	0.000742051	0.000662557	1.11998	0.262723
rs114701373	3	104907857	-0.000538194	0.00100506	-0.535483	0.592316	7.74e-05	0.00136251	0.0567733	0.954726
rs16850950	3	104909553	0.000917343	0.000964323	0.951282	0.341462	-0.00183543	0.0013071	-1.4042	0.16026
rs71327562	3	104912818	-0.000371891	0.0011493	-0.323579	0.746257	-0.00196513	0.00155839	-1.261	0.207312
rs13098309	3	104913627	0.000203309	0.000426596	0.476585	0.633658	3.59e-05	0.000578324	0.0620145	0.950551
rs1852214	3	104916435	-0.000341123	0.000631978	-0.53977	0.589356	3.44e-05	0.000856796	0.0401678	0.967959
rs7637633	3	104916535	-4.57e-05	0.000433411	-0.105473	0.916	-0.000995968	0.0005874	-1.69555	0.0899713
rs115099281	3	104917800	-0.000729909	0.00141912	-0.514339	0.607016	0.000810409	0.00192419	0.421169	0.673632
rs111593598	3	104926941	-0.000522425	0.00137155	-0.380903	0.703276	-0.000237858	0.00186057	-0.127841	0.898275
rs16850972	3	104928019	-0.000451036	0.000581903	-0.775106	0.438277	-0.00130358	0.000788838	-1.65254	0.098426
rs13069953	3	104935829	0.00152822	0.000853839	1.78982	0.0734838	0.00110888	0.00115741	0.958074	0.338026
rs115793946	3	104944286	-0.000355347	0.00123301	-0.288194	0.773199	-0.00307578	0.00167103	-1.84065	0.0656743
rs114122493	3	104948851	0.000793643	0.00192425	0.412443	0.680015	-0.000141069	0.00260748	-0.0541017	0.956854
rs34278649	3	104950929	0.00236876	0.00138353	1.71212	0.0868755	0.00325013	0.00187475	1.73363	0.0829846
rs116243877	3	104956566	0.000183917	0.00107921	0.170418	0.864681	0.00303584	0.00146266	2.07555	0.0379362
rs1525854	3	104957557	0.00143025	0.000723255	1.97752	0.0479839	0.00112109	0.00098055	1.14332	0.252905
rs16850989	3	104965397	-0.000107629	0.00105962	-0.101574	0.919095	0.000612823	0.00143673	0.42654	0.669715
rs9844782	3	104970176	0.000274337	0.000636697	0.430875	0.666559	0.000554546	0.000862994	0.642583	0.520495
rs183224980	3	104974360	-0.00136099	0.000875107	-1.55522	0.119894	9.33e-05	0.00118677	0.0786213	0.937334
rs75823382	3	104978748	-0.000886923	0.00214769	-0.412966	0.679631	0.00439353	0.00291399	1.50774	0.131623
rs977079	3	104984474	-9.37e-05	0.000428555	-0.218537	0.827011	-4.7e-05	0.000581193	-0.0808811	0.935537
rs1259380	3	104989884	-0.000433129	0.00047703	-0.90797	0.363895	-2.9e-05	0.000646604	-0.0447929	0.964272
rs9824680	3	104991207	-0.000255604	0.00104591	-0.244384	0.806933	-0.00183309	0.00141807	-1.29267	0.196128
rs78011612	3	104994066	0.000633289	0.000909895	0.696002	0.486428	0.000414323	0.00123419	0.335705	0.737093
rs73191481	3	105000002	0.000143415	0.0011212	0.127912	0.898219	-0.000499138	0.00151788	-0.32884	0.742277
rs1259447	3	105000024	-0.000722341	0.000430322	-1.67861	0.0932299	-0.000642526	0.000583239	-1.10165	0.270614
rs13099357	3	105000469	-0.000457661	0.000499545	-0.916156	0.359586	-0.00067666	0.000677045	-0.99943	0.317587
rs16851027	3	105005089	-0.000122379	0.000638893	-0.191548	0.848096	-0.00101244	0.00086594	-1.16918	0.242334
rs9816851	3	105012805	0.00029323	0.000469937	0.623976	0.532644	0.000126232	0.000637231	0.198094	0.842971
rs116022996	3	105013951	0.00114065	0.00142339	0.801367	0.42292	5.26e-05	0.00193009	0.0272395	0.978269
rs1579034	3	105021171	0.000379315	0.000482835	0.7856	0.432102	0.000105262	0.000654531	0.160821	0.872235
rs4894918	3	105034818	0.000126672	0.000432899	0.292613	0.769818	-7.31e-05	0.000586866	-0.124638	0.900811
rs73175246	3	105035374	0.00104468	0.000639561	1.63343	0.102379	0.00123755	0.000867104	1.42722	0.153518
rs76431650	3	105039366	3.74e-05	0.00151322	0.0247061	0.980289	-0.000661322	0.00205096	-0.322445	0.747116
rs75096811	3	105042312	0.000182858	0.000819842	0.22304	0.823504	-0.00115102	0.00111164	-1.03543	0.300469
rs11391380	3	105055538	-0.000328606	0.000459615	-0.714958	0.474635	0.000119679	0.000622936	0.19212	0.847648
rs12491307	3	105061779	-0.00097445	0.000632511	-1.54061	0.123414	-0.00116611	0.000857493	-1.3599	0.173862
rs73177440	3	105069325	0.000940345	0.00115332	0.815341	0.414878	0.00157725	0.00156357	1.00875	0.313096
rs62262154	3	105072957	-1.1e-06	0.000581175	-0.00188637	0.998495	-0.000515881	0.000787886	-0.654766	0.512619
rs114146338	3	105088509	-0.000768912	0.00109928	-0.699466	0.484261	-0.00103226	0.0014901	-0.69275	0.488467
rs78032621	3	105113391	0.0013393	0.00142144	0.942212	0.346085	0.000794621	0.0019268	0.412404	0.680043
rs114808202	3	105132394	0.00128312	0.0014217	0.902528	0.366777	0.000995141	0.00192734	0.51633	0.605625
rs2895299	3	105135968	-0.000224021	0.000447282	-0.50085	0.616477	-0.000814467	0.00060646	-1.34299	0.179277
rs1438540	3	105136914	0.000404787	0.000547077	0.739909	0.459356	0.00094374	0.000741536	1.27268	0.203132
rs74727023	3	105143721	-0.00378042	0.00152959	-2.47152	0.0134546	0.000474358	0.00207321	0.228804	0.819021
rs79216985	3	105143831	-0.000443307	0.00211116	-0.209982	0.833682	0.00556174	0.00286499	1.94128	0.0522251
rs114555961	3	105159165	-0.00136205	0.00177256	-0.768407	0.442246	-0.00224627	0.00240318	-0.934711	0.349938
rs73181402	3	105162488	-0.00118338	0.000841121	-1.40691	0.159456	-0.0016125	0.00114101	-1.41323	0.157588
rs115664911	3	105169852	0.000798707	0.00128837	0.619935	0.535301	0.00321195	0.00174655	1.83902	0.0659127
rs6794273	3	105177679	0.000480409	0.000564755	0.850651	0.394964	0.00105855	0.000765595	1.38264	0.166775
rs28588542	3	105180134	-0.000448937	0.000466272	-0.962822	0.335638	-0.000532628	0.00063213	-0.842593	0.399457
rs7429428	3	105190870	-0.000415017	0.000465409	-0.891725	0.372541	-0.000754272	0.00063141	-1.19458	0.232251
rs9840990	3	105191096	-0.00103447	0.000652981	-1.58423	0.113143	-0.000221875	0.000885341	-0.25061	0.802116
rs117666393	3	105203520	-0.000899758	0.00192514	-0.467373	0.640233	0.00049098	0.00261087	0.188052	0.850836
rs35067598	3	105221432	-0.0021314	0.000934983	-2.27961	0.0226314	0.000247687	0.00126804	0.19533	0.845135
rs16851256	3	105239424	-0.000723087	0.0009099	-0.794689	0.426795	3.55e-05	0.001234	0.0287434	0.977069
rs3772559	3	105242479	0.000875087	0.00054365	1.60965	0.107475	0.00196282	0.000736859	2.66376	0.00772766
rs9875739	3	105243389	0.000284357	0.000838145	0.339269	0.734407	-0.000278448	0.00113645	-0.245015	0.806445
rs13322383	3	105248666	-0.001152	0.000646625	-1.78156	0.0748225	-0.000873213	0.000876596	-0.99614	0.319183
rs6437601	3	105253475	-6.33e-05	0.000563723	-0.112203	0.910662	-0.000721885	0.000764119	-0.944728	0.344798
rs55653703	3	105256540	-0.00164596	0.00159919	-1.02925	0.303365	-0.00208863	0.00216868	-0.963087	0.335505
rs1044240	3	105258861	-9.74e-05	0.000568767	-0.171291	0.863995	-0.00044914	0.000770822	-0.582677	0.560111
rs35271455	3	105260524	0.000191296	0.00197111	0.0970499	0.922687	-0.00186216	0.00267194	-0.696932	0.485846
rs485922	3	105263624	-0.000198531	0.000593699	-0.334397	0.73808	-0.00113992	0.000804849	-1.41631	0.156685
rs34926152	3	105264176	0.00114007	0.000983902	1.15872	0.24657	0.00198115	0.0013336	1.48556	0.137396
rs13073764	3	105270550	-0.000895323	0.00088961	-1.00642	0.314213	-0.00238752	0.00120597	-1.97975	0.0477325
rs78869508	3	105273519	0.00154039	0.00191124	0.805965	0.420264	-0.00253856	0.00259037	-0.98	0.327087
rs6807481	3	105283199	0.00118144	0.0011341	1.04174	0.297533	0.000346869	0.00153775	0.225569	0.821537
rs78761191	3	105299699	-0.000554142	0.00155928	-0.355383	0.722303	0.00324832	0.00211389	1.53666	0.124378
rs62262986	3	105304199	-0.000725243	0.000507957	-1.42777	0.15336	-0.000123962	0.000688552	-0.180033	0.857127
rs12633737	3	105316804	0.000361528	0.000464517	0.778288	0.4364	0.00092202	0.000629687	1.46425	0.143126
rs67428026	3	105318256	0.000365966	0.000520597	0.702974	0.482073	0.000802741	0.000705773	1.13739	0.255375
rs78945584	3	105327909	0.000638242	0.00057999	1.10044	0.271143	0.00156909	0.000786277	1.9956	0.0459784
rs9822180	3	105328255	-0.000309096	0.000475078	-0.650622	0.515291	-0.000788995	0.000644444	-1.2243	0.220838
rs115242599	3	105330183	-4.12e-05	0.00127625	-0.0323198	0.974217	0.000963723	0.00173074	0.556828	0.577645
rs111259375	3	105332265	-0.00170657	0.000975361	-1.74968	0.0801748	3.63e-06	0.00132241	0.00274193	0.997812
rs7621204	3	105333715	0.00037214	0.00045704	0.814239	0.415508	0.00057508	0.000619541	0.928236	0.353286
rs79836744	3	105333786	-0.000238893	0.00110945	-0.215326	0.829513	0.00208896	0.00150415	1.3888	0.164895
rs114734051	3	105334097	-0.000521252	0.00132891	-0.392238	0.694882	-0.000570931	0.00180133	-0.316949	0.751283
rs7621223	3	105336861	-0.00113152	0.00182283	-0.620746	0.534767	-0.00298263	0.00247136	-1.20688	0.227481
rs1867427	3	105337398	0.000455639	0.000444793	1.02438	0.305655	0.000447978	0.000602916	0.74302	0.45747
rs894934	3	105338152	0.000219292	0.000675078	0.32484	0.745302	-0.00094261	0.000915239	-1.02991	0.303055
rs894933	3	105338331	0.000726657	0.000443936	1.63685	0.101663	0.000530714	0.00060182	0.881848	0.37786
rs7628495	3	105339765	0.000524177	0.000639837	0.819235	0.412653	0.000237593	0.000867182	0.273983	0.784098
rs1978973	3	105341214	0.000165442	0.00074906	0.220866	0.825197	0.00030188	0.00101553	0.297264	0.766265
rs4894936	3	105343015	-0.000146059	0.000426456	-0.342495	0.731979	-0.000582352	0.000578197	-1.00719	0.313847
rs78910787	3	105347224	-0.00103175	0.00156797	-0.658013	0.51053	-0.00213583	0.00212547	-1.00487	0.31496
rs114201437	3	105349268	0.00162697	0.00173156	0.9396	0.347424	0.00355568	0.0023468	1.51512	0.129743
rs75154032	3	105351659	-0.00177665	0.00180323	-0.98526	0.324497	0.00120163	0.00244556	0.491351	0.623179
rs930567	3	105353145	8.81e-05	0.000434445	0.202719	0.839355	0.000221205	0.000588802	0.375686	0.70715
rs76481591	3	105353180	0.000101041	0.00118397	0.0853404	0.931991	-0.000248476	0.00160508	-0.154806	0.876974
rs34328773	3	105355424	-0.000798641	0.000605302	-1.31941	0.187033	0.000666845	0.000820459	0.812771	0.41635
rs55719207	3	105355971	0.000728044	0.000431267	1.68815	0.0913836	6.86e-05	0.000584699	0.117401	0.906542
rs16851374	3	105362676	-0.000669006	0.000438985	-1.52398	0.127514	-0.000459883	0.000595042	-0.772858	0.439607
rs116043861	3	105363290	-0.00330128	0.00156967	-2.10316	0.0354523	-0.00200001	0.00212845	-0.939652	0.347397
rs62263049	3	105363389	0.000184296	0.00141624	0.130131	0.896463	0.000590695	0.00192044	0.307583	0.7584
rs80176978	3	105367795	0.0018401	0.00162532	1.13214	0.257575	0.000553068	0.00220369	0.250973	0.801835
rs116045739	3	105369731	-0.00107024	0.0017182	-0.622883	0.533362	0.00211855	0.00233023	0.909161	0.363266
rs9857831	3	105370343	0.000548967	0.000453526	1.21044	0.22611	0.000720449	0.00061499	1.17148	0.241406
rs16851395	3	105373208	-0.00269287	0.00174942	-1.53929	0.123734	0.0015997	0.00237199	0.674411	0.50005
rs1042852	3	105377515	0.00161673	0.000477936	3.38272	0.000717797	-0.000438704	0.000647946	-0.677069	0.498363
rs74381658	3	105381036	0.000759106	0.00082207	0.923408	0.355796	-4.47e-05	0.00111434	-0.0401558	0.967969
rs62263059	3	105395942	0.0017093	0.00152558	1.12043	0.262532	-0.0011356	0.00206684	-0.54944	0.582704
rs75709303	3	105396140	0.00170354	0.00139668	1.21971	0.222576	-0.000329881	0.00189342	-0.174224	0.861689
rs114021520	3	105402589	-0.00292882	0.00115361	-2.53883	0.011123	-0.00308983	0.00156448	-1.97499	0.0482699
rs116341514	3	105406695	-0.00282338	0.00133638	-2.11271	0.0346262	-0.0020207	0.00181132	-1.11559	0.264597
rs116590919	3	105425977	-0.00244245	0.00117754	-2.0742	0.0380617	-0.00270735	0.00159633	-1.69598	0.0898906
rs13082334	3	105442573	0.00151214	0.000649556	2.32796	0.0199151	-0.000115175	0.000880705	-0.130776	0.895953
rs9880861	3	105449986	0.00168025	0.000473729	3.54686	0.000389915	-0.000386161	0.000642396	-0.601126	0.547757
rs17202341	3	105452593	-0.00132431	0.00044679	-2.96406	0.00303631	-0.00044349	0.000605564	-0.732359	0.46395
rs17280887	3	105464044	0.00109207	0.000920132	1.18687	0.235281	0.00238606	0.00124747	1.91272	0.0557851
rs9657906	3	105464766	-0.00170681	0.00150961	-1.13063	0.258213	0.000349459	0.0020461	0.170793	0.864387
rs11706886	3	105466055	0.00174631	0.000473274	3.68985	0.000224429	-0.000349507	0.000641747	-0.544619	0.586016
rs115868309	3	105467984	0.00164295	0.00177765	0.924225	0.35537	-0.00136169	0.00241016	-0.56498	0.572088
rs2301029	3	105469130	0.00166171	0.0005173	3.21228	0.001317	-0.0004131	0.000701324	-0.589029	0.555842
rs34736627	3	105472282	0.00101175	0.00156971	0.644543	0.519224	0.00209646	0.00212758	0.985376	0.32444
rs79086761	3	105483893	-0.000572625	0.00148545	-0.38549	0.699875	0.00129408	0.00201434	0.642433	0.520593
rs3772515	3	105486255	0.00172462	0.000473339	3.64351	0.000268985	-0.000287429	0.000641726	-0.4479	0.654226
rs34351317	3	105519927	-0.000292818	0.00101007	-0.2899	0.771893	0.000652329	0.00136975	0.47624	0.633904
rs115248708	3	105523720	-0.00193936	0.0020355	-0.952768	0.340708	-0.00379094	0.00275882	-1.37411	0.169408
rs7631771	3	105537828	-0.000446182	0.00056471	-0.790108	0.429465	0.000178281	0.000765437	0.232915	0.815828
rs7639888	3	105545445	0.00123833	0.000728759	1.69923	0.0892769	-0.000629286	0.000988137	-0.636841	0.524229
rs80066514	3	105546562	0.00114315	0.00154005	0.742285	0.457915	-0.00238298	0.00208772	-1.14143	0.253692
rs12185980	3	105548902	-0.000281224	0.000634272	-0.443381	0.65749	9.17e-05	0.000859808	0.106612	0.915097
rs28533328	3	105559353	0.00132281	0.00049817	2.65533	0.00792352	0.000101246	0.000675242	0.14994	0.880812
rs35250165	3	105578583	-0.000619121	0.00062497	-0.990642	0.321861	0.000982567	0.000847125	1.15988	0.246097
rs115698308	3	105583304	0.00121532	0.00127664	0.951963	0.341116	0.00156996	0.00173124	0.906841	0.364492
rs9657904	3	105586714	0.00139094	0.000528178	2.63347	0.00845217	9.65e-05	0.000716116	0.134739	0.892818
rs76036311	3	105592255	0.00142323	0.00073294	1.9418	0.0521617	-0.000524171	0.000993814	-0.527434	0.597892
rs80138759	3	105629278	0.00231997	0.000791352	2.93166	0.00337184	0.00281258	0.00107261	2.62219	0.00873718
rs114601651	3	105631428	0.000454995	0.00153395	0.296617	0.766759	-0.00104769	0.0020809	-0.503476	0.61463
rs116568821	3	105631542	-0.00128761	0.00151398	-0.850481	0.395059	0.000408863	0.00205302	0.199151	0.842145
rs79684665	3	105651675	-0.00151532	0.000731764	-2.07078	0.03838	-0.00146918	0.000992003	-1.48102	0.138601
rs2455882	3	105661508	0.00186107	0.000782292	2.379	0.0173604	9.99e-05	0.00106052	0.0942445	0.924915
rs1566804	3	105662637	0.0011084	0.000686993	1.61341	0.106655	0.001777	0.000931133	1.90843	0.0563372
rs2455881	3	105663687	0.00182339	0.000777505	2.34518	0.0190184	-7.78e-05	0.00105411	-0.0737694	0.941194
rs9879991	3	105665269	0.00117893	0.000432568	2.72542	0.0064223	0.000553814	0.000586311	0.944574	0.344877
rs1121335	3	105671386	0.00074807	0.000543825	1.37557	0.168956	-0.000254278	0.00073725	-0.344901	0.730169
rs74588661	3	105676779	-0.000292832	0.00112031	-0.261386	0.793795	0.00214345	0.00151851	1.41155	0.158084
rs1472708	3	105679676	-0.000825804	0.000990939	-0.833355	0.404645	-0.00164496	0.00134361	-1.22428	0.220847
rs73190032	3	105679835	-0.000240455	0.000533506	-0.450708	0.6522	0.000200143	0.00072317	0.276757	0.781967
rs10933834	3	105681828	6.02e-05	0.000468073	0.128533	0.897727	-0.000686449	0.000634927	-1.08115	0.279633
rs6769194	3	105684620	-0.000478	0.000604393	-0.790875	0.429017	-0.00138678	0.000819313	-1.69261	0.0905304
rs73003321	3	105684987	-0.00144318	0.000741656	-1.94589	0.0516694	-0.000181187	0.00100453	-0.180369	0.856863
rs73190055	3	105687771	-0.000672548	0.00125783	-0.534688	0.592866	-0.000476179	0.00170479	-0.279319	0.780001
rs2618322	3	105693423	-0.00112945	0.0019396	-0.582313	0.560357	-0.00362752	0.00262829	-1.38018	0.167532
rs73193960	3	105693612	0.000341372	0.000454136	0.751696	0.452235	-0.00111585	0.000615586	-1.81267	0.069884
rs6787984	3	105694856	-0.000284682	0.000959447	-0.296715	0.766684	-5.78e-05	0.00130119	-0.0444516	0.964544
rs2618317	3	105695218	-0.00035453	0.000587302	-0.60366	0.54607	0.000535984	0.000796073	0.673285	0.500766
rs2655035	3	105695477	-0.000126172	0.000426843	-0.295594	0.767541	0.000205763	0.000578674	0.355577	0.722158
rs2655034	3	105695545	0.000119744	0.000426147	0.280993	0.778716	0.000194432	0.000577938	0.336423	0.736552
rs13059829	3	105695995	0.000389543	0.000465696	0.836474	0.402889	0.00038903	0.00063178	0.615768	0.538048
rs2655023	3	105699882	0.000485376	0.000474336	1.02327	0.30618	0.000454329	0.000642899	0.706688	0.479761
rs34923909	3	105702873	0.000864374	0.000884815	0.976898	0.328621	0.000582312	0.00119969	0.485384	0.627404
rs3898308	3	105703940	0.00162008	0.000644506	2.51368	0.0119485	0.000183128	0.000874056	0.209516	0.834046
rs17194003	3	105722581	1.96e-05	0.000497131	0.0394223	0.968554	-0.000138452	0.000674024	-0.205411	0.837251
rs114659138	3	105723873	-0.00130965	0.00156537	-0.836639	0.402796	0.00172794	0.00212327	0.813811	0.415754
rs60783354	3	105727925	-6.89e-05	0.00164276	-0.0419253	0.966558	-5.96e-05	0.00222597	-0.0267672	0.978645
rs77414133	3	105744308	-0.00296513	0.00110028	-2.69489	0.00704167	-0.000932646	0.00149143	-0.625337	0.531751
rs74855633	3	105748054	0.000817935	0.000753017	1.08621	0.277386	-0.00072105	0.00102102	-0.706207	0.48006
rs75815688	3	105762486	0.000904841	0.00163053	0.554938	0.578937	0.00123294	0.00220981	0.557938	0.576887
rs57155202	3	105766049	0.000935989	0.000652699	1.43403	0.151565	0.000555818	0.00088471	0.628249	0.529842
rs115966306	3	105766475	-0.00320293	0.00180015	-1.77925	0.0751994	-0.00322814	0.00244075	-1.3226	0.185968
rs79108830	3	105775729	-0.00118118	0.000981997	-1.20284	0.22904	-0.00237103	0.00133065	-1.78187	0.0747721
rs80274618	3	105787206	0.000816134	0.00127782	0.63869	0.523025	0.00125601	0.00173188	0.725228	0.468312
rs74880072	3	105796613	-0.0025192	0.00114381	-2.20246	0.0276334	-0.00150854	0.00154959	-0.97351	0.330301
rs114841990	3	105818860	0.000753163	0.000674663	1.11635	0.264272	-5.72e-05	0.000914464	-0.0625176	0.950151
rs16852034	3	105825555	0.00121235	0.00204869	0.59177	0.554005	-0.000865257	0.00277649	-0.311637	0.755316
rs2053655	3	105838847	0.000326956	0.000506707	0.645256	0.518762	-0.000334313	0.000686608	-0.486906	0.626325
rs60049065	3	105839482	-0.000251852	0.000592016	-0.425415	0.670535	-0.000455025	0.000802508	-0.567004	0.570712
rs16852060	3	105841011	0.000773971	0.000822759	0.940702	0.346858	-0.0001	0.00111503	-0.0896785	0.928543
rs34326778	3	105847211	-0.00246205	0.00111748	-2.20322	0.0275799	-0.00029497	0.00151519	-0.194676	0.845647
rs55680907	3	105848694	-0.0013445	0.00163659	-0.821529	0.411346	0.000647112	0.00221868	0.291666	0.770543
rs73189283	3	105854045	-0.00140221	0.00105666	-1.32703	0.184501	0.000428622	0.00143285	0.29914	0.764833
rs7614475	3	105854756	0.000272928	0.000445581	0.612523	0.540192	0.000357931	0.000603975	0.592626	0.553432
rs115135290	3	105859785	0.00040431	0.00195723	0.206572	0.836344	0.00439209	0.00265445	1.65461	0.0980037
rs111310698	3	105861966	-0.00172243	0.000892794	-1.92926	0.053699	0.000761754	0.00121087	0.629097	0.529286
rs76750343	3	105875712	0.000225304	0.000812908	0.277158	0.781659	0.000915672	0.00110195	0.830959	0.405997
rs1973191	3	105876461	0.000662282	0.000450799	1.46913	0.141798	0.00101666	0.000610994	1.66395	0.0961245
rs114794549	3	105878935	-0.00301772	0.00154459	-1.95374	0.0507324	-0.00243759	0.00209382	-1.16418	0.244351
rs73191290	3	105896219	0.00141642	0.00193146	0.733345	0.463349	0.000798098	0.00261764	0.304892	0.760448
rs12487066	3	105912130	-0.000327834	0.000471868	-0.694758	0.487208	-0.000419326	0.000639681	-0.655525	0.512131
rs12488989	3	105916506	-0.000197963	0.000478183	-0.41399	0.678882	-0.00050119	0.000648442	-0.772915	0.439573
Affx-20856273	3	105919708	0.00197631	0.000955214	2.06898	0.0385492	0.00175545	0.00129492	1.35565	0.175212
rs35783488	3	105925374	-0.000715961	0.00148083	-0.483486	0.628751	0.00263649	0.00200778	1.31314	0.189138
rs1838554	3	105927328	0.000240414	0.000503708	0.477289	0.633157	2.05e-05	0.000683021	0.0299408	0.976114
rs115897847	3	105960714	-0.000961372	0.00157384	-0.610846	0.541302	-0.00123629	0.00213341	-0.579489	0.56226
rs115339436	3	105983592	0.00211112	0.00163334	1.29251	0.19618	-0.000483212	0.00221436	-0.218217	0.82726
rs73193489	3	105987534	-0.00153096	0.00172605	-0.886973	0.375094	0.00150903	0.0023403	0.644802	0.519056
rs10222671	3	105991356	0.000469753	0.000433586	1.08341	0.278626	-4.95e-05	0.000587663	-0.084214	0.932886
rs116740640	3	105996388	-0.000781642	0.00140551	-0.556128	0.578124	0.00122654	0.0019057	0.643617	0.519824
rs115469837	3	105996883	-0.0019028	0.00111352	-1.70882	0.0874851	-0.00184898	0.00150971	-1.22473	0.22068
rs17780017	3	105999454	0.000384272	0.00111235	0.345461	0.729748	-0.001357	0.00150853	-0.89955	0.36836
rs6807411	3	106008354	0.00173777	0.000842801	2.06189	0.0392187	0.000561377	0.00114268	0.49128	0.623229
rs79065197	3	106015423	-0.000675069	0.000768107	-0.878873	0.379471	0.000591917	0.00104162	0.568269	0.569853
rs4416409	3	106016592	0.000103011	0.000426784	0.241365	0.809272	-0.000113784	0.000578762	-0.196599	0.844141
rs9873496	3	106033427	-0.000246135	0.000428868	-0.573919	0.566023	-0.000263349	0.000581178	-0.45313	0.650456
rs9836772	3	106035816	-6.24e-05	0.000442454	-0.14097	0.887893	0.00035989	0.000599809	0.600007	0.548502
rs73200806	3	106036392	0.000296006	0.000826867	0.357985	0.720355	0.00101981	0.00112107	0.909671	0.362997
rs114167462	3	106053542	-0.00105041	0.00098528	-1.0661	0.286378	-0.00190573	0.00133561	-1.42686	0.15362
rs75820021	3	106062882	-0.0020766	0.0014023	-1.48085	0.138647	-0.00129164	0.00190061	-0.679594	0.496762
rs13095344	3	106066223	0.000993472	0.000753681	1.31816	0.187451	8.35e-05	0.00102183	0.0817371	0.934856
rs28681575	3	106068253	-0.000138919	0.000428493	-0.324204	0.745784	-0.00015027	0.000580777	-0.258739	0.795836
rs114347887	3	106075229	-0.000580596	0.00209935	-0.276559	0.782119	0.00222033	0.00284606	0.780141	0.435308
rs4461450	3	106085019	0.000247425	0.000428838	0.576965	0.563963	0.000281236	0.000581459	0.483672	0.628619
rs114831165	3	106087275	-0.0017236	0.00186679	-0.923299	0.355852	-0.00380162	0.00252994	-1.50265	0.13293
rs11926755	3	106089387	0.000269415	0.000834874	0.322702	0.746921	-0.000860805	0.00113145	-0.760801	0.446776
rs16852418	3	106090073	0.000524598	0.00076452	0.686179	0.492601	-0.000344111	0.00103623	-0.332079	0.73983
rs6798037	3	106092339	-0.000409238	0.000866552	-0.472261	0.636741	-0.0015187	0.00117467	-1.29287	0.196057
rs28719850	3	106096178	-0.000820282	0.00141907	-0.578041	0.563237	-0.00266212	0.00192283	-1.38448	0.166214
rs73196504	3	106099725	-9.89e-05	0.00116339	-0.085039	0.93223	-0.00117844	0.0015773	-0.747119	0.454992
rs17177426	3	106103101	-0.000443278	0.000603864	-0.734068	0.462908	-0.000375839	0.00081881	-0.459006	0.64623
rs55986075	3	106113769	0.000723363	0.00077647	0.931604	0.351542	0.0009773	0.00105225	0.928772	0.353008
rs17177903	3	106119441	-0.000417753	0.00042782	-0.976471	0.328832	-0.000630741	0.000579921	-1.08763	0.276758
rs34737125	3	106122183	0.000760055	0.000751236	1.01174	0.311663	0.00152869	0.00101886	1.50039	0.133513
rs6773325	3	106126869	-0.000999826	0.00104879	-0.953312	0.340433	-0.00143458	0.00142183	-1.00897	0.312991
rs6437668	3	106130323	0.000551423	0.000449476	1.22681	0.219894	0.000354011	0.000609674	0.580657	0.561472
rs9870951	3	106132923	-0.000452837	0.000660763	-0.685324	0.49314	-0.00102888	0.000895861	-1.14849	0.250768
rs7651003	3	106135465	-0.000573389	0.00101428	-0.565314	0.571861	-0.000663939	0.00137473	-0.48296	0.629124
rs73856691	3	106137507	0.0010802	0.00149985	0.720205	0.471399	2.13e-05	0.00203331	0.0104696	0.991647
rs7653304	3	106141516	-0.000708987	0.000570525	-1.24269	0.213982	-6.37e-05	0.000773329	-0.0823545	0.934365
rs4572800	3	106150812	0.000900663	0.000465792	1.93361	0.0531615	0.000219312	0.000631458	0.347311	0.728358
rs112736085	3	106153024	5.75e-05	0.00130791	0.0439542	0.964941	0.000843477	0.00177431	0.475383	0.634514
rs1445060	3	106156609	0.00113953	0.000470967	2.41955	0.0155405	0.000193463	0.000638435	0.303026	0.76187
rs116825912	3	106157752	0.00185804	0.00161193	1.15268	0.249043	-0.0009441	0.00218532	-0.432019	0.665728
rs1838553	3	106159984	-0.000668627	0.000442057	-1.51254	0.130398	-0.000280535	0.000599327	-0.468084	0.639725
rs62256570	3	106161675	-0.00164136	0.00132376	-1.23992	0.215005	-0.000626618	0.00179497	-0.349097	0.727016
Affx-36664489	3	106168369	0.00054383	0.000691234	0.786752	0.431428	-0.00106244	0.00093709	-1.13377	0.256894
rs114407336	3	106174535	-0.00103423	0.00105865	-0.976939	0.3286	-0.00237464	0.00143538	-1.65436	0.0980549
rs722813	3	106175524	-0.000263034	0.000428696	-0.613567	0.539502	-0.000943251	0.000580864	-1.62388	0.104403
rs722812	3	106175546	0.000172227	0.000439324	0.392028	0.695038	0.000893851	0.000595786	1.50029	0.133541
rs62256574	3	106176851	0.00155821	0.00168228	0.926248	0.354318	0.00466846	0.00228192	2.04585	0.0407722
rs9831914	3	106184511	-0.000953553	0.000938725	-1.0158	0.309727	0.000482534	0.00127268	0.379148	0.704578
rs9853784	3	106195313	-8.26e-05	0.000461684	-0.179006	0.857933	-5.87e-05	0.000625828	-0.0938012	0.925267
rs2953045	3	106199222	-0.000400407	0.000515606	-0.776576	0.43741	-0.00077812	0.000699142	-1.11296	0.265725
rs116168967	3	106201408	-0.00240324	0.00162399	-1.47983	0.138919	-0.00318304	0.00220095	-1.44621	0.148118
rs13322173	3	106209071	0.00123963	0.00105213	1.17821	0.238713	0.00290074	0.00142627	2.0338	0.0419731
rs75588904	3	106210574	-0.00030932	0.0011702	-0.26433	0.791526	-0.000920563	0.00158732	-0.579948	0.56195
rs2953044	3	106212542	-0.000273727	0.000549131	-0.498474	0.61815	-0.000809822	0.000744252	-1.0881	0.276551
rs9820414	3	106215683	0.00107585	0.000638857	1.68402	0.0921785	0.00142352	0.000866125	1.64355	0.100271
rs2921255	3	106220368	0.000134138	0.000453531	0.295763	0.767411	0.000840173	0.000614836	1.3665	0.171783
rs62256596	3	106225645	-0.000932135	0.00143955	-0.647519	0.517297	-0.00206528	0.00195116	-1.05848	0.289836
rs71329504	3	106240318	-0.000405173	0.00083642	-0.484413	0.628093	-0.00144558	0.001134	-1.27476	0.202396
rs17794539	3	106241036	0.000130761	0.00104995	0.124541	0.900887	0.000544269	0.00142331	0.382397	0.702167
rs7627016	3	106247828	0.000108268	0.000664314	0.162977	0.870537	0.000610852	0.00090072	0.678181	0.497657
rs113041570	3	106248658	-0.00115302	0.00153443	-0.751429	0.452395	-0.00506262	0.00207972	-2.43428	0.0149219
rs114563113	3	106251689	0.00370544	0.00195208	1.8982	0.0576706	0.00124435	0.00264584	0.470304	0.638138
rs2084034	3	106252507	-0.000401443	0.000715933	-0.560727	0.574984	0.00125381	0.000970713	1.29164	0.196484
rs116185263	3	106261098	-0.00025156	0.00128395	-0.195927	0.844667	0.00163479	0.00174019	0.939433	0.347509
rs1867558	3	106275944	0.000915767	0.000533206	1.71747	0.0858935	0.00115714	0.000722748	1.60103	0.109372
rs9809339	3	106280467	0.000779632	0.00129492	0.602068	0.547129	-0.00112891	0.00175572	-0.642989	0.520232
rs73205214	3	106280479	-0.000352662	0.0011487	-0.307009	0.758837	0.000540888	0.00155738	0.347305	0.728362
rs74477239	3	106288549	-0.00096634	0.00072755	-1.32821	0.184109	-0.00189422	0.000986464	-1.92021	0.0548322
rs12491921	3	106288950	6.69e-05	0.000423345	0.158096	0.874382	-0.000741704	0.000574043	-1.29207	0.196334
rs73207050	3	106289956	-0.0011148	0.000726798	-1.53386	0.125066	-0.00157623	0.000985933	-1.59872	0.109883
rs76508060	3	106292902	-4.44e-06	0.000816165	-0.00543866	0.995661	0.00020781	0.00110623	0.187853	0.850992
rs79757846	3	106294462	-0.000114303	0.00118458	-0.0964924	0.92313	0.00192923	0.0016057	1.20149	0.229563
rs2712443	3	106297994	-0.000610729	0.000747325	-0.817221	0.413803	0.0016557	0.00101332	1.63394	0.102273
rs77523384	3	106305957	-6.9e-05	0.00142718	-0.0483126	0.961467	-0.000228377	0.00193414	-0.118076	0.906007
rs114129361	3	106320788	-0.000217151	0.00121976	-0.178027	0.858702	0.00108515	0.00165355	0.656255	0.511661
rs2590187	3	106327107	-0.0006542	0.000474977	-1.37733	0.168412	-0.000342721	0.000643955	-0.532213	0.594579
rs77930956	3	106327213	0.00242702	0.00151428	1.60275	0.10899	0.00342749	0.00205286	1.66962	0.0949959
rs114187779	3	106334927	0.000281378	0.000698188	0.403012	0.68694	0.000111778	0.000946443	0.118104	0.905986
rs7626568	3	106335082	-0.000553734	0.000761761	-0.726913	0.46728	-0.000348118	0.00103252	-0.337155	0.736
rs9851050	3	106335488	0.00111621	0.00139143	0.802202	0.422437	-0.00410255	0.00188591	-2.17537	0.0296032
rs2399103	3	106335691	-0.000199532	0.000467828	-0.426506	0.66974	0.000217052	0.000634001	0.342353	0.732086
rs66695608	3	106338119	-0.000917343	0.000710562	-1.29101	0.196701	-0.00219828	0.000963084	-2.28255	0.0224578
rs116629024	3	106338809	0.00166802	0.001216	1.37172	0.170151	0.00242428	0.00164816	1.4709	0.141318
rs114482100	3	106342228	-0.00255113	0.00145078	-1.75846	0.0786705	0.000580778	0.00196757	0.295176	0.76786
rs6806499	3	106344400	-0.00160549	0.00108142	-1.48461	0.137649	-0.000731756	0.00146623	-0.499073	0.617729
rs6804002	3	106347147	-0.000709399	0.000679671	-1.04374	0.296607	-0.00120355	0.000921543	-1.30601	0.191549
rs12486529	3	106348141	0.000708652	0.000587904	1.20539	0.228055	0.000104999	0.000797031	0.131738	0.895192
rs7612369	3	106355471	-0.000905255	0.000796412	-1.13667	0.255678	-0.00159709	0.00107969	-1.4792	0.139087
rs7646808	3	106359618	-0.000762168	0.00071974	-1.05895	0.289624	-0.00129604	0.000975699	-1.32832	0.184073
rs73194840	3	106360840	0.000251946	0.0014658	0.171883	0.863529	0.00161316	0.0019868	0.811941	0.416826
rs78143190	3	106363325	0.00134106	0.00147131	0.911473	0.362047	0.000230479	0.00199455	0.115554	0.908006
rs9853790	3	106364551	-5.27e-05	0.000486716	-0.108245	0.913801	-0.000797901	0.000659845	-1.20923	0.226577
rs6802085	3	106364719	9.74e-05	0.00061726	0.157798	0.874616	-0.000424465	0.000836834	-0.507227	0.611996
rs76143789	3	106396897	0.00107583	0.00157963	0.681066	0.49583	-0.000854992	0.00214155	-0.399239	0.689717
rs7610804	3	106397445	-0.000525402	0.000434507	-1.20919	0.22659	-0.000271789	0.000589398	-0.46113	0.644705
rs9829756	3	106402233	-2.11e-06	0.000620461	-0.00340598	0.997282	-0.00138688	0.000840941	-1.6492	0.0991073
rs7622407	3	106403951	0.000380472	0.000430966	0.882834	0.377327	0.00116063	0.000583957	1.98753	0.0468646
rs116502859	3	106404559	0.00229248	0.00167776	1.36639	0.171817	0.00291657	0.00227501	1.282	0.199843
rs9853812	3	106405877	-4.8e-05	0.000445959	-0.10772	0.914218	-0.00133473	0.000604577	-2.20771	0.0272651
rs78807731	3	106412180	-0.000450385	0.000790408	-0.569814	0.568805	-0.000233268	0.0010719	-0.217622	0.827724
rs9867153	3	106412711	-0.000667718	0.000428745	-1.55738	0.119381	-0.000535103	0.000581346	-0.920455	0.357336
rs17181970	3	106414672	0.00100489	0.00100085	1.00404	0.315362	-7.08e-05	0.00135536	-0.052202	0.958368
rs62281093	3	106418389	-0.000769319	0.000772024	-0.996496	0.31901	0.000182796	0.00104696	0.174597	0.861396
rs9837471	3	106419208	-0.00121644	0.000584102	-2.08258	0.0372906	0.000230659	0.00079184	0.291294	0.770826
rs9875530	3	106419353	-0.00117411	0.000582729	-2.01484	0.043922	0.000266796	0.000789944	0.33774	0.735559
rs12488048	3	106420030	-0.0010748	0.000436487	-2.46238	0.0138025	-0.000599083	0.00059179	-1.01232	0.311384
rs73192934	3	106420994	0.000731365	0.00141923	0.515327	0.606325	0.00186719	0.00192388	0.970535	0.331781
rs2399115	3	106421750	-0.000156879	0.00204151	-0.0768445	0.938747	-0.00386665	0.00276708	-1.39737	0.162302
rs56390388	3	106422157	-0.000269473	0.000442826	-0.608532	0.542835	-0.000785964	0.00060029	-1.30931	0.190431
rs56059086	3	106422224	0.000447716	0.000433888	1.03187	0.302134	0.00066595	0.000588401	1.1318	0.25772
rs11712620	3	106423837	0.00010399	0.000446164	0.233077	0.815702	0.00104594	0.000604907	1.72909	0.0837936
rs72931505	3	106429789	0.000938663	0.000629529	1.49105	0.135948	6.84e-05	0.000853431	0.0801134	0.936147
rs73192958	3	106431049	-0.00254643	0.00188204	-1.35302	0.176052	0.00260933	0.00255181	1.02254	0.306526
rs4895022	3	106435399	0.000355263	0.000505479	0.702823	0.482167	0.000416723	0.000685155	0.608217	0.543044
rs77270730	3	106441445	-0.000987683	0.00112452	-0.878317	0.379772	0.000251038	0.00152436	0.164684	0.869193
rs62277964	3	106453841	0.00102132	0.000786282	1.29893	0.193971	0.00120163	0.00106635	1.12687	0.259799
rs80076049	3	106453987	0.00136668	0.000890248	1.53516	0.124744	0.000732291	0.0012065	0.606956	0.543881
rs115998932	3	106456218	0.000332084	0.00180415	0.184067	0.853961	0.000542585	0.0024461	0.221816	0.824457
rs116575893	3	106461295	-0.00231664	0.00168692	-1.37329	0.169663	-0.00459465	0.00228464	-2.01111	0.044315
rs76828663	3	106470626	0.00165372	0.00094671	1.74681	0.0806714	0.000513127	0.00128356	0.399769	0.689327
rs76391945	3	106479934	-0.0031663	0.00165657	-1.91135	0.0559603	0.000838028	0.00224595	0.373128	0.709054
rs79886371	3	106494252	-1.98e-05	0.000830926	-0.0238079	0.981006	0.000154482	0.00112702	0.137071	0.890975
rs116593833	3	106516130	0.000921791	0.001978	0.466022	0.6412	0.0011829	0.00268119	0.441185	0.659079
rs1607795	3	106521561	-0.00253647	0.00198781	-1.27601	0.201952	-0.00483936	0.00269415	-1.79625	0.0724559
rs10511259	3	106528163	0.000559262	0.000621515	0.899836	0.368208	-0.000566206	0.000842058	-0.672407	0.501325
rs114093436	3	106529500	0.00332376	0.00209851	1.58387	0.113225	0.00223812	0.0028461	0.78638	0.431645
rs6788688	3	106534707	-0.000513975	0.000467963	-1.09832	0.272064	-8.66e-05	0.000634772	-0.136429	0.891482
rs79608534	3	106535279	-0.00226201	0.000946335	-2.39028	0.016836	-0.00176887	0.00128308	-1.37861	0.168016
rs6804867	3	106538923	-0.000576541	0.00159217	-0.362109	0.717271	0.00116949	0.00215895	0.541693	0.58803
rs13083414	3	106542970	0.000624577	0.00152332	0.410011	0.681798	0.000700445	0.00206506	0.339189	0.734467
rs111379298	3	106545441	-0.00185775	0.00210281	-0.883461	0.376988	0.00179125	0.00285151	0.628176	0.529889
rs73199412	3	106547271	-0.00301053	0.00154315	-1.95089	0.0510706	-0.00286318	0.00209145	-1.36899	0.171003
rs115250957	3	106550753	0.00134574	0.00154823	0.869216	0.384729	-0.00265965	0.00209938	-1.26687	0.205202
rs74402710	3	106579711	-0.0013362	0.00145864	-0.916055	0.359639	0.00101539	0.00197665	0.51369	0.607469
rs56335940	3	106579815	-2.94e-05	0.000555977	-0.0528231	0.957873	-0.000879616	0.000753446	-1.16746	0.243027
rs773239	3	106580208	-0.000641865	0.000491842	-1.30502	0.191886	0.000474607	0.000666736	0.711836	0.476567
rs9875105	3	106582908	-0.000207153	0.000692136	-0.299295	0.764715	0.000474904	0.000938687	0.505924	0.612911
rs2677862	3	106587029	-0.00301253	0.00192355	-1.56613	0.11732	0.0032806	0.00260756	1.25811	0.208352
rs115489676	3	106589507	0.00211632	0.00193644	1.09289	0.274442	0.00347639	0.00262421	1.32474	0.185259
rs11717327	3	106590168	-0.000437713	0.00196244	-0.223045	0.8235	-0.00126285	0.00266128	-0.474525	0.635126
rs75148665	3	106592120	0.00213626	0.000950277	2.24803	0.0245747	0.00201566	0.00128798	1.56498	0.117588
rs73199491	3	106598019	-0.00261803	0.00152023	-1.72212	0.0850487	-0.00205171	0.00206063	-0.995674	0.31941
rs78415552	3	106606098	-0.000495277	0.00195701	-0.253078	0.800208	0.00142342	0.00265276	0.536581	0.591557
rs115564928	3	106616183	-0.00208143	0.00105858	-1.96624	0.0492716	-0.000941849	0.00143565	-0.656044	0.511796
rs1709922	3	106618385	0.000156149	0.000566663	0.27556	0.782886	0.000587215	0.000768222	0.764382	0.44464
rs115851987	3	106622873	-0.000780523	0.00151887	-0.513883	0.607334	0.000848163	0.00205843	0.412045	0.680307
rs1517605	3	106624294	-0.000543685	0.000607266	-0.8953	0.370627	-0.000655734	0.000823295	-0.796474	0.425757
rs112736555	3	106656753	-2.98e-05	0.000899402	-0.0331311	0.97357	-0.00151408	0.00121963	-1.24142	0.214451
rs16853116	3	106662714	0.000733337	0.00105304	0.6964	0.486179	-0.000431304	0.00142796	-0.302041	0.762621
rs112151961	3	106663246	0.00377124	0.00148035	2.54753	0.0108492	-0.000394661	0.0020073	-0.196613	0.844131
rs1709954	3	106682499	0.000404289	0.000547538	0.738375	0.460287	0.00124986	0.00074237	1.68361	0.0922574
rs13088562	3	106688530	7.89e-05	0.000553139	0.142608	0.8866	-0.00131492	0.00074972	-1.75388	0.0794528
rs115107209	3	106689407	0.000301044	0.00134978	0.223032	0.823511	0.00127393	0.0018308	0.695832	0.486535
rs7632184	3	106690976	-0.00169415	0.000611478	-2.77059	0.0055959	-0.0019551	0.000829182	-2.35787	0.0183807
rs73204473	3	106705394	-0.00260838	0.00169991	-1.53442	0.124927	-0.00610403	0.00230334	-2.65008	0.00804765
rs62322818	3	106707770	0.000502606	0.000554579	0.906285	0.364786	0.000819368	0.000751736	1.08997	0.275728
rs6762185	3	106708686	-0.000635949	0.000437776	-1.45268	0.146314	-0.00177426	0.000593682	-2.98857	0.00280314
rs12634601	3	106710022	-8.98e-05	0.000551602	-0.162796	0.870679	-9.43e-05	0.00074776	-0.12613	0.899629
rs7632569	3	106717315	0.00098184	0.000567948	1.72875	0.0838547	0.00134301	0.000770171	1.74378	0.0811984
rs7639273	3	106728686	0.000154298	0.000610997	0.252534	0.800628	-2.03e-05	0.00082854	-0.0244931	0.980459
rs115403218	3	106742288	-7.5e-05	0.00148617	-0.0504834	0.959737	0.000421221	0.00201465	0.209079	0.834387
rs35347116	3	106745015	0.000173174	0.000553615	0.312805	0.754429	-0.00105022	0.000750563	-1.39925	0.16174
rs111481279	3	106755454	0.00550492	0.00155853	3.53212	0.000412303	0.00293708	0.002113	1.39	0.164529
rs114364627	3	106757329	-0.00244183	0.00144752	-1.68691	0.0916223	-0.00219874	0.00196294	-1.12013	0.262661
rs73208331	3	106771468	0.00100662	0.000876774	1.1481	0.25093	0.000990836	0.00118866	0.833578	0.40452
rs4374528	3	106777569	0.00028092	0.000428652	0.655358	0.512238	0.00159415	0.00058135	2.74215	0.0061042
rs79181172	3	106779486	-0.00158718	0.00126298	-1.25669	0.208866	0.00116886	0.00171211	0.682702	0.494796
rs73208343	3	106789164	0.000291662	0.000992057	0.293998	0.76876	0.0027283	0.00134504	2.02841	0.0425191
rs116068674	3	106790950	0.0015815	0.00182055	0.868692	0.385016	0.00187246	0.00246841	0.758569	0.448111
rs9816953	3	106792426	0.000897275	0.000781826	1.14767	0.251108	0.00243647	0.00106095	2.2965	0.0216479
rs79955251	3	106795393	-0.00202793	0.00126259	-1.60617	0.108237	-0.000577611	0.00171209	-0.337371	0.735837
rs187826051	3	106801323	0.000213795	0.00195716	0.109237	0.913014	-0.00193343	0.00265295	-0.728786	0.466133
rs76196343	3	106807707	-0.000800678	0.000690199	-1.16007	0.246022	0.000825285	0.000935761	0.88194	0.37781
rs114664228	3	106809136	0.000134578	0.00127955	0.105176	0.916236	0.00309618	0.0017353	1.78423	0.0743873
rs79633412	3	106809365	0.00127255	0.00146683	0.867549	0.385642	0.000100009	0.00198909	0.0502788	0.9599
rs7651311	3	106820223	0.000606451	0.000855345	0.709014	0.478316	0.00188128	0.00115931	1.62276	0.104642
rs9876108	3	106833272	-0.00143201	0.000626593	-2.28539	0.0222909	0.000101806	0.000849599	0.119829	0.904619
rs13098438	3	106834309	-0.000925572	0.00107424	-0.861609	0.388903	-0.000805697	0.00145622	-0.553282	0.580071
rs9826724	3	106834689	-0.00123241	0.000592049	-2.0816	0.0373799	0.000814431	0.000803011	1.01422	0.310478
rs34874055	3	106837356	-0.000413744	0.000429958	-0.962289	0.335905	0.000423161	0.000582911	0.725943	0.467874
rs73208383	3	106838755	0.0012104	0.000964546	1.25489	0.209519	0.000811155	0.00130777	0.62026	0.535087
rs80343090	3	106840990	0.0014636	0.00188027	0.778402	0.436333	-0.0011659	0.00254919	-0.457363	0.647411
rs7640923	3	106850421	-0.00179672	0.000719803	-2.49613	0.0125562	-0.000424325	0.000976034	-0.434744	0.663748
rs146429436	3	106851255	-0.00174143	0.00193607	-0.899466	0.368405	0.00262899	0.0026246	1.00168	0.316501
rs4855629	3	106860428	4.33e-05	0.000446604	0.0968819	0.92282	0.0004398	0.00060553	0.726306	0.467652
rs77861007	3	106861650	-0.00112401	0.0013119	-0.856781	0.391567	-0.00282717	0.00177894	-1.58925	0.112006
rs1881311	3	106870249	0.00097577	0.000491194	1.98653	0.0469759	0.00073822	0.000666115	1.10825	0.267756
rs6802115	3	106887082	-0.000198107	0.000669409	-0.295944	0.767273	0.00062748	0.000907751	0.691247	0.489411
rs7634774	3	106887467	0.000352669	0.000517023	0.682115	0.495167	-0.00138418	0.000700804	-1.97513	0.0482538
rs62322851	3	106900878	-0.00245523	0.00114129	-2.15126	0.0314561	-0.00201632	0.00154732	-1.3031	0.192542
rs11710997	3	106900980	0.000124294	0.000456907	0.272032	0.785597	-0.00106072	0.00061958	-1.71201	0.0868965
rs73211637	3	106922410	-0.000722362	0.0014739	-0.490103	0.624062	0.000531108	0.0019975	0.265886	0.790327
rs28535305	3	106922815	0.000931855	0.000827235	1.12647	0.259968	0.00165721	0.00112163	1.4775	0.139544
rs4508775	3	106922856	0.000896698	0.000498788	1.79776	0.0722168	0.000539494	0.000676129	0.797916	0.42492
rs28698892	3	106922875	-0.000403597	0.000804134	-0.501902	0.615737	0.00201939	0.00109061	1.85162	0.0640819
rs1881309	3	106925898	-0.000209842	0.000477037	-0.439886	0.66002	9.22e-05	0.000646615	0.142517	0.886672
rs11924146	3	106926025	0.000212904	0.000871124	0.244401	0.80692	0.000348698	0.00118118	0.295212	0.767832
rs114781589	3	106926227	0.0021664	0.0013914	1.55699	0.119474	-0.00117467	0.00188624	-0.622756	0.533445
rs62391970	3	106926297	-0.00210232	0.00109286	-1.92369	0.0543946	-0.00183522	0.00148186	-1.23846	0.215546
rs11915523	3	106928929	-0.000298778	0.00160152	-0.186559	0.852006	0.00101391	0.00217073	0.467082	0.640441
rs9819838	3	106935803	0.000646037	0.000466478	1.38493	0.166076	0.000557054	0.000632449	0.880789	0.378433
rs6772017	3	106938007	-0.000756527	0.000430821	-1.75601	0.0790869	-0.000557444	0.000584135	-0.954307	0.339929
rs4432640	3	106946587	0.000834986	0.000504405	1.65539	0.0978471	0.000691048	0.000684136	1.0101	0.312446
rs1283106	3	106961498	0.000681952	0.000448122	1.5218	0.12806	0.00046121	0.000607244	0.759514	0.447546
rs73194528	3	106967443	-0.00120668	0.00150142	-0.803696	0.421573	0.000918669	0.0020351	0.451413	0.651692
rs1283098	3	106967877	-0.00105815	0.000427762	-2.47368	0.0133736	-0.000360262	0.000579863	-0.621288	0.534411
rs75738161	3	106971009	-0.000689936	0.00168442	-0.409598	0.682101	0.00137679	0.00228407	0.602781	0.546655
rs11710776	3	106971327	-0.000872392	0.000664907	-1.31205	0.189504	0.000622186	0.0009014	0.690244	0.490041
rs793618	3	106972315	-0.00105472	0.000435535	-2.42167	0.01545	-0.000334362	0.000590427	-0.566306	0.571186
rs75059817	3	106978217	0.00067387	0.00123968	0.543583	0.586729	0.000788986	0.00168021	0.469576	0.638658
rs793610	3	106981727	-0.000444718	0.000448501	-0.991566	0.32141	-0.000143479	0.000607939	-0.23601	0.813425
rs709567	3	106982317	0.000715692	0.000614243	1.16516	0.243955	0.00099781	0.000833142	1.19765	0.231055
rs73194541	3	106982535	0.000394964	0.000730432	0.540727	0.588697	0.000681386	0.000990175	0.688147	0.491361
rs12489299	3	106985680	0.00328914	0.000730375	4.50336	6.69e-06	0.00257676	0.000990099	2.60252	0.0092545
rs55878614	3	106985785	-0.00083831	0.000662786	-1.26483	0.205934	0.00065631	0.000898451	0.73049	0.465091
rs77639587	3	106987471	0.00106313	0.00127611	0.833104	0.404787	0.000982797	0.0017301	0.568059	0.569996
rs7645377	3	106987474	0.00131606	0.000487212	2.7012	0.00690929	0.000707076	0.000660555	1.07043	0.284428
rs112629818	3	106990245	-0.00173502	0.00128555	-1.34963	0.177135	-0.00249324	0.00174309	-1.43036	0.152616
rs75357977	3	106994069	0.000220205	0.00114932	0.191596	0.848059	-0.000207593	0.00155818	-0.133228	0.894013
rs62393471	3	106995906	-0.0027767	0.00133653	-2.07755	0.0377521	0.00108296	0.00181228	0.597567	0.550129
rs113850221	3	106995967	-0.00197363	0.00165586	-1.1919	0.233301	0.000609167	0.00224323	0.271558	0.785962
rs73194551	3	106996775	-0.00252987	0.00166283	-1.52143	0.128154	-0.00109574	0.00225405	-0.486119	0.626883
rs79583365	3	107002851	-0.00141895	0.00093088	-1.52431	0.127432	0.000556697	0.00126191	0.441155	0.659101
rs59406384	3	107042219	0.00129372	0.000470233	2.75123	0.00593764	0.00157496	0.000637313	2.47125	0.0134646
rs76611179	3	107044948	-0.00285694	0.00133637	-2.13784	0.0325302	0.000730496	0.00181204	0.403134	0.68685
rs9856825	3	107060396	5.45e-05	0.000572354	0.0951601	0.924188	0.000314492	0.000775774	0.405392	0.68519
rs114857906	3	107064098	-0.000551145	0.0010761	-0.51217	0.608532	-0.00225364	0.00145894	-1.54471	0.122418
rs35262377	3	107071064	3.03e-05	0.00104128	0.0290753	0.976805	0.00194415	0.0014116	1.37727	0.16843
rs1914276	3	107072274	0.00167656	0.000557392	3.00787	0.00263108	0.0014728	0.000755594	1.9492	0.0512729
rs709550	3	107078058	0.000266656	0.000428568	0.622202	0.533809	0.000641435	0.000581159	1.10372	0.269717
rs73196659	3	107082584	0.000167134	0.00067916	0.246089	0.805613	-0.000322902	0.000920955	-0.350616	0.725876
rs73196660	3	107084261	-0.000230891	0.00093072	-0.248077	0.804075	0.000879305	0.00126234	0.696566	0.486075
rs2676358	3	107085193	0.000862631	0.000501917	1.71867	0.0856749	0.000386205	0.000680303	0.567695	0.570242
rs709558	3	107088468	5.42e-05	0.00199698	0.0271579	0.978334	-0.00232691	0.00270889	-0.85899	0.390347
rs114809049	3	107096121	0.00297912	0.00196282	1.51778	0.129071	0.00309129	0.00266098	1.16171	0.245354
rs3811061	3	107097346	0.000559495	0.000679906	0.822901	0.410565	0.000756546	0.000921851	0.820681	0.411829
rs1516826	3	107105685	0.000855497	0.000442997	1.93116	0.0534646	0.000421874	0.000600468	0.702574	0.482322
rs62263291	3	107113105	-0.00010351	0.000496694	-0.208399	0.834918	0.000667131	0.000673503	0.990539	0.321912
rs112556722	3	107116564	-0.00196965	0.00184194	-1.06934	0.284919	-0.00315322	0.00249787	-1.26236	0.206818
rs35792689	3	107121474	-0.000697076	0.00043729	-1.59408	0.110919	-0.000925328	0.000593027	-1.56035	0.118679
rs811099	3	107122958	0.000846478	0.00045623	1.85537	0.0635438	0.000508472	0.000618707	0.821831	0.411174
rs2673648	3	107139053	-0.000979754	0.000962869	-1.01754	0.308899	-0.00144186	0.0013051	-1.10479	0.269253
rs6793908	3	107150826	-0.00106538	0.000437375	-2.43585	0.0148576	-0.000566934	0.000593099	-0.955884	0.339132
rs73198554	3	107151580	-0.000203589	0.00154272	-0.131968	0.89501	0.000960302	0.00209108	0.459236	0.646065
rs76155232	3	107151617	-0.000193352	0.00194776	-0.0992687	0.920925	-0.00104613	0.00264094	-0.39612	0.692017
rs7630522	3	107153088	0.000594417	0.000511649	1.16177	0.245332	-0.000806562	0.000693525	-1.16299	0.244835
rs76562590	3	107159469	0.000965994	0.000706578	1.36714	0.171581	0.000620966	0.000957988	0.648198	0.516857
rs13092989	3	107178336	-4.74e-05	0.000447111	-0.105943	0.915628	0.000628624	0.000606093	1.03717	0.299655
rs3914624	3	107181434	-1.93e-06	0.000448885	-0.00429286	0.996575	0.000457993	0.000608572	0.752571	0.451709
rs76364878	3	107182873	-0.000604207	0.00184764	-0.327016	0.743656	-0.00379504	0.00250496	-1.51501	0.129772
rs1298903	3	107185746	0.000113753	0.000427501	0.266088	0.790172	0.000321368	0.000579554	0.554509	0.579231
rs1568422	3	107201576	-0.00285128	0.000805484	-3.53984	0.00040043	-0.000864199	0.0010921	-0.791315	0.428761
rs75312363	3	107216763	0.000511461	0.00065069	0.786029	0.431851	0.00118961	0.000882132	1.34857	0.177477
rs2555701	3	107218627	-0.000539335	0.000614026	-0.878359	0.379749	-0.00115849	0.000831978	-1.39246	0.163785
rs2947097	3	107219615	0.00277437	0.00088794	3.1245	0.00178122	0.000618699	0.00120407	0.513842	0.607363
rs498029	3	107235503	0.000232927	0.000542789	0.42913	0.667829	-0.000778817	0.000735823	-1.05843	0.28986
rs3761962	3	107244909	0.00250859	0.000872602	2.87483	0.00404268	0.00118627	0.0011831	1.00268	0.316016
rs114903661	3	107247923	0.00209896	0.00104792	2.00297	0.0451815	0.00196638	0.00142067	1.38413	0.166321
rs74581460	3	107250056	-4.35e-05	0.00139125	-0.0312752	0.97505	-0.00205169	0.0018864	-1.08762	0.276763
rs16853589	3	107254203	-0.00124301	0.000428504	-2.90082	0.00372218	-0.00122346	0.000580921	-2.10606	0.0352001
rs16853606	3	107270460	-0.00098851	0.000577002	-1.71318	0.0866796	-0.000714517	0.000782158	-0.91352	0.36097
rs76878306	3	107311740	0.00121991	0.0010665	1.14384	0.252691	-0.000218938	0.0014457	-0.151441	0.879628
rs13063602	3	107312676	-0.000826904	0.000652064	-1.26813	0.204752	-0.00190984	0.000883863	-2.16078	0.0307128
rs9288851	3	107316938	-0.000522095	0.000557972	-0.935701	0.349428	0.000301311	0.000756192	0.398459	0.690292
rs115046276	3	107337903	0.000322982	0.0015144	0.213274	0.831113	0.00389528	0.00205344	1.89695	0.0578354
rs116795940	3	107341962	0.00150931	0.00152139	0.992061	0.321168	-0.00134882	0.00206222	-0.654064	0.513071
rs16853706	3	107352472	0.00190656	0.000558758	3.41214	0.000644646	0.00062732	0.000757452	0.828198	0.407559
rs116365867	3	107358323	0.00418367	0.00104389	4.00777	6.13e-05	0.00430286	0.00141499	3.04091	0.00235886
rs76384348	3	107369782	-0.0013557	0.00151154	-0.896896	0.369775	-0.000667281	0.00205006	-0.325493	0.744808
rs77864129	3	107372780	-0.000357673	0.00182197	-0.196311	0.844367	-0.00056157	0.00246924	-0.227426	0.820093
rs9817115	3	107373125	-0.000326099	0.000737715	-0.442039	0.658461	0.000258131	0.000999864	0.258166	0.796279
rs6809831	3	107375835	-5.18e-05	0.00138968	-0.0372854	0.970257	-0.000289099	0.00188446	-0.153412	0.878073
rs329920	3	107377040	0.000129263	0.000444284	0.290947	0.771092	-5.36e-06	0.000602478	-0.00889263	0.992905
rs35957842	3	107382291	0.000986029	0.000482303	2.04442	0.0409132	-0.000187114	0.000653787	-0.286201	0.774725
rs11925392	3	107383677	0.00150339	0.000700748	2.14541	0.031921	-7.57e-05	0.000950106	-0.0797031	0.936473
rs9867809	3	107393593	-0.00100126	0.000622103	-1.60948	0.107512	-0.000107712	0.000843205	-0.127741	0.898354
rs78332827	3	107401178	-0.000944234	0.0010664	-0.885442	0.375919	-0.00313309	0.00144542	-2.16761	0.0301895
rs9846246	3	107424090	-0.000433641	0.00042928	-1.01016	0.312421	-0.000403431	0.000582037	-0.693135	0.488225
rs17206190	3	107433639	-0.000644524	0.00117901	-0.546664	0.58461	0.0017787	0.00159815	1.11298	0.265719
rs73208527	3	107450690	-0.00296434	0.00213298	-1.38976	0.164602	-0.00175721	0.00289201	-0.607608	0.543448
rs11719879	3	107458463	0.000631537	0.000527847	1.19644	0.231526	0.00191837	0.000715694	2.68044	0.00735292
rs17206667	3	107459633	-0.00052413	0.00186454	-0.281105	0.77863	0.00505364	0.00252676	2.00005	0.0454958
rs6437740	3	107465817	-4.68e-05	0.000502146	-0.0931276	0.925802	-0.000789169	0.00068078	-1.15921	0.246371
rs116047120	3	107472483	-0.00195813	0.00155027	-1.26309	0.206557	0.00159747	0.00210206	0.759955	0.447282
rs1403774	3	107479754	-0.000346422	0.000446472	-0.77591	0.437803	-0.000932443	0.000605274	-1.54053	0.123433
rs116135353	3	107479882	0.000192417	0.00164515	0.11696	0.906892	0.000867414	0.00222958	0.389049	0.69724
rs115015625	3	107480170	0.00113452	0.00162734	0.69716	0.485703	0.000390918	0.00220595	0.17721	0.859343
rs16853820	3	107481168	0.00126779	0.000701671	1.80681	0.0707932	-0.000946432	0.000951245	-0.99494	0.319766
rs17207159	3	107482652	-0.00147016	0.00139978	-1.05028	0.293592	-0.000930038	0.00189706	-0.490251	0.623956
rs13074399	3	107483205	-0.000778214	0.000631659	-1.23202	0.217944	-0.00199015	0.000856392	-2.32387	0.020133
rs41334246	3	107488963	-0.00189295	0.00129488	-1.46187	0.143779	-0.00398815	0.00175526	-2.27211	0.0230806
rs76282863	3	107489647	0.00242498	0.00138533	1.75048	0.0800372	-0.00234674	0.00187782	-1.24971	0.211405
rs138961599	3	107491892	-0.00108156	0.00185791	-0.582137	0.560475	0.000876422	0.00251916	0.347902	0.727914
rs115856500	3	107497112	0.000616837	0.00149829	0.411693	0.680565	0.00124109	0.00203115	0.611029	0.541181
rs17207620	3	107513092	-4.03e-05	0.000503363	-0.0799644	0.936266	0.000778952	0.000682366	1.14155	0.253644
rs75579655	3	107520406	0.000475243	0.00126353	0.376124	0.706825	-0.00236073	0.00171314	-1.37802	0.1682
rs17813292	3	107532150	-0.000284168	0.000589864	-0.481751	0.629983	0.00122503	0.000799627	1.532	0.125523
rs114581219	3	107545126	0.00423447	0.00183986	2.30152	0.0213631	0.00336711	0.00249449	1.34982	0.177074
rs76071343	3	107548579	-5.84e-05	0.00190858	-0.0305733	0.97561	-0.00113275	0.00258612	-0.43801	0.661379
rs62263987	3	107548614	0.000399681	0.000427652	0.934596	0.349998	0.000418158	0.000579706	0.721328	0.470708
rs35526927	3	107553325	-0.000814884	0.000593925	-1.37203	0.170055	-0.000789052	0.000805169	-0.979983	0.327095
rs75193453	3	107553632	0.00162864	0.00166266	0.979538	0.327315	-0.000192636	0.00225444	-0.0854474	0.931906
rs11720764	3	107554453	0.000301188	0.000802067	0.375515	0.707278	-0.000925427	0.00108757	-0.850914	0.394818
rs1494497	3	107556807	0.000609595	0.000434705	1.40232	0.160821	0.000123744	0.00058929	0.209988	0.833678
rs7637131	3	107560269	9.32e-06	0.000566577	0.0164423	0.986882	0.000931132	0.000767918	1.21254	0.225306
rs114771627	3	107564852	-0.00112271	0.00157298	-0.71375	0.475382	0.000883664	0.00213202	0.414473	0.678528
rs13092666	3	107576819	-0.000579068	0.000492657	-1.1754	0.239836	0.000118492	0.000667784	0.177441	0.859162
rs1368256	3	107586424	-0.000788761	0.000426812	-1.84803	0.0645989	0.000218774	0.000578439	0.378215	0.705271
rs77699477	3	107594430	-0.00188696	0.00101574	-1.85772	0.0632095	-0.00250295	0.00137709	-1.81757	0.0691311
rs75197882	3	107596245	-0.000116632	0.00161129	-0.0723842	0.942296	0.000162867	0.0021842	0.0745659	0.94056
rs6798345	3	107597621	-0.00034375	0.00042682	-0.805376	0.420603	-7.99e-06	0.000578567	-0.0138173	0.988976
rs6776460	3	107597927	-0.000347387	0.000600745	-0.57826	0.563089	0.00144191	0.000814503	1.77029	0.0766803
rs960471	3	107604090	0.00115571	0.000599629	1.92737	0.0539347	-0.00085132	0.000813371	-1.04666	0.295259
rs35723425	3	107609499	-0.000291467	0.000672652	-0.433311	0.664789	-0.000245528	0.000911799	-0.269279	0.787716
rs114592942	3	107611950	0.00172785	0.00209061	0.826478	0.408534	-0.000607849	0.00283523	-0.214391	0.830242
rs1432595	3	107626808	-0.000619402	0.000439476	-1.40941	0.158714	0.000282126	0.000595718	0.47359	0.635792
rs697954	3	107634915	-0.000466092	0.000426334	-1.09326	0.274282	0.000289448	0.00057789	0.50087	0.616463
rs77232887	3	107635062	0.000149504	0.00114068	0.131067	0.895723	0.000740695	0.00154594	0.479124	0.631851
rs35355004	3	107649493	-0.000552635	0.000636703	-0.867964	0.385415	-0.00073486	0.000863267	-0.851255	0.394629
rs114388546	3	107649869	0.00172125	0.0020038	0.858993	0.390345	0.00036498	0.00271747	0.134309	0.893159
rs6437758	3	107663835	0.00030815	0.000427988	0.719996	0.471528	0.000487814	0.000580153	0.840836	0.40044
rs55748569	3	107666995	6.53e-05	0.00147262	0.0443525	0.964623	-0.00150856	0.00199668	-0.755535	0.449929
rs114248343	3	107671109	-0.00101091	0.00166275	-0.607971	0.543207	-0.000850599	0.00225283	-0.37757	0.705751
rs62262302	3	107671598	-0.000233307	0.000836021	-0.279069	0.780192	-0.00143285	0.00113362	-1.26396	0.206247
rs12487898	3	107684667	-0.000145207	0.00043667	-0.332532	0.739488	-3.1e-05	0.000591922	-0.0523064	0.958285
rs73198318	3	107685126	-0.00297474	0.00168535	-1.76506	0.0775555	-0.00541056	0.00228488	-2.36798	0.0178861
rs840282	3	107693136	0.000738156	0.000600206	1.22984	0.218759	0.000147139	0.000813826	0.180799	0.856525
rs709490	3	107698943	-0.000321013	0.00042952	-0.747377	0.454837	-0.000415993	0.000582097	-0.714644	0.47483
rs78955471	3	107699938	0.000523658	0.00152916	0.342448	0.732014	-0.000524231	0.00207264	-0.252929	0.800323
rs9841836	3	107705154	-0.000372365	0.000428215	-0.869574	0.384534	-0.000499824	0.00058066	-0.860785	0.389357
rs28636524	3	107705304	1.3e-05	0.000489296	0.0265816	0.978793	-0.000369361	0.000663463	-0.556717	0.577721
rs76136486	3	107705366	-0.00348289	0.00124183	-2.80464	0.00503765	-0.00336946	0.0016837	-2.00123	0.0453686
rs709465	3	107708877	0.000515894	0.00042934	1.2016	0.22952	-0.00075979	0.000582023	-1.30543	0.191748
rs1368258	3	107720138	0.000455078	0.000444114	1.02469	0.305511	7.48e-05	0.000601924	0.124195	0.901161
rs7649924	3	107720888	0.000608055	0.000961764	0.632228	0.527238	-0.000260923	0.00130376	-0.20013	0.841379
rs10514748	3	107725659	-0.000188188	0.000644311	-0.292076	0.770229	-0.00129102	0.000873279	-1.47836	0.139313
rs1866001	3	107725831	0.000400663	0.000510466	0.784896	0.432515	-0.000171696	0.000692314	-0.248004	0.804132
rs111488175	3	107727687	-0.000948709	0.00120057	-0.790217	0.429401	0.00151114	0.0016279	0.928279	0.353264
rs74514486	3	107728669	-0.000854407	0.00119821	-0.71307	0.475803	-0.00237451	0.00162431	-1.46185	0.143782
rs709441	3	107728835	-6.49e-05	0.000433245	-0.149859	0.880876	-5.68e-05	0.00058735	-0.0966848	0.922977
rs79533079	3	107731894	-0.000690543	0.00125729	-0.549232	0.582847	-0.000684421	0.00170465	-0.401503	0.68805
rs67802191	3	107733200	0.000843531	0.000574926	1.4672	0.142323	0.000703957	0.000779305	0.903314	0.36636
rs9859911	3	107733600	0.00039089	0.000727925	0.536993	0.591273	0.000216016	0.000986922	0.218879	0.826745
rs78544568	3	107733618	-0.0015264	0.00151993	-1.00425	0.315257	-0.00180168	0.00206085	-0.874241	0.381988
rs78276533	3	107735643	-0.00107896	0.000773043	-1.39573	0.162796	0.00222962	0.00104747	2.12858	0.0332895
rs7617649	3	107737519	-0.000404161	0.000428	-0.944302	0.345016	-0.000506277	0.000580355	-0.872358	0.383014
rs77252783	3	107739547	-0.000558711	0.000514439	-1.08606	0.277453	0.000807558	0.000697327	1.15808	0.246834
rs16854140	3	107750920	0.000229771	0.000657987	0.349202	0.726938	0.000626629	0.000892261	0.702293	0.482497
rs114168353	3	107761471	0.000447076	0.00178455	0.250526	0.802181	0.00327144	0.0024193	1.35223	0.176303
rs78567403	3	107771909	-0.00181401	0.00117198	-1.54782	0.121667	-0.00538061	0.001589	-3.38616	0.000708872
rs75035086	3	107777733	-0.00022178	0.00142584	-0.155544	0.876393	0.000237147	0.00193251	0.122715	0.902333
rs7647161	3	107778495	0.000330582	0.0014088	0.234655	0.814477	0.000111363	0.00191018	0.0582998	0.95351
rs72620098	3	107784280	0.00245562	0.000910071	2.69827	0.00697041	0.000954751	0.00123357	0.773975	0.438946
rs79929960	3	107794364	-2.01e-05	0.00102511	-0.0196187	0.984348	-0.00104333	0.00138942	-0.750907	0.452709
rs115040833	3	107803241	1.93e-07	0.00159765	0.000120593	0.999904	0.00371631	0.00216563	1.71604	0.0861549
rs112750402	3	107805140	-0.00163025	0.00125004	-1.30417	0.192178	-0.00127261	0.00169437	-0.751079	0.452606
rs34910554	3	107816733	-0.000184539	0.000494258	-0.373365	0.708877	-0.000422107	0.000670076	-0.629939	0.528735
rs326361	3	107819041	-0.000560515	0.000428936	-1.30676	0.191297	-0.000133335	0.000581532	-0.229283	0.818649
rs4855621	3	107829806	-0.000887248	0.000645462	-1.37459	0.169258	-0.00192993	0.000875028	-2.20556	0.0274156
rs7648181	3	107833289	-0.000271806	0.000443786	-0.612471	0.540227	-0.00123022	0.000601613	-2.04488	0.0408679
rs12485895	3	107844129	0.00139109	0.00124224	1.11983	0.262789	-0.00213662	0.00168488	-1.26811	0.204758
rs74984139	3	107852799	-0.000737771	0.00112495	-0.655824	0.511938	-0.00352206	0.00152546	-2.30884	0.020953
rs35703078	3	107859558	-0.00048415	0.000455191	-1.06362	0.287502	-0.000832164	0.000617108	-1.34849	0.177502
rs327148	3	107860012	-0.00044557	0.000426203	-1.04544	0.29582	-0.0003095	0.000577747	-0.535702	0.592165
rs11034	3	107881161	-0.00016968	0.00194258	-0.0873479	0.930395	0.00323892	0.00263353	1.22988	0.218743
rs35713185	3	107881382	-0.00360511	0.00183089	-1.96905	0.0489486	-0.00420649	0.00248317	-1.694	0.0902669
rs41267011	3	107883969	6.05e-05	0.0015327	0.0394595	0.968524	0.00293753	0.00207842	1.41335	0.157553
rs17232836	3	107886925	-0.000454803	0.000693723	-0.655597	0.512084	0.0024487	0.000940278	2.60423	0.00920857
rs3792335	3	107893850	-0.000912861	0.00112028	-0.814852	0.415158	-0.00302115	0.00151884	-1.98912	0.046689
rs1898027	3	107900642	0.00198498	0.00132683	1.49603	0.134647	-0.000987146	0.0017992	-0.548659	0.58324
rs75826449	3	107918530	-0.000958777	0.00100607	-0.95299	0.340596	0.000340945	0.0013636	0.250034	0.802562
rs73202346	3	107948567	-0.000882669	0.00128626	-0.68623	0.492569	0.00397763	0.00174359	2.28128	0.0225324
rs72620102	3	107950047	0.001837	0.000959016	1.91551	0.0554288	-5.83e-07	0.00130007	-0.00044866	0.999642
rs114039664	3	107952722	-0.000364804	0.00125145	-0.291504	0.770666	0.000123963	0.00169651	0.0730698	0.941751
rs75625345	3	107953261	-0.0004829	0.00137997	-0.349935	0.726387	0.00160756	0.00187113	0.859137	0.390266
Affx-77667601	3	107960752	-0.000309895	0.000438765	-0.70629	0.480009	-0.000991102	0.000594828	-1.6662	0.095675
rs2219332	3	107962696	-0.000275868	0.000439253	-0.628038	0.52998	-0.00104625	0.00059555	-1.75678	0.0789569
rs16854373	3	107975611	0.000310958	0.00108563	0.286431	0.774548	0.00205236	0.0014723	1.39398	0.163326
rs4855631	3	107985359	-0.000599259	0.000450964	-1.32884	0.183902	-0.00107354	0.000611437	-1.75576	0.0791306
rs73204103	3	108006493	-0.00119764	0.00121376	-0.986718	0.323782	-0.000631915	0.00164514	-0.384109	0.700898
rs6763475	3	108011535	-0.000517445	0.000449825	-1.15033	0.25001	-0.00109135	0.000609804	-1.78967	0.0735078
rs74409632	3	108021333	-0.000864315	0.00114128	-0.757319	0.44886	-0.00237791	0.00154713	-1.53698	0.1243
rs6768207	3	108024901	-0.000626869	0.000639532	-0.980201	0.326988	-0.00130873	0.000867152	-1.50923	0.131242
rs62266186	3	108035601	-0.000607306	0.000756575	-0.802704	0.422146	-0.000634935	0.00102585	-0.618933	0.535961
rs77857855	3	108036010	0.000954954	0.000965188	0.989397	0.32247	-0.000336975	0.00130835	-0.257556	0.796749
rs77916722	3	108044244	0.000867562	0.000787412	1.10179	0.270554	0.000214003	0.00106722	0.200523	0.841072
rs76438130	3	108048805	0.00210429	0.00127563	1.64961	0.0990241	0.00270525	0.00172946	1.56421	0.117769
rs62266211	3	108057230	-1.94e-05	0.000979049	-0.0197669	0.984229	-5.72e-05	0.00132767	-0.0430664	0.965649
rs6437773	3	108059490	0.000387371	0.000847023	0.457332	0.647432	-0.00111301	0.00114809	-0.969443	0.332325
rs7643006	3	108062185	-1.99e-05	0.000453392	-0.0439738	0.964925	-0.000950509	0.00061527	-1.54486	0.12238
rs6779254	3	108072298	-1.5e-05	0.000452435	-0.0332583	0.973469	-0.00096572	0.000613354	-1.57449	0.115375
rs17182659	3	108073903	0.000128032	0.000906888	0.141177	0.88773	0.00222264	0.00122927	1.8081	0.0705924
rs3792332	3	108081217	0.000833227	0.00110397	0.754755	0.450396	0.00215928	0.00149701	1.4424	0.14919
rs6779094	3	108081277	-0.000127457	0.000490625	-0.259786	0.795029	-0.000638233	0.000665214	-0.95944	0.337338
rs2124736	3	108095365	-0.00028559	0.000509227	-0.560832	0.574913	-0.000950064	0.000689578	-1.37775	0.168283
rs2061244	3	108097168	-5.03e-05	0.000434268	-0.115796	0.907814	-0.000508232	0.000588918	-0.862994	0.388142
rs7635040	3	108099860	-0.000491261	0.000663274	-0.740661	0.458899	-0.00172328	0.000899062	-1.91676	0.0552699
rs78265438	3	108101109	-0.000376161	0.00109625	-0.343136	0.731496	0.000113275	0.00148578	0.0762397	0.939228
rs4855650	3	108109031	-2.31e-05	0.000473523	-0.0488745	0.961019	-0.00192278	0.000641904	-2.99544	0.0027407
rs10511270	3	108113416	6.28e-05	0.00122803	0.051128	0.959224	-0.000168652	0.00166643	-0.101206	0.919387
rs116045645	3	108117716	-0.000347807	0.00120671	-0.288227	0.773173	0.000530054	0.001636	0.323993	0.745943
rs6799532	3	108118700	-0.000151194	0.000462124	-0.327172	0.743538	0.00224436	0.000626605	3.58177	0.000341324
rs73205988	3	108119035	-0.000361444	0.00149504	-0.241763	0.808964	0.00178328	0.00202627	0.880079	0.378817
rs4273371	3	108119071	0.000124714	0.000427177	0.29195	0.770325	0.0022862	0.000579062	3.9481	7.88e-05
rs936266	3	108125614	-0.000220756	0.000480262	-0.459658	0.645762	-0.00234183	0.000651006	-3.59725	0.000321649
rs6795741	3	108126291	0.000565283	0.00118664	0.476373	0.633809	0.00109583	0.0016088	0.681147	0.495779
rs3957543	3	108126872	0.000373745	0.000431981	0.865188	0.386937	-0.000176719	0.00058569	-0.301728	0.76286
rs114168894	3	108146979	-0.00195481	0.00135244	-1.44539	0.148348	0.000426463	0.00183351	0.232593	0.816077
rs1350235	3	108147295	0.000298999	0.000641494	0.466098	0.641146	0.00139315	0.000869642	1.60198	0.109161
rs3900940	3	108147728	-0.000179904	0.000464804	-0.387054	0.698716	0.00214422	0.000630113	3.40291	0.000666798
rs3996040	3	108158574	-2.62e-05	0.000549375	-0.0476096	0.962027	-0.00144612	0.000744632	-1.94207	0.0521298
rs12638212	3	108159977	0.000768918	0.0010011	0.768069	0.442447	0.000180352	0.00135712	0.132893	0.894278
rs79500928	3	108160936	-0.000189704	0.00162109	-0.117022	0.906843	-0.000478549	0.00219832	-0.217689	0.827672
rs73850895	3	108161991	0.000950001	0.000671282	1.4152	0.15701	-0.000336992	0.000910309	-0.370195	0.711238
rs2140339	3	108175196	-0.000164557	0.000519709	-0.316632	0.751523	-0.000558336	0.000704358	-0.792688	0.42796
rs13085663	3	108176921	2.07e-05	0.000796579	0.0259949	0.979261	0.00206648	0.00107976	1.91384	0.0556418
rs116218094	3	108177613	0.0014841	0.00201081	0.738063	0.460477	0.000689136	0.00272602	0.2528	0.800423
rs3957558	3	108179063	-5.42e-05	0.000621135	-0.087201	0.930512	-0.0018401	0.000842061	-2.18523	0.0288725
rs79740785	3	108180382	-0.00224968	0.00145568	-1.54544	0.12224	5.66e-05	0.0019733	0.0286655	0.977131
rs9868484	3	108188993	0.000111821	0.000483776	0.231142	0.817205	-0.000502831	0.000655835	-0.766703	0.443259
rs4299484	3	108189627	-0.000394386	0.000456447	-0.864033	0.38757	-0.00143986	0.000618765	-2.327	0.0199661
rs79227348	3	108191732	-0.000548231	0.000670136	-0.81809	0.413307	-0.00197867	0.00090835	-2.17831	0.0293836
rs59730920	3	108197968	0.000766506	0.00180902	0.423714	0.671775	0.000361224	0.00245209	0.147313	0.882885
rs115223111	3	108223828	-0.00180589	0.00170393	-1.05984	0.289219	0.00508343	0.00231263	2.19811	0.0279418
rs11320622	3	108226301	-0.00015614	0.000578928	-0.269705	0.787387	-0.00150401	0.000784722	-1.91662	0.0552872
rs13099836	3	108228745	-1.31e-05	0.000558075	-0.0233873	0.981341	0.000184859	0.000756623	0.244321	0.806982
rs78799187	3	108229569	-0.000544801	0.00154539	-0.352533	0.724439	0.00138853	0.00209505	0.662766	0.507481
rs115910830	3	108237157	2.06e-05	0.00156769	0.013156	0.989503	-0.00464835	0.00212537	-2.18708	0.0287375
rs2603127	3	108243551	-0.000351303	0.000512899	-0.684937	0.493384	-0.000916849	0.000694884	-1.31943	0.187028
rs116097126	3	108295135	0.00113914	0.00140938	0.808259	0.418942	-0.0020818	0.00190985	-1.09003	0.275699
rs13078271	3	108297284	0.00112366	0.0011106	1.01175	0.311657	0.00278451	0.00150537	1.84971	0.0643563
rs2278911	3	108298260	0.000256944	0.000707548	0.363148	0.716495	0.000600505	0.00095916	0.626074	0.531267
rs79888562	3	108303958	-0.000940917	0.00107146	-0.878162	0.379857	-0.000196493	0.00145247	-0.135282	0.892389
rs34788499	3	108303989	0.000206019	0.00126475	0.162894	0.870602	0.00368664	0.00171506	2.14957	0.0315897
rs11709183	3	108307670	0.00109786	0.000617985	1.77651	0.0756502	-0.000492912	0.000838073	-0.588149	0.556433
rs114769010	3	108320796	0.000707095	0.00174152	0.406021	0.684727	0.000899281	0.00236151	0.380808	0.703346
rs62266419	3	108326689	-0.000249627	0.000515841	-0.483923	0.628441	-0.00155543	0.000699068	-2.22501	0.0260812
rs62266422	3	108332601	0.000162447	0.000707381	0.229646	0.818367	0.000773323	0.000959623	0.805861	0.420324
rs7616747	3	108344238	-0.000409593	0.00158933	-0.257714	0.796628	0.00204928	0.00215461	0.951111	0.341549
rs114615462	3	108345375	0.000702618	0.00189315	0.371137	0.710536	0.00195226	0.00256659	0.760644	0.44687
rs79770027	3	108358399	-0.00119975	0.00147508	-0.813348	0.416019	0.000401396	0.00199959	0.200739	0.840903
rs56153625	3	108367086	2.39e-05	0.000900164	0.0265328	0.978832	0.0026562	0.0012203	2.17668	0.0295055
rs74506478	3	108381972	-0.00116628	0.0015957	-0.730892	0.464846	0.000749936	0.00216301	0.346709	0.72881
rs62266459	3	108402677	0.00182263	0.00170222	1.07074	0.284289	0.00209567	0.00230877	0.907698	0.364038
rs115916960	3	108424861	0.00312	0.00207886	1.50082	0.133402	6.64e-05	0.00281693	0.0235838	0.981185
rs115664226	3	108432114	0.000546192	0.001351	0.404287	0.686002	0.00531735	0.0018316	2.90311	0.00369504
rs114649772	3	108436596	0.00131668	0.00151973	0.866389	0.386278	0.00367429	0.00206048	1.78322	0.0745516
rs34810832	3	108445849	8.93e-06	0.000466378	0.0191472	0.984724	0.00228125	0.000632226	3.60828	0.000308278
rs114435085	3	108451173	0.000363561	0.00145368	0.250097	0.802513	0.00222767	0.00197044	1.13054	0.258249
rs746546	3	108458283	-0.0002768	0.000520147	-0.532157	0.594618	-0.00038763	0.000705067	-0.549777	0.582473
rs62268296	3	108460756	-0.000304079	0.000756914	-0.401735	0.687879	0.00077353	0.00102702	0.753182	0.451341
rs9852714	3	108464293	-0.000370059	0.000528655	-0.700002	0.483926	-0.000601455	0.000716667	-0.839239	0.401336
rs9840444	3	108474337	-0.000430704	0.000537302	-0.801605	0.422782	-0.000305949	0.000728713	-0.419849	0.674596
rs11708527	3	108475974	0.000478281	0.000476676	1.00337	0.315685	-0.0012044	0.000645969	-1.86448	0.0622549
rs115852122	3	108487057	0.000680658	0.00129122	0.527142	0.598095	0.000911439	0.00175074	0.520603	0.602644
rs10804470	3	108493151	0.000337148	0.000818398	0.411961	0.680368	0.00193292	0.00110953	1.74211	0.0814909
rs10933962	3	108496727	-0.000257454	0.000560461	-0.459361	0.645975	0.00161591	0.000759797	2.12676	0.0334405
rs16844883	3	108498699	1.62e-05	0.00066479	0.0243336	0.980587	-0.00157311	0.000900867	-1.74622	0.0807731
rs116520476	3	108512726	-0.00376957	0.00159074	-2.3697	0.0178031	0.000135328	0.00215697	0.0627398	0.949974
rs2715705	3	108516567	0.000745731	0.000807337	0.923692	0.355647	0.00170828	0.00109453	1.56075	0.118585
rs116072233	3	108518033	-0.000728532	0.00127038	-0.573477	0.566322	0.00147811	0.00172217	0.858284	0.390736
rs59724193	3	108522545	0.000296773	0.000656975	0.451727	0.651466	-0.000934987	0.000890493	-1.04997	0.293734
rs11716830	3	108524381	-6.96e-05	0.000583436	-0.119226	0.905096	0.00102263	0.000791001	1.29283	0.19607
rs73194989	3	108531560	-0.00013408	0.000852496	-0.15728	0.875025	0.00202127	0.00115555	1.74919	0.0802591
rs112314746	3	108531829	0.000257253	0.000929237	0.276844	0.7819	0.00250958	0.00125977	1.99209	0.0463616
rs7618517	3	108545663	5.27e-06	0.000467008	0.0112884	0.990993	-0.000360381	0.000633159	-0.569179	0.569235
rs73197004	3	108545856	0.000213242	0.000755392	0.282293	0.777719	-0.000385927	0.00102414	-0.376829	0.706301
rs2593828	3	108545962	0.000432439	0.00078434	0.551341	0.5814	0.00116849	0.00106323	1.099	0.271771
rs1374822	3	108546670	0.000956649	0.000446465	2.14272	0.0321364	-0.000396608	0.000605114	-0.655426	0.512194
rs112433884	3	108547878	0.000251703	0.00101976	0.246826	0.805043	0.00166734	0.00138225	1.20625	0.227721
rs9817536	3	108549022	0.000685477	0.000435587	1.57368	0.115562	-5.15e-05	0.00059066	-0.0872342	0.930485
rs76841678	3	108550144	0.0018971	0.00106879	1.775	0.0758985	0.00118361	0.00144896	0.816872	0.414002
rs13080704	3	108551029	0.00118288	0.000522851	2.26237	0.0236751	0.000508499	0.000708911	0.717296	0.473192
rs2715725	3	108552960	0.00134168	0.00114045	1.17645	0.239418	-0.00145551	0.00154572	-0.941637	0.346379
rs7616729	3	108557266	-0.000585254	0.000429617	-1.36227	0.173114	-0.000209508	0.000582683	-0.359558	0.719178
rs2715718	3	108568416	-0.000542699	0.000427091	-1.27069	0.20384	0.000115699	0.000579008	0.199823	0.841619
rs6796621	3	108570300	-0.000781627	0.000826721	-0.945454	0.344428	-0.000803105	0.0011207	-0.716609	0.473616
rs62266466	3	108571979	0.000900289	0.000849075	1.06032	0.289001	0.000309196	0.00115109	0.26861	0.78823
rs76323939	3	108583220	0.00120621	0.00150865	0.799528	0.423985	0.000282149	0.00204577	0.137918	0.890305
rs68050741	3	108584644	-0.000155028	0.000500125	-0.309979	0.756577	0.000418039	0.000677874	0.616692	0.537438
rs4358307	3	108588395	-5.41e-05	0.000460506	-0.117415	0.906531	0.000140235	0.000624092	0.224703	0.822211
rs41454852	3	108592615	7.09e-05	0.000639292	0.110982	0.911631	0.000573745	0.000866974	0.661779	0.508113
rs2399247	3	108595569	-0.000248635	0.000512963	-0.484703	0.627887	-0.000190764	0.000695454	-0.274301	0.783853
rs111557772	3	108595899	0.000110187	0.00102174	0.107842	0.914121	-0.000370178	0.00138529	-0.267221	0.789299
rs7649202	3	108606666	-0.000113748	0.000995511	-0.114261	0.909031	0.000946433	0.00135079	0.700652	0.483521
rs115370659	3	108609766	0.00194374	0.00114516	1.69735	0.089632	0.00101818	0.00155312	0.655571	0.512101
rs4522770	3	108611057	0.000634985	0.000470148	1.3506	0.176823	9.41e-05	0.000637566	0.147568	0.882684
rs75692541	3	108611607	0.00151884	0.00102257	1.48532	0.13746	-0.000219518	0.0013852	-0.158474	0.874083
rs4535234	3	108614492	0.000309986	0.000437691	0.708229	0.478803	-5.97e-07	0.000593315	-0.00100567	0.999198
rs73198619	3	108619271	-0.00147915	0.00204893	-0.721914	0.470348	0.00113016	0.00277759	0.406885	0.684093
rs4533659	3	108619930	0.000358279	0.000596481	0.600654	0.548071	0.000539002	0.000808992	0.666264	0.505243
rs35891450	3	108625359	-0.000869521	0.000616444	-1.41054	0.158381	-5.5e-06	0.000835377	-0.00658194	0.994748
rs73198647	3	108630489	-3.12e-05	0.00106293	-0.0293335	0.976599	-0.00052389	0.00144073	-0.363629	0.716136
rs7629127	3	108633389	-4.05e-05	0.00043321	-0.0935001	0.925506	-0.000806147	0.000587453	-1.37227	0.169979
rs10933973	3	108634973	-0.000948313	0.000457754	-2.07167	0.0382975	0.000216749	0.00062163	0.348678	0.727332
rs9845098	3	108635099	0.000953859	0.000690633	1.38114	0.167238	0.000443512	0.0009363	0.473686	0.635724
rs921171	3	108636466	-0.000902222	0.000460021	-1.96126	0.0498497	8.48e-05	0.000623788	0.136021	0.891805
rs2715689	3	108637430	0.000509914	0.000429174	1.18813	0.234783	-0.00111461	0.000581815	-1.91575	0.0553982
rs4855678	3	108637571	-0.00131916	0.000464271	-2.84136	0.00449244	-0.000843941	0.000629523	-1.3406	0.18005
rs12636468	3	108638342	0.00079823	0.000454197	1.75745	0.0788416	-9.88e-05	0.000615666	-0.160501	0.872486
rs2715688	3	108639119	-0.00100153	0.000446652	-2.2423	0.0249428	-0.00035791	0.000605507	-0.59109	0.55446
rs13081500	3	108639263	-0.000114497	0.00150831	-0.0759107	0.93949	-0.000954263	0.00204489	-0.466658	0.640745
rs6804162	3	108639384	0.00069322	0.000445313	1.5567	0.119542	2.78e-07	0.000603709	0.00046093	0.999632
rs2715687	3	108639423	0.000347893	0.00046385	0.750012	0.453248	0.000487622	0.000628846	0.775424	0.43809
rs35151411	3	108655558	0.00117925	0.00138013	0.854449	0.392857	-0.000966363	0.00187056	-0.516617	0.605424
rs9868918	3	108660911	-0.00105671	0.00102178	-1.03419	0.301049	-0.0013414	0.00138499	-0.968528	0.332781
rs17592148	3	108661128	1.94e-05	0.000431407	0.0449991	0.964108	0.000145034	0.000584765	0.248022	0.804118
rs73200612	3	108661553	-0.00209357	0.00184657	-1.13376	0.256894	-0.000606933	0.00250284	-0.242497	0.808395
rs9842454	3	108663080	-0.00105742	0.00055512	-1.90485	0.0568007	-0.000765032	0.000752594	-1.01653	0.309379
rs1542216	3	108670602	0.00114553	0.000515673	2.22142	0.0263231	0.000673279	0.000698925	0.963306	0.335395
rs143174402	3	108672558	-0.00253446	0.00195486	-1.29649	0.194807	-0.00306541	0.0026504	-1.15658	0.247443
rs78212601	3	108677910	0.000135673	0.00130376	0.104063	0.917119	3.37e-05	0.00176541	0.0191041	0.984758
rs73200661	3	108684705	0.000424827	0.00122055	0.348063	0.727793	0.00159842	0.00165528	0.965647	0.334222
rs2715751	3	108685996	-0.000820089	0.000446111	-1.83831	0.0660181	-0.000633828	0.000605151	-1.04739	0.294922
rs2593943	3	108690221	-0.000676988	0.000431565	-1.56868	0.116723	-0.00105623	0.000585044	-1.80539	0.071015
rs16855064	3	108691840	-0.000994967	0.000530076	-1.87703	0.0605154	-0.000516831	0.000718531	-0.719289	0.471964
rs73200691	3	108699510	4.13e-05	0.000441395	0.0936229	0.925409	0.000743944	0.000598468	1.24308	0.21384
rs114679390	3	108703306	0.000731743	0.00077692	0.941851	0.346269	0.000860088	0.0010532	0.816641	0.414134
rs2290057	3	108703587	0.000998865	0.000539555	1.85128	0.0641309	0.000519908	0.000731285	0.710951	0.477115
rs2895350	3	108721480	-0.00116015	0.00166539	-0.696622	0.48604	-0.00155146	0.00225649	-0.687555	0.491733
rs115449345	3	108721977	-0.000112586	0.00195552	-0.0575737	0.954088	-0.00197158	0.00265197	-0.743438	0.457217
rs35421732	3	108723983	-0.00100173	0.00099565	-1.00611	0.314363	0.000391211	0.00134985	0.289819	0.771955
rs73202751	3	108736932	-0.00132939	0.00105651	-1.25829	0.208289	0.000149437	0.0014339	0.104217	0.916997
rs77079385	3	108737654	0.00159401	0.00117075	1.36153	0.173348	-6.04e-05	0.00158707	-0.0380514	0.969647
rs17665379	3	108738376	0.0019382	0.00126165	1.53624	0.124481	-0.000727916	0.00171051	-0.425554	0.670433
rs55853270	3	108738454	-0.000288387	0.000587407	-0.490948	0.623463	-0.000337652	0.000796306	-0.424023	0.671549
rs2197736	3	108740343	-0.00047303	0.000482469	-0.980436	0.326872	-0.00102605	0.000654152	-1.56852	0.116761
rs3804685	3	108748016	-0.000623348	0.000431187	-1.44566	0.148274	-0.00102226	0.00058462	-1.74859	0.0803637
rs114904754	3	108748255	-0.000146847	0.00136997	-0.10719	0.914639	-0.00296078	0.00185804	-1.5935	0.111049
rs78926553	3	108750316	0.00206635	0.00108306	1.90787	0.0564084	-7.78e-05	0.00146831	-0.0529643	0.95776
rs3762697	3	108754214	-0.000407462	0.000586937	-0.694218	0.487546	-0.000439984	0.000795571	-0.553041	0.580235
rs4855576	3	108754238	-0.0013448	0.00165967	-0.810285	0.417777	-0.00226099	0.00224905	-1.00531	0.314748
rs116595286	3	108764317	0.00149869	0.00113464	1.32085	0.186552	0.00173054	0.00153834	1.12494	0.260616
rs79546632	3	108768096	0.000831887	0.000577001	1.44174	0.149377	0.00157875	0.000782244	2.01823	0.0435685
rs62274661	3	108768435	0.00102088	0.00120463	0.84746	0.396739	0.00432864	0.00163326	2.65031	0.00804218
rs73204317	3	108771004	-0.00157745	0.00066115	-2.38591	0.0170375	-0.000430088	0.000896204	-0.479899	0.631299
rs77749865	3	108779586	0.000143735	0.00110895	0.129614	0.896872	0.00232752	0.0015035	1.54807	0.121606
rs34499794	3	108783960	-0.000255315	0.000596596	-0.427954	0.668685	-0.000252679	0.000808904	-0.312372	0.754758
rs2305238	3	108788461	0.00016845	0.000441111	0.381877	0.702553	0.000345072	0.000598015	0.577029	0.56392
rs41270427	3	108788778	0.000995871	0.00129369	0.769793	0.441423	0.0048878	0.0017542	2.78634	0.00533106
rs78384607	3	108791686	0.00120311	0.00105268	1.1429	0.253082	-0.000464835	0.00142721	-0.325695	0.744655
rs9821382	3	108812154	-0.000526703	0.000478993	-1.0996	0.271505	-0.0010954	0.000649459	-1.68663	0.0916762
rs75540109	3	108818123	0.000709392	0.00083705	0.84749	0.396723	-0.00038522	0.0011347	-0.339489	0.734241
rs115074119	3	108818151	0.0012467	0.00199604	0.624585	0.532244	0.00181089	0.0027048	0.66951	0.503171
rs73853813	3	108820987	-0.00204372	0.00174301	-1.17253	0.240986	-0.00285383	0.00236162	-1.20842	0.226885
rs4855693	3	108828469	-0.000728717	0.000429541	-1.6965	0.0897921	-0.0011478	0.000582313	-1.97111	0.0487124
rs76550340	3	108840022	0.00106544	0.00138103	0.771483	0.440421	0.00169121	0.00187251	0.903181	0.36643
rs76233148	3	108850638	-0.000862906	0.00148295	-0.581885	0.560645	0.00144078	0.00201076	0.716533	0.473663
rs79923928	3	108866143	0.000598641	0.00117853	0.507954	0.611486	0.00132189	0.00159724	0.827604	0.407895
rs4855697	3	108867128	-8.85e-05	0.000430436	-0.20568	0.837041	-2.22e-05	0.000583734	-0.0380274	0.969666
rs2951415	3	108876469	0.000263601	0.000589623	0.447068	0.654827	0.000203554	0.000799205	0.254695	0.798958
rs62272474	3	108878723	0.000264557	0.000439846	0.601478	0.547522	0.000231992	0.000596289	0.38906	0.697232
rs2673372	3	108878967	0.000798695	0.00044674	1.78783	0.0738048	0.000593033	0.000605728	0.979042	0.32756
rs115978595	3	108879181	-0.0020831	0.00190401	-1.09406	0.27393	0.00152506	0.00258238	0.590562	0.554814
rs79215175	3	108887988	-0.000869074	0.00105637	-0.822698	0.41068	0.000289273	0.00143188	0.202023	0.839898
rs1163351	3	108888506	-0.00125294	0.000545528	-2.29674	0.0216342	-0.000809777	0.000739638	-1.09483	0.273593
rs34387135	3	108889433	0.00139407	0.00199146	0.700024	0.483913	-0.000336507	0.00269944	-0.124658	0.900794
rs9288890	3	108897616	6.9e-05	0.000433276	0.159291	0.87344	-5.95e-05	0.000587391	-0.101285	0.919324
rs1920035	3	108917284	-0.00102442	0.000584447	-1.75281	0.0796362	-0.00118805	0.000792594	-1.49894	0.133891
rs79219235	3	108927819	0.00261625	0.00117461	2.22733	0.0259261	0.000593613	0.00159264	0.372723	0.709355
rs11715086	3	108929534	-0.00164382	0.00067606	-2.43147	0.0150382	-0.000558544	0.000916516	-0.609421	0.542246
rs13317094	3	108936632	0.000564878	0.00198685	0.284308	0.776175	-0.000553205	0.00269419	-0.205333	0.837312
rs73204780	3	108940266	-0.000457027	0.0012768	-0.357948	0.720383	-0.000951864	0.00173105	-0.549877	0.582404
rs1163370	3	108944704	0.00056695	0.00048343	1.17277	0.240891	0.000790681	0.000655425	1.20636	0.227678
rs9844580	3	108952120	0.000250778	0.000931377	0.269255	0.787734	-0.000947222	0.00126273	-0.750135	0.453174
rs1881925	3	108961389	0.000306048	0.000427863	0.715295	0.474427	0.000298165	0.000580231	0.513874	0.607341
rs2699973	3	108973392	0.00056721	0.00170077	0.333501	0.738756	-0.000514454	0.0023057	-0.223123	0.82344
rs2673392	3	108977091	-0.000140092	0.000506022	-0.27685	0.781896	0.00033394	0.000686076	0.48674	0.626443
rs1913688	3	108981524	0.000538543	0.000427801	1.25886	0.20808	-0.000226795	0.00057996	-0.391053	0.695758
rs2178393	3	108983718	5.02e-05	0.000531361	0.0944166	0.924778	0.000496176	0.000720276	0.688869	0.490906
rs77052694	3	108996524	-0.000117003	0.00199784	-0.0585646	0.953299	0.00458889	0.00271009	1.69326	0.0904066
rs6437835	3	108996815	-0.000700979	0.000580104	-1.20837	0.226906	-0.000696889	0.000786796	-0.88573	0.375764
rs7611017	3	108999486	0.000252838	0.000443989	0.569468	0.569039	0.00029171	0.000601886	0.484659	0.627918
rs4855716	3	109006212	0.000612703	0.000477272	1.28376	0.199226	-0.000474855	0.000646975	-0.733963	0.462972
rs7636051	3	109010841	-0.000564756	0.00138338	-0.408243	0.683096	-0.000721045	0.00187547	-0.38446	0.700638
rs113269380	3	109024747	-0.000445118	0.00111911	-0.397742	0.690821	0.00120761	0.00151665	0.796233	0.425897
rs115941965	3	109024932	0.000631357	0.00133859	0.471658	0.637171	-0.00124189	0.00181455	-0.684409	0.493718
rs78007235	3	109025009	0.000757276	0.00118045	0.641516	0.521188	-0.00107252	0.00160023	-0.670232	0.502711
rs114637862	3	109025373	9.18e-05	0.00158461	0.0579057	0.953824	0.00175085	0.00214831	0.814989	0.415079
rs7611135	3	109027157	-0.000792146	0.000477549	-1.65878	0.0971619	-3.6e-05	0.000647412	-0.0555579	0.955694
rs2699983	3	109037859	0.00128442	0.000972958	1.32012	0.186796	0.000568354	0.0013189	0.43093	0.66652
rs7650787	3	109037974	0.000544978	0.000427425	1.27503	0.202301	-0.000464935	0.000579505	-0.802296	0.422382
rs1044266	3	109045055	-0.00138229	0.000472976	-2.92253	0.00347222	-0.000137604	0.000641342	-0.214557	0.830113
rs7617466	3	109052272	-0.000374376	0.0016017	-0.233738	0.815189	0.00414811	0.00217109	1.91061	0.0560557
rs3762648	3	109052732	0.00055201	0.000427361	1.29167	0.196472	-0.000419989	0.00057926	-0.725044	0.468425
rs1351737	3	109052935	0.00108969	0.000993378	1.09695	0.272663	-8.75e-05	0.00134682	-0.0649946	0.948178
rs16855561	3	109056363	-0.00042318	0.00167191	-0.253112	0.800182	0.00447429	0.00226662	1.97399	0.0483838
rs1163447	3	109056751	0.00107765	0.000853664	1.26238	0.206812	0.000956745	0.0011571	0.82685	0.408323
rs116413204	3	109069732	-0.00103127	0.00140153	-0.73582	0.461841	-0.00241608	0.00189995	-1.27166	0.203497
rs16855575	3	109070272	-0.000307399	0.000657916	-0.467231	0.640335	-0.000789655	0.00089204	-0.885224	0.376037
rs112168653	3	109075681	-0.000285649	0.00169903	-0.168125	0.866485	0.00240482	0.00230333	1.04406	0.296457
rs9868450	3	109092609	0.000990724	0.000448076	2.21106	0.0270322	0.000456597	0.000607547	0.751542	0.452327
rs4855734	3	109096389	0.000947671	0.000445158	2.12884	0.0332681	0.000298979	0.00060373	0.49522	0.620445
rs17805873	3	109100919	0.000844727	0.000952831	0.886545	0.375325	-0.000476401	0.00129143	-0.368896	0.712206
rs4855592	3	109105957	-0.00110863	0.00183193	-0.605169	0.545067	0.00180264	0.00248407	0.72568	0.468036
rs115761538	3	109109639	0.00196141	0.00157211	1.24763	0.212169	0.00253909	0.00213172	1.1911	0.233615
rs769503	3	109117449	-0.000279833	0.000434734	-0.643689	0.519778	-0.000413277	0.000589124	-0.70151	0.482985
rs16855640	3	109120667	0.000219506	0.00201591	0.108887	0.913292	-0.00111554	0.00273272	-0.408217	0.683114
rs12498100	3	109128553	0.000253729	0.0020472	0.12394	0.901363	-0.000560568	0.00277499	-0.202007	0.839911
rs79359064	3	109131877	0.00169092	0.00208465	0.811127	0.417293	0.00532612	0.00282521	1.88521	0.0594027
rs6775553	3	109136446	-0.000229512	0.00204912	-0.112005	0.910819	-0.00156223	0.00277733	-0.562493	0.57378
rs35125661	3	109174690	1.07e-05	0.000864572	0.0124249	0.990087	0.000940433	0.00117174	0.802596	0.422209
rs75934032	3	109182852	0.000533874	0.00121178	0.440571	0.659524	-0.00133105	0.00164297	-0.810149	0.417855
rs114756686	3	109183890	0.000258412	0.00164902	0.156707	0.875476	-0.000660602	0.00223582	-0.295463	0.767641
rs769527	3	109183957	-0.000855854	0.000527478	-1.62254	0.104689	-0.000953549	0.000715086	-1.33347	0.182377
rs1483528	3	109198335	-0.00073479	0.000756662	-0.971095	0.331502	-0.000228404	0.00102601	-0.222613	0.823837
rs73216311	3	109199119	0.000294614	0.00047793	0.616438	0.537606	-0.000833026	0.000647951	-1.28563	0.198573
rs9877608	3	109213091	0.00116642	0.000830784	1.404	0.160321	0.00165183	0.00112628	1.46662	0.14248
rs13434124	3	109213227	0.00417304	0.00209828	1.98879	0.0467253	-0.00270877	0.0028443	-0.952349	0.340921
rs13077443	3	109236970	-2.77e-07	0.000435781	-0.000636344	0.999492	-0.000686656	0.000590732	-1.16238	0.245082
rs62274955	3	109238252	-0.00103084	0.000719906	-1.43191	0.152171	0.000694493	0.000976325	0.711334	0.476878
rs77235645	3	109249432	0.00257125	0.00161555	1.59156	0.111484	0.00428152	0.0021898	1.95521	0.0505597
rs11714252	3	109254174	-0.000375296	0.00143297	-0.2619	0.793399	0.0028279	0.00194297	1.45546	0.145544
rs1732218	3	109264974	-0.000420802	0.000572401	-0.735152	0.462247	-0.00116824	0.000775836	-1.50578	0.132125
rs74376226	3	109267803	-0.00213042	0.000924644	-2.30405	0.0212206	-0.00230948	0.00125375	-1.84205	0.0654683
rs113472030	3	109268728	-0.00126651	0.00131504	-0.963094	0.335501	-0.00101388	0.0017823	-0.568857	0.569454
rs1533855	3	109289093	-0.000594556	0.000486912	-1.22108	0.222059	-0.000660605	0.00066025	-1.00054	0.317052
rs1729595	3	109300286	-0.000498299	0.000463408	-1.07529	0.282245	-0.000392391	0.000628092	-0.624735	0.532146
rs115531495	3	109305394	-0.00100343	0.00187332	-0.535644	0.592205	0.0011481	0.00254041	0.451934	0.651317
rs80044473	3	109307723	-0.000643525	0.00111918	-0.574995	0.565295	0.00249649	0.00151724	1.64541	0.099886
rs73218545	3	109315808	0.00363979	0.00114034	3.19185	0.0014138	0.00415169	0.00154603	2.68539	0.00724481
rs116093545	3	109318007	0.00166607	0.00199306	0.835935	0.403192	0.0026685	0.00270148	0.987791	0.323256
rs13073947	3	109319150	0.000104766	0.00111663	0.0938234	0.925249	-0.000851209	0.00151444	-0.562062	0.574074
rs115533760	3	109328758	-0.00143652	0.00201462	-0.713047	0.475817	-0.00450918	0.00273112	-1.65104	0.0987323
rs13060750	3	109329773	-0.000330473	0.000438002	-0.754502	0.450548	-0.000488982	0.000593732	-0.823574	0.410182
rs1732194	3	109336334	-0.000683043	0.000599309	-1.13972	0.254405	-0.000943205	0.000812559	-1.16078	0.245731
rs77590456	3	109338131	0.00232156	0.00153691	1.51054	0.130907	-0.000382764	0.00208362	-0.183702	0.854248
rs35725699	3	109339364	0.000195912	0.00119785	0.163553	0.870083	-0.00324832	0.00162418	-1.99998	0.0455036
rs17717752	3	109361931	-0.0010263	0.000867964	-1.18243	0.237038	0.00031783	0.00117688	0.270062	0.787112
rs62281694	3	109367141	0.000387984	0.000725151	0.535039	0.592623	-0.000129354	0.000982988	-0.131592	0.895307
rs1626449	3	109380350	-0.000676431	0.000468213	-1.44471	0.148542	-0.000797029	0.00063489	-1.25538	0.209341
rs60944170	3	109396952	-0.00039911	0.000609382	-0.654942	0.512506	-0.000465554	0.000826126	-0.563539	0.573068
rs74284535	3	109403204	-0.000180105	0.000789372	-0.228162	0.81952	0.000333536	0.00107014	0.311676	0.755287
rs113627445	3	109405971	-0.000887581	0.000838587	-1.05843	0.289862	0.000254592	0.00113684	0.223948	0.822798
rs115004061	3	109435292	0.000438479	0.000988865	0.443416	0.657465	0.00263152	0.0013408	1.96264	0.0496886
rs75655083	3	109440679	0.00178942	0.00191031	0.93672	0.348903	0.00247446	0.00258841	0.955978	0.339084
rs116475515	3	109462907	-0.00243705	0.0017512	-1.39165	0.164031	-0.00406449	0.00237384	-1.7122	0.0868603
rs75396366	3	109464689	-0.000800371	0.000956716	-0.836581	0.402829	-0.000154521	0.00129698	-0.11914	0.905165
rs62281990	3	109465442	0.000733687	0.000986797	0.743504	0.457177	0.00110838	0.00133767	0.828588	0.407338
rs79033380	3	109474201	-0.000280215	0.000836972	-0.334796	0.737779	0.000533982	0.00113432	0.470751	0.637819
rs1152219	3	109477602	0.000256699	0.000430687	0.596023	0.55116	8.53e-05	0.000583735	0.146122	0.883825
rs13081911	3	109486238	-6.5e-05	0.000477772	-0.136012	0.891812	-0.000477959	0.000647675	-0.737961	0.460539
rs10511278	3	109493115	0.00122917	0.000890969	1.37959	0.167715	0.00083714	0.00120774	0.693148	0.488217
rs73215817	3	109504431	0.00105905	0.00147824	0.716421	0.473732	-0.00382523	0.00200454	-1.90829	0.0563551
rs140196030	3	109504579	-9.91e-05	0.00154655	-0.0640805	0.948906	0.00175621	0.00209773	0.837193	0.402485
rs7618344	3	109506753	-0.000884816	0.000582111	-1.52001	0.128509	0.000191661	0.000789188	0.242859	0.808115
rs75159448	3	109511511	-0.00114852	0.000731696	-1.56966	0.116494	0.000479949	0.000992064	0.483788	0.628537
rs62282024	3	109519856	0.000372171	0.000608376	0.611745	0.540707	-0.000200585	0.000825021	-0.243127	0.807907
rs118033920	3	109521333	-0.00178694	0.00127147	-1.4054	0.159902	0.000903945	0.00172389	0.524363	0.600027
rs73215822	3	109521886	0.000792526	0.00119537	0.662996	0.507334	0.00143909	0.00162012	0.888258	0.374403
rs9834007	3	109522395	0.00121096	0.000924491	1.30986	0.190244	0.00106325	0.00125325	0.848393	0.39622
rs1474208	3	109524067	0.000400395	0.000472396	0.847583	0.396671	0.000647631	0.000640471	1.01118	0.311931
rs78478986	3	109529294	0.00171286	0.00126177	1.35751	0.174622	0.000298732	0.0017103	0.174666	0.861342
rs76865580	3	109535474	-0.000372171	0.00148812	-0.250094	0.802514	0.00164697	0.00201693	0.816576	0.414172
rs74549395	3	109536685	0.00223417	0.00143386	1.55816	0.119197	-0.00161916	0.00194407	-0.832871	0.404918
rs17719503	3	109561165	-0.000441369	0.00114627	-0.385048	0.700202	0.000618286	0.00155407	0.39785	0.690741
rs11718904	3	109569866	-0.000266043	0.00048009	-0.554152	0.579476	-0.000661817	0.000650788	-1.01695	0.309179
rs79523459	3	109577825	-0.000312915	0.00095733	-0.326862	0.743772	-0.00229903	0.00129813	-1.77103	0.0765563
rs115482024	3	109581909	-0.000758939	0.00153439	-0.494618	0.62087	0.00106511	0.00208059	0.511927	0.608702
rs116265567	3	109587705	-0.00196588	0.00165336	-1.18903	0.23443	0.00145661	0.0022413	0.649895	0.51576
rs1405232	3	109601384	0.000264278	0.000463913	0.569672	0.5689	0.00075212	0.000628886	1.19596	0.231715
rs1164194	3	109604806	0.00051748	0.000481186	1.07543	0.282184	-0.000118937	0.000652298	-0.182335	0.85532
rs17720358	3	109617118	0.000335058	0.000731188	0.458237	0.646782	-0.00156385	0.000991234	-1.57768	0.11464
rs656888	3	109624645	-0.000176611	0.000448382	-0.393885	0.693667	-0.000440883	0.000607937	-0.725211	0.468323
rs612145	3	109627724	-7.53e-05	0.000434155	-0.173365	0.862364	-0.000199575	0.000588589	-0.339074	0.734554
rs1185957	3	109628148	-9.11e-05	0.000491781	-0.185144	0.853116	-0.000509678	0.000666791	-0.764375	0.444645
rs75327271	3	109630522	1.43e-05	0.00137207	0.0104329	0.991676	-0.00213997	0.00186048	-1.15023	0.250051
rs77489603	3	109646091	4.8e-05	0.0019423	0.0247098	0.980286	0.00129725	0.00263325	0.492642	0.622266
rs618829	3	109646918	-0.000261186	0.000435403	-0.599871	0.548593	0.000223671	0.000590227	0.378958	0.704719
rs116488552	3	109648382	0.000297463	0.0016673	0.17841	0.858401	7.72e-05	0.00225979	0.0341719	0.97274
rs599684	3	109655566	-2.32e-05	0.000518515	-0.0447392	0.964315	-0.00115539	0.000702937	-1.64366	0.100248
rs115454888	3	109677180	0.00206698	0.00109946	1.88	0.0601094	0.0011666	0.00149048	0.782704	0.433802
rs12631891	3	109687199	-0.000419885	0.000991756	-0.423376	0.672021	-0.00202791	0.00134474	-1.50803	0.131547
rs77986767	3	109687713	0.000633381	0.00128675	0.492235	0.622554	0.000724269	0.00174348	0.415416	0.677838
rs9865854	3	109699236	0.000148909	0.000860468	0.173056	0.862608	0.000303142	0.00116644	0.259886	0.794952
rs2679910	3	109704269	-0.00047642	0.000535459	-0.889741	0.373606	-0.000175568	0.00072586	-0.241877	0.808876
rs16856238	3	109706537	4.54e-07	0.000993477	0.000456976	0.999635	0.00153039	0.00134693	1.13621	0.25587
rs75874517	3	109710877	-0.00122673	0.00125731	-0.97568	0.329224	-0.00439959	0.00170433	-2.58142	0.00983986
rs2701578	3	109714119	-0.000879535	0.000978964	-0.898434	0.368955	0.00239333	0.00132704	1.80352	0.071308
rs9841698	3	109724805	-0.000184868	0.000430053	-0.429873	0.667288	0.000831918	0.000583108	1.4267	0.153668
rs56107907	3	109727181	0.00231628	0.00122912	1.8845	0.0594979	-0.00020275	0.00166628	-0.121678	0.903154
rs7647483	3	109727197	-0.000281428	0.000429892	-0.654648	0.512695	0.00078252	0.000582939	1.34237	0.179476
rs115692289	3	109736527	-0.000364052	0.001596	-0.228103	0.819566	0.00341724	0.00216361	1.57941	0.114243
rs17722374	3	109739262	-0.0010155	0.000980823	-1.03535	0.300506	0.000196893	0.00132915	0.148134	0.882237
rs17722398	3	109739860	0.00186435	0.00102115	1.82573	0.0678916	0.00151736	0.0013843	1.09611	0.273029
rs114700122	3	109741385	-0.00052545	0.00134631	-0.390289	0.696323	-0.000510574	0.00182555	-0.279681	0.779722
rs80047338	3	109745684	-0.000233471	0.00118698	-0.196694	0.844067	0.00126862	0.00160866	0.788622	0.430334
rs77937538	3	109763550	0.00258204	0.00142889	1.80703	0.0707586	-0.00297051	0.00193789	-1.53286	0.125312
rs62282095	3	109772320	3.98e-05	0.000595856	0.0668505	0.946701	0.00136105	0.000807693	1.6851	0.0919699
rs114330794	3	109773051	0.000236921	0.00126974	0.18659	0.851982	0.00143214	0.00172155	0.83189	0.405472
rs2030819	3	109776951	-0.000186526	0.000616793	-0.302412	0.762338	0.00143569	0.000836396	1.71652	0.0860682
rs4276217	3	109785766	0.000421435	0.00056634	0.744138	0.456794	0.000845796	0.000767874	1.10148	0.27069
rs1997107	3	109786511	0.000181683	0.00052867	0.34366	0.731102	0.000197045	0.000716723	0.274925	0.783374
rs114554915	3	109789744	0.000229405	0.0014023	0.163592	0.870052	-0.000498337	0.00190083	-0.262168	0.793192
rs13060275	3	109806723	0.000390257	0.000425709	0.916721	0.35929	-0.000184079	0.000577211	-0.318911	0.749794
rs1525869	3	109807310	-0.000335418	0.00119593	-0.280466	0.77912	-0.0018573	0.00162144	-1.14546	0.25202
rs114905431	3	109829032	0.000151749	0.00160051	0.0948132	0.924463	0.00234953	0.00216973	1.08287	0.278868
rs1519007	3	109830601	0.00082128	0.00147069	0.558432	0.57655	0.00309674	0.00199481	1.5524	0.120568
rs9862030	3	109835737	0.000741989	0.000970138	0.764828	0.444374	0.000432269	0.00131558	0.328577	0.742476
rs78654843	3	109867266	0.00149362	0.00201519	0.741185	0.458582	0.00334592	0.00273235	1.22456	0.220743
rs11916299	3	109871824	0.000118842	0.000453017	0.262334	0.793064	0.00129451	0.00061424	2.1075	0.0350751
rs114960280	3	109892189	0.00166069	0.00156941	1.05816	0.289982	0.00212801	0.00212785	1.00008	0.317274
rs111775841	3	109902011	-0.00124056	0.00107329	-1.15585	0.247745	-0.000290123	0.00145511	-0.199382	0.841964
rs34181916	3	109924937	-0.00112648	0.000636079	-1.77098	0.0765649	-0.0016157	0.000862153	-1.87403	0.0609269
rs13323983	3	109927376	0.000208582	0.000523917	0.39812	0.690542	0.000576635	0.000710284	0.811836	0.416886
rs16856485	3	109930192	-0.000333309	0.000684605	-0.486864	0.626355	0.00111545	0.000927561	1.20256	0.229147
rs77631523	3	109935033	0.000680713	0.00089695	0.758921	0.447901	0.00095444	0.00121622	0.78476	0.432595
rs114352033	3	109937831	0.000237342	0.00126296	0.187925	0.850936	-0.000549242	0.00171174	-0.320867	0.748311
rs116355925	3	109938467	0.000409487	0.00120571	0.339621	0.734142	-0.00151916	0.0016336	-0.929943	0.352401
rs716534	3	109942107	0.000489956	0.000427287	1.14666	0.251521	0.000136479	0.000579281	0.2356	0.813743
rs75118376	3	109952522	0.00103783	0.00107193	0.968189	0.332951	0.000644727	0.00145321	0.443656	0.657292
rs55750769	3	109954930	0.00143895	0.00107624	1.33701	0.18122	0.00106165	0.00145843	0.727935	0.466654
rs115376593	3	109955453	-0.00111741	0.00150779	-0.741088	0.458641	-2.07e-05	0.00204452	-0.0101419	0.991908
rs1381363	3	109960116	-0.00023131	0.000471717	-0.490358	0.623881	0.00108691	0.000639715	1.69905	0.0893109
rs17724812	3	109965510	0.000861594	0.00098279	0.876682	0.38066	0.00197197	0.0013327	1.47967	0.138962
rs6790028	3	109965982	-0.000196944	0.00113665	-0.173267	0.862442	0.0011413	0.00154075	0.740747	0.458847
rs76250510	3	109966495	0.000373203	0.00148512	0.251295	0.801586	-0.00259418	0.002013	-1.28871	0.197499
rs6796017	3	109973229	-0.000236399	0.000581035	-0.406858	0.684113	0.00125727	0.000788017	1.59549	0.110604
rs10934026	3	109973920	-0.000263315	0.000527814	-0.49888	0.617865	0.00102704	0.000715591	1.43523	0.151223
rs73851465	3	109987379	0.000339797	0.00202012	0.168206	0.866422	-0.00478297	0.00273882	-1.74636	0.080749
rs114708072	3	109991716	-0.00159985	0.00152726	-1.04753	0.294857	-0.000120247	0.0020702	-0.0580846	0.953681
rs2713001	3	110000728	0.000128914	0.000744149	0.173237	0.862465	0.00092012	0.0010087	0.912181	0.361674
rs114849753	3	110002594	-7.15e-06	0.00112846	-0.00633916	0.994942	0.0013154	0.00152998	0.85975	0.389928
rs9854128	3	110008332	0.000767045	0.00158022	0.485403	0.627391	0.00217651	0.00214235	1.01594	0.309657
rs62282536	3	110020503	0.000185933	0.00067284	0.276341	0.782287	0.0001292	0.000912819	0.14154	0.887443
rs13082828	3	110023195	0.000220047	0.000426797	0.515576	0.606151	0.000868412	0.000578835	1.50028	0.133544
rs13083645	3	110023437	0.000423346	0.000842197	0.502668	0.615198	0.000279701	0.00114183	0.244958	0.806489
rs77903789	3	110023486	-0.000378923	0.000918724	-0.412445	0.680014	-0.000622784	0.00124545	-0.500048	0.617042
rs77468925	3	110024955	0.000881953	0.00133142	0.662414	0.507707	-0.000795379	0.00180501	-0.440651	0.659466
rs17725499	3	110026160	0.000988957	0.000999936	0.98902	0.322654	-0.00136527	0.00135574	-1.00702	0.313924
rs6781863	3	110034038	0.000729056	0.000976138	0.746878	0.455138	0.0018945	0.00132471	1.43012	0.152684
rs9861768	3	110034660	0.000245728	0.00129197	0.190197	0.849155	-0.00145535	0.00175131	-0.831004	0.405972
rs76223245	3	110038970	-0.000409619	0.00178662	-0.22927	0.818659	0.00231233	0.00242247	0.954537	0.339813
rs78361382	3	110062304	0.000988186	0.00180517	0.54742	0.584091	2.83e-05	0.00244698	0.0115622	0.990775
rs76758413	3	110064093	0.000114521	0.00107813	0.106223	0.915406	-0.000929868	0.00146133	-0.636316	0.524571
rs7640823	3	110068776	0.000305106	0.00112992	0.270023	0.787142	0.00210903	0.00153223	1.37645	0.168684
rs77717893	3	110079267	0.000213929	0.00126056	0.169709	0.865239	-8.4e-05	0.00170848	-0.0491933	0.960765
rs114070401	3	110083778	0.000945522	0.00184228	0.513236	0.607787	0.00162257	0.00249939	0.649187	0.516218
rs73217873	3	110090477	0.0013451	0.00109781	1.22526	0.220478	4.87e-05	0.00148802	0.03276	0.973866
rs2399327	3	110090973	0.00038609	0.000716753	0.538666	0.590118	0.000244714	0.00097163	0.251859	0.80115
rs115945428	3	110093567	-0.000642674	0.00148022	-0.434176	0.664161	-0.00109514	0.0020073	-0.545581	0.585355
rs75376612	3	110110880	0.00183407	0.00197917	0.926687	0.35409	-0.00288558	0.002685	-1.0747	0.282509
rs73217899	3	110111037	-0.00062013	0.000856119	-0.72435	0.468852	-0.000403304	0.00116068	-0.347473	0.728236
rs73217900	3	110112457	-0.000349266	0.000453186	-0.770689	0.440892	2.32e-05	0.00061407	0.0378477	0.969809
rs76694265	3	110114828	-0.000277984	0.00174671	-0.159147	0.873553	0.000468365	0.00236721	0.197855	0.843159
rs1512669	3	110125132	-0.000130213	0.000487678	-0.267006	0.789465	-0.000394033	0.000661111	-0.596016	0.551165
rs34943932	3	110126456	-0.000174895	0.000795595	-0.219829	0.826005	0.0005551	0.00107856	0.514666	0.606787
rs13073884	3	110127356	0.000991973	0.00175827	0.564175	0.572635	0.00276256	0.00238391	1.15883	0.246525
rs9842987	3	110131004	-4.82e-05	0.00061825	-0.0780194	0.937813	-0.000789056	0.000838308	-0.941249	0.346578
rs74695509	3	110132009	0.00153142	0.00178496	0.857959	0.390916	-0.00337028	0.00241792	-1.39388	0.163355
rs112361715	3	110140075	2.87e-05	0.00123373	0.0232532	0.981448	-0.00206789	0.00167235	-1.23651	0.216269
rs115018538	3	110148630	-0.00022954	0.00211656	-0.108449	0.913639	0.00148268	0.00286908	0.516777	0.605312
rs75411983	3	110149585	0.00041032	0.0010798	0.379995	0.703949	0.00215209	0.00146437	1.46963	0.141663
rs79933427	3	110154919	0.000750424	0.000945221	0.793913	0.427247	-0.000401149	0.00128187	-0.312941	0.754326
rs76663787	3	110158021	0.000308144	0.00196361	0.156927	0.875302	4.19e-05	0.00266267	0.0157505	0.987433
rs113261000	3	110165172	0.00141556	0.00157608	0.898153	0.369105	0.00146703	0.00213608	0.686788	0.492217
rs77867458	3	110183082	-0.000327096	0.000873754	-0.374357	0.708139	0.000223734	0.00118482	0.188833	0.850224
rs11715989	3	110187027	0.000256604	0.000491399	0.522191	0.601538	0.000380513	0.000666468	0.570939	0.568042
rs76457957	3	110188130	-9.76e-05	0.00143214	-0.0681396	0.945675	-0.00489655	0.00194163	-2.52188	0.0116736
rs7652704	3	110190125	0.000593562	0.000439389	1.35088	0.176735	-7.58e-05	0.000595541	-0.127204	0.898779
rs115010565	3	110208168	0.000201245	0.00168949	0.119115	0.905184	-0.00108059	0.00229138	-0.471588	0.637221
rs71323152	3	110208958	0.00013024	0.00114936	0.113315	0.909781	-0.000200541	0.00155813	-0.128707	0.89759
rs74365384	3	110212695	0.000810032	0.00117051	0.692036	0.488915	0.00118906	0.00158763	0.748952	0.453887
rs34391229	3	110220952	-0.000460691	0.000663424	-0.694415	0.487422	-4.73e-05	0.000899256	-0.0526061	0.958046
rs11712226	3	110227497	0.000568447	0.000439308	1.29396	0.19568	-2.23e-05	0.000595629	-0.0375045	0.970083
rs77119847	3	110229557	-0.000453182	0.000876032	-0.517312	0.604939	0.000320926	0.00118792	0.270157	0.787039
rs9877472	3	110236353	-0.000401004	0.000426496	-0.940228	0.347101	0.000117182	0.000578179	0.202675	0.839389
rs13320728	3	110258636	-0.00115016	0.000650203	-1.76893	0.0769065	-0.00130748	0.000881525	-1.4832	0.138023
rs115012421	3	110263242	0.00147408	0.000942792	1.56352	0.117931	0.00166616	0.00127774	1.30399	0.192237
rs116153582	3	110269045	0.00127366	0.00161164	0.790291	0.429359	0.000621677	0.00218514	0.284502	0.776026
rs56009257	3	110269916	-0.0016286	0.0011348	-1.43515	0.151247	-0.000300854	0.00153869	-0.195526	0.844982
rs75630416	3	110277156	-0.00034238	0.00156324	-0.21902	0.826634	-0.00443453	0.00212027	-2.0915	0.0364843
rs185096375	3	110298916	-0.00118418	0.00162643	-0.728083	0.466563	0.00346526	0.0022054	1.57126	0.116123
rs116703875	3	110301972	-0.000989513	0.00147355	-0.671515	0.501893	0.00128897	0.00199785	0.645179	0.518812
rs115119571	3	110307808	-0.00074167	0.00139827	-0.530421	0.59582	-0.00277561	0.00189565	-1.4642	0.14314
rs59998616	3	110311108	-0.00178108	0.0019595	-0.908948	0.363379	-0.00306011	0.00265701	-1.15171	0.249441
rs13066014	3	110321541	0.000948726	0.000441281	2.14993	0.0315612	0.000455501	0.000598318	0.761302	0.446478
rs1858430	3	110326244	0.000508463	0.000427631	1.18902	0.234431	-8.24e-05	0.000579693	-0.142203	0.88692
rs10934051	3	110328338	-0.0012388	0.00103761	-1.1939	0.232518	-0.00152263	0.00140634	-1.08269	0.278948
rs11919628	3	110330282	-0.00102059	0.00079345	-1.28627	0.198351	-0.0018877	0.00107544	-1.75529	0.0792115
rs55942363	3	110339109	0.00228887	0.00148029	1.54623	0.12205	0.00236167	0.00200627	1.17715	0.239138
rs114077625	3	110361739	-0.00289025	0.00175898	-1.64314	0.100355	-0.00035218	0.00238373	-0.147743	0.882545
rs114250563	3	110371858	0.00186882	0.00168126	1.11156	0.266329	0.00160201	0.00227963	0.702751	0.482212
rs12330917	3	110376238	-0.000740963	0.000648307	-1.14292	0.253073	-0.000941911	0.000879058	-1.0715	0.283945
rs55764829	3	110381527	-0.00215031	0.00118024	-1.82192	0.0684675	-0.00196344	0.00160063	-1.22667	0.219949
rs11917622	3	110383041	-0.00126578	0.000869845	-1.45517	0.145623	-0.00110813	0.00117885	-0.940013	0.347212
rs77831208	3	110384745	0.000339855	0.00156957	0.216528	0.828577	0.00320332	0.00212786	1.50542	0.132217
rs75742605	3	110389567	0.000804101	0.00072393	1.11074	0.266679	0.000771649	0.000981574	0.786134	0.431789
rs4682018	3	110396432	0.000432892	0.000428167	1.01104	0.312	-4.72e-05	0.000580405	-0.081305	0.935199
rs73222514	3	110402732	0.000241123	0.00116836	0.206376	0.836497	-6.19e-05	0.00158409	-0.0390928	0.968816
rs71323160	3	110404788	0.000562504	0.000617351	0.911158	0.362213	2.48e-05	0.000837137	0.0296835	0.97632
rs115672748	3	110447477	-0.00112964	0.00140142	-0.806065	0.420206	-0.000867226	0.00189998	-0.45644	0.648074
rs78475686	3	110462069	-0.000985419	0.00141594	-0.695945	0.486464	-0.00176567	0.00191948	-0.919866	0.357643
rs11712535	3	110467292	0.00061929	0.000435709	1.42134	0.155219	0.000266478	0.000591023	0.450876	0.652079
rs73218890	3	110473542	0.000363267	0.000660128	0.550297	0.582116	0.000549245	0.000894816	0.613807	0.539343
rs12695218	3	110493546	0.000112053	0.00046851	0.239169	0.810975	8.47e-05	0.000635087	0.133366	0.893904
rs76624407	3	110493995	-0.0011825	0.00141573	-0.83526	0.403572	-0.00447668	0.00191944	-2.33228	0.0196866
rs9873710	3	110494308	0.000177281	0.000537792	0.329645	0.741668	-0.000734464	0.000729005	-1.00749	0.313701
rs4417897	3	110495657	-0.000152263	0.000563308	-0.270302	0.786928	-0.00116038	0.000763931	-1.51896	0.128775
rs73220827	3	110498438	1.1e-05	0.000477741	0.0231006	0.98157	0.00117798	0.000647845	1.81831	0.0690175
rs114319861	3	110502239	0.00102596	0.00109739	0.934913	0.349834	0.00175788	0.00148809	1.1813	0.237486
rs114877792	3	110502547	-0.00246358	0.00199703	-1.23362	0.217345	0.000720009	0.00270696	0.265984	0.790251
rs111326703	3	110502751	-0.00151288	0.00142839	-1.05915	0.289531	0.00152206	0.00193691	0.785817	0.431975
rs10511288	3	110512771	6.76e-05	0.000551148	0.122652	0.902383	-0.00151018	0.000747135	-2.02129	0.0432506
rs1462323	3	110517864	-0.000108839	0.000538278	-0.202198	0.839762	-0.00131907	0.000729861	-1.80729	0.070718
rs1462324	3	110517943	-0.00120751	0.000842934	-1.43251	0.151998	-0.00138984	0.00114259	-1.21639	0.223835
rs9831911	3	110518299	-0.000830464	0.00131048	-0.633709	0.526271	-0.00103805	0.00177616	-0.584436	0.558927
rs16857264	3	110529295	0.000793738	0.00128205	0.619117	0.53584	0.000499888	0.00173793	0.287634	0.773627
rs72948745	3	110534524	0.00219665	0.00165176	1.32988	0.183559	0.00134298	0.00223849	0.59995	0.54854
rs114314784	3	110538853	0.00103701	0.00117546	0.882215	0.377661	0.00178521	0.00159381	1.12009	0.262675
rs114827502	3	110544704	-0.000215201	0.00118006	-0.182365	0.855297	0.000711444	0.00160069	0.444461	0.65671
rs1157711	3	110548634	0.00171546	0.00133126	1.2886	0.197538	-0.000596305	0.00180441	-0.330472	0.741044
rs13093547	3	110558668	0.00140775	0.000773784	1.81931	0.0688649	-0.00181629	0.001049	-1.73145	0.0833728
rs115107497	3	110567966	0.00151827	0.00192075	0.790454	0.429263	-0.00161848	0.00260355	-0.621642	0.534178
rs1841733	3	110574260	0.00127701	0.00115332	1.10725	0.268187	0.00236986	0.00156365	1.51559	0.129623
rs73851764	3	110574517	0.000404807	0.000986557	0.410323	0.681569	-0.00229573	0.00133763	-1.71627	0.0861129
rs76929725	3	110576291	0.00111771	0.00149561	0.747322	0.45487	0.00430242	0.0020268	2.12276	0.0337745
rs1381831	3	110577377	0.00061337	0.000512737	1.19627	0.231594	-0.00106261	0.000695153	-1.52859	0.126367
rs4682212	3	110583602	0.00131286	0.000734482	1.78746	0.0738635	-0.00113892	0.000995604	-1.14395	0.252645
rs62271841	3	110593135	0.000123394	0.000780337	0.158129	0.874355	0.000492244	0.00105785	0.465323	0.641701
rs13090559	3	110614179	0.000588543	0.00109601	0.536986	0.591278	0.00105384	0.00148619	0.70909	0.478269
rs77003137	3	110622448	-0.00101229	0.00176823	-0.572491	0.56699	0.00115376	0.00239694	0.481345	0.630272
rs34404207	3	110622554	-0.000279609	0.00146927	-0.190305	0.84907	0.000962531	0.00199095	0.483453	0.628774
rs80047294	3	110626321	0.00115638	0.00124587	0.928169	0.353321	0.00240084	0.00169049	1.42021	0.155549
rs6763108	3	110643119	-0.000132802	0.000686451	-0.193462	0.846598	-0.000426479	0.00093064	-0.458264	0.646763
rs79427123	3	110654739	-0.000438041	0.00166452	-0.263163	0.792425	0.00257315	0.00225716	1.14	0.254289
rs79395170	3	110662514	-0.00041521	0.00100634	-0.412594	0.679904	0.00147066	0.00136393	1.07825	0.280922
rs1462790	3	110679312	0.000875996	0.000847071	1.03415	0.301069	-0.00145926	0.00114893	-1.2701	0.204049
rs62273766	3	110697187	-8.92e-05	0.00140981	-0.0632555	0.949563	-6.3e-05	0.00191121	-0.0329394	0.973723
rs115648986	3	110717380	-0.00150461	0.00161878	-0.929471	0.352646	0.000532599	0.00219479	0.242666	0.808265
rs75096954	3	110730149	0.000932152	0.0014965	0.622886	0.53336	0.00332708	0.00202816	1.64044	0.100914
rs2045785	3	110731337	0.000850099	0.000847318	1.00328	0.315725	-0.00152236	0.00114873	-1.32526	0.185086
rs77009500	3	110732223	-0.00122862	0.00118153	-1.03985	0.29841	0.000845916	0.00160197	0.528048	0.597467
rs13082251	3	110734136	-0.000146384	0.0010181	-0.143781	0.885673	0.000420853	0.00138055	0.304844	0.760485
rs11718920	3	110767076	0.00196689	0.00110926	1.77315	0.0762048	-8.22e-05	0.00150295	-0.0547205	0.956361
rs114590266	3	110768339	-0.000445084	0.000781142	-0.569786	0.568823	-0.00193244	0.00105899	-1.8248	0.0680322
rs73227102	3	110798006	0.00111062	0.00100166	1.10877	0.26753	-0.00137323	0.00135769	-1.01144	0.311805
rs115169316	3	110801143	0.00075972	0.00110516	0.687427	0.491814	0.000321997	0.00149817	0.214927	0.829825
rs7650599	3	110806973	-0.00122358	0.00153537	-0.796931	0.425492	0.000539612	0.00208069	0.259343	0.795371
rs77471102	3	110820597	0.00153208	0.00107809	1.4211	0.155288	-0.00113134	0.00146159	-0.77405	0.438902
rs78989308	3	110827198	-7.05e-05	0.00105627	-0.0667325	0.946795	0.00129907	0.00143185	0.907265	0.364268
rs79107159	3	110833910	-0.00347289	0.00160121	-2.16891	0.0300902	-0.000404181	0.00217086	-0.186185	0.8523
rs73229188	3	110834002	0.00113224	0.00106653	1.06162	0.288411	0.00174145	0.00144607	1.20426	0.228489
rs9882526	3	110839600	0.000366479	0.000847301	0.432526	0.66536	-0.0018083	0.00114848	-1.57452	0.115369
rs34163852	3	110852999	0.001628	0.00197192	0.825594	0.409035	-0.00383003	0.00267296	-1.43288	0.151894
rs77270707	3	110856198	-0.00264213	0.00195567	-1.35101	0.176695	-0.000708642	0.00265174	-0.267237	0.789287
rs138377368	3	110856874	0.000217234	0.00149127	0.14567	0.884182	0.000402914	0.0020215	0.199314	0.842017
rs73229194	3	110857552	9.75e-05	0.0006849	0.142296	0.886846	-0.000152317	0.000928763	-0.164	0.869731
rs6437953	3	110871907	0.000547184	0.000847648	0.645532	0.518583	-0.00159917	0.00114924	-1.3915	0.164074
rs1477850	3	110877031	0.00118268	0.00124243	0.951911	0.341143	-0.00137277	0.00168445	-0.814968	0.415091
rs114850094	3	110886133	0.00229098	0.00172674	1.32677	0.184586	0.00235886	0.00234251	1.00698	0.313945
rs17281053	3	110888751	-0.000582366	0.00101246	-0.575198	0.565158	0.000285473	0.00137308	0.207907	0.835302
rs9832604	3	110903913	-0.000546336	0.00094698	-0.576925	0.563991	-0.000186751	0.00128372	-0.145476	0.884335
rs79575224	3	110906682	0.00283133	0.00212931	1.3297	0.183619	-0.00328047	0.00288752	-1.13609	0.255921
rs72937982	3	110908184	0.00124691	0.00136397	0.914183	0.360622	-0.000830787	0.00184965	-0.449159	0.653317
rs7620372	3	110908395	0.00151016	0.00134756	1.12066	0.262433	-0.00111627	0.0018267	-0.611086	0.541143
rs115337098	3	110915444	0.00106746	0.00147674	0.722853	0.469771	-0.0032142	0.00200232	-1.60523	0.108444
rs7623847	3	110918671	0.000532793	0.000873761	0.609769	0.542015	-0.00140554	0.00118463	-1.18648	0.235434
rs79364206	3	110919604	-0.000573249	0.00117169	-0.489251	0.624664	0.000987134	0.00158805	0.621601	0.534205
rs7431474	3	110928208	-0.000755533	0.0012303	-0.614106	0.539146	-0.00123003	0.001668	-0.737426	0.460864
rs28679522	3	110929426	-0.000402757	0.000447024	-0.900974	0.367603	-2.61e-05	0.000605978	-0.0430093	0.965694
rs7432694	3	110930787	-0.000184993	0.000430008	-0.430209	0.667044	-0.00055881	0.00058294	-0.958606	0.337758
rs114298999	3	110931594	0.000574342	0.00132516	0.433415	0.664714	-0.00192301	0.00179689	-1.07018	0.284537
rs62273804	3	110932137	0.000163449	0.000977623	0.16719	0.86722	0.000453262	0.00132523	0.342025	0.732333
rs7621279	3	110935433	0.000148583	0.00051232	0.29002	0.771801	-0.000648849	0.000694476	-0.9343	0.35015
rs6437958	3	110935466	-0.000755854	0.0006788	-1.11351	0.265488	-0.000652028	0.000920017	-0.708713	0.478503
rs75736818	3	110938461	0.00188849	0.00195686	0.965059	0.334516	0.00211215	0.00265141	0.796614	0.425676
rs35791065	3	110942757	-0.000693314	0.00109915	-0.630775	0.528188	-0.000981412	0.00149006	-0.658637	0.510129
rs6437964	3	110945014	0.000155739	0.00048204	0.323084	0.746632	-0.000594309	0.000653612	-0.909268	0.363209
rs4410442	3	110951810	-0.000680212	0.000427715	-1.59034	0.111759	0.000657483	0.000580227	1.13315	0.257153
rs79937029	3	110965091	0.000715318	0.00134464	0.531977	0.594742	0.000962723	0.00182123	0.528611	0.597076
rs184281451	3	110973668	0.0001772	0.00163257	0.10854	0.913567	0.000273486	0.00221251	0.123609	0.901625
rs1489040	3	110975462	0.00012165	0.000438803	0.277232	0.781602	-0.000715752	0.000594921	-1.2031	0.228937
rs116240749	3	110979502	5.33e-05	0.00170398	0.0312881	0.97504	-0.00123174	0.00231097	-0.532997	0.594036
rs2220453	3	110988867	0.00109986	0.00057264	1.92068	0.054773	0.000139915	0.000776313	0.18023	0.856972
rs115074091	3	110995009	-0.00154425	0.00140509	-1.09903	0.271754	0.00136422	0.00190512	0.716077	0.473944
rs73217130	3	111024779	-0.000296582	0.000638343	-0.464612	0.64221	0.000268288	0.00086546	0.309995	0.756565
rs7636809	3	111028022	-0.000996267	0.000448658	-2.22055	0.0263824	-2.41e-05	0.000608143	-0.0396553	0.968368
rs75088736	3	111033118	0.0010929	0.000843708	1.29535	0.195201	0.00031128	0.00114362	0.272187	0.785478
rs10934086	3	111040004	0.000418393	0.000427495	0.978709	0.327724	-0.000502391	0.000579608	-0.866778	0.386064
rs2130078	3	111051286	0.000408888	0.00044772	0.913267	0.361103	-0.000216055	0.000606973	-0.355955	0.721874
rs2971366	3	111052059	0.000634817	0.000698578	0.908728	0.363495	-0.00100429	0.000946904	-1.06061	0.288869
rs56078554	3	111062450	0.00077525	0.000560664	1.38273	0.166747	-0.00111096	0.000760103	-1.46159	0.143856
rs73218921	3	111063717	0.00201373	0.00105979	1.90013	0.0574175	-0.00121619	0.00143658	-0.846585	0.397227
rs77948769	3	111070330	0.000663043	0.00173585	0.381969	0.702484	0.00217626	0.00235375	0.924591	0.355179
rs73218936	3	111073587	-0.000511654	0.00159421	-0.320946	0.748251	0.000257194	0.00216137	0.118996	0.905279
rs7616147	3	111076445	-0.000296703	0.00053297	-0.556697	0.577735	7.61e-06	0.000722804	0.0105313	0.991597
rs2958073	3	111082136	-0.000581948	0.00168152	-0.346085	0.729279	0.000563037	0.0022807	0.24687	0.805009
rs113393371	3	111084105	-0.000549958	0.00127896	-0.430004	0.667193	-0.00185348	0.00173403	-1.06889	0.285122
rs16858034	3	111086590	0.000256869	0.000893388	0.287522	0.773713	-6.5e-05	0.00121136	-0.0536885	0.957183
rs116108401	3	111098259	-0.00184351	0.00207456	-0.888624	0.374206	-0.00187026	0.0028128	-0.664911	0.506108
rs1601963	3	111114802	-0.000973871	0.00164382	-0.592445	0.553553	0.000816895	0.00222883	0.366514	0.713982
rs13066476	3	111124107	-1.85e-05	0.000984874	-0.0187809	0.985016	-0.0002332	0.00133561	-0.174602	0.861393
rs114628542	3	111131870	-0.000511027	0.00145336	-0.351618	0.725125	0.000574853	0.00197052	0.291727	0.770496
rs6437984	3	111136087	0.000290502	0.000627761	0.462759	0.643538	-0.000143338	0.000851417	-0.168353	0.866306
rs2646970	3	111137579	-0.000610572	0.00165057	-0.369917	0.711445	0.000499205	0.00223796	0.223063	0.823487
rs73222612	3	111155504	0.00170217	0.00120736	1.40982	0.158593	-0.0018851	0.0016363	-1.15205	0.249302
rs9815818	3	111177054	0.000125025	0.000446855	0.279789	0.779639	-0.000692235	0.000606053	-1.1422	0.253371
rs2698351	3	111178700	-0.0001	0.00052834	-0.18922	0.849921	-0.00040968	0.000716354	-0.571896	0.567393
rs114820378	3	111181944	0.000897717	0.00140119	0.640681	0.52173	0.00146908	0.00189946	0.773421	0.439274
rs62273478	3	111193634	-0.00115438	0.00134966	-0.855311	0.392379	-0.00229655	0.00182964	-1.25519	0.209411
rs77517816	3	111194119	1.94e-05	0.00134107	0.0144469	0.988473	0.000123978	0.00181817	0.0681882	0.945636
rs76884941	3	111201785	-0.000303477	0.000820313	-0.369953	0.711418	-0.000453887	0.00111226	-0.408078	0.683217
rs62273479	3	111202885	-0.00121962	0.00162687	-0.749672	0.453453	0.00121863	0.00220575	0.552477	0.580622
rs79441530	3	111230785	-0.000288459	0.00113895	-0.253267	0.800062	0.00359027	0.00154495	2.32388	0.0201325
rs4682281	3	111232585	0.000563851	0.000578496	0.974684	0.329718	-0.00121095	0.000784214	-1.54416	0.122551
rs56238310	3	111233239	-0.000138143	0.000821689	-0.168121	0.866488	-0.000310902	0.0011141	-0.279062	0.780198
rs1497990	3	111259930	0.000174589	0.000457237	0.381834	0.702585	-0.000392721	0.000619779	-0.633647	0.526311
rs74363754	3	111262303	0.000278492	0.000823613	0.338135	0.735262	0.000602494	0.00111662	0.539571	0.589493
rs77037095	3	111267695	0.000148802	0.00164279	0.0905792	0.927827	0.00151724	0.00222746	0.681154	0.495774
rs73228122	3	111271121	-0.000493706	0.000657265	-0.751153	0.452561	-0.000600534	0.000891302	-0.673771	0.500457
rs7628039	3	111291695	0.00030173	0.000459085	0.657243	0.511025	-0.000272396	0.000622541	-0.437555	0.661709
rs1513326	3	111297149	0.000270021	0.000810234	0.333263	0.738936	0.000163674	0.00109844	0.149006	0.881549
rs9831496	3	111298145	-0.000684619	0.000713756	-0.959177	0.33747	-0.0022513	0.000967714	-2.32641	0.0199971
rs12497656	3	111300775	0.00121929	0.000468297	2.60366	0.0092239	0.000922555	0.00063483	1.45323	0.146161
rs4682289	3	111303494	0.000330424	0.00124043	0.266378	0.789948	0.00151148	0.00168177	0.898747	0.368788
rs2292515	3	111304634	0.000613279	0.000437135	1.40295	0.160632	0.000244001	0.000592552	0.411779	0.680502
rs73228187	3	111308568	0.00118277	0.000649964	1.81975	0.0687986	0.00134251	0.000881071	1.52372	0.127579
rs10804491	3	111313457	0.000923641	0.000793951	1.16335	0.244689	0.00167443	0.00107639	1.5556	0.119803
rs938213	3	111313854	0.000663165	0.000828003	0.800921	0.423178	0.00227895	0.00112309	2.02918	0.0424406
rs73228201	3	111316651	0.00032886	0.00123635	0.265991	0.790246	-0.00328541	0.00167575	-1.96056	0.0499312
rs73230106	3	111322414	0.00112685	0.000600018	1.87803	0.0603782	0.000795354	0.000813433	0.977774	0.328187
rs16858327	3	111326722	0.000840482	0.00055296	1.51997	0.128519	0.000801515	0.00074956	1.06931	0.284929
rs9288927	3	111328052	-0.000999853	0.00115012	-0.869346	0.384659	0.000865148	0.00155921	0.554863	0.578989
rs183503496	3	111339507	0.000311664	0.000944932	0.329827	0.741531	0.00189414	0.00128103	1.47861	0.139246
rs6780210	3	111343756	0.000952914	0.000551596	1.72756	0.0840687	0.00093576	0.000747906	1.25117	0.210872
rs35846778	3	111369184	0.00117673	0.000893091	1.3176	0.187639	0.000400558	0.00121091	0.330791	0.740802
rs73230157	3	111374181	-0.000281711	0.00109021	-0.258401	0.796098	-0.00255004	0.00147788	-1.72548	0.0844426
rs61055421	3	111376291	0.000578391	0.00061758	0.936545	0.348994	0.00138459	0.000837243	1.65375	0.0981784
rs116723132	3	111386353	-0.000417832	0.00125144	-0.333881	0.73847	-0.000488672	0.00169662	-0.288026	0.773327
rs16858409	3	111394902	0.0018992	0.00209289	0.907456	0.364167	0.00851919	0.00283704	3.00284	0.00267493
rs77471165	3	111395880	0.000539093	0.00118777	0.453871	0.649922	-0.00187669	0.00161043	-1.16533	0.243885
rs1513331	3	111400646	-0.000288101	0.000606235	-0.475231	0.634623	-0.00128233	0.000821729	-1.56052	0.118637
rs79892969	3	111400703	-0.00268539	0.00160329	-1.67492	0.0939501	0.00117615	0.0021736	0.541109	0.588433
rs2036995	3	111406088	0.000399451	0.00043276	0.923032	0.355992	4.85e-05	0.000586679	0.0826868	0.934101
rs73214104	3	111407310	0.000450063	0.00118258	0.380576	0.703518	-0.00345173	0.00160231	-2.15423	0.0312232
rs114343942	3	111408826	1.4e-05	0.00153862	0.00912632	0.992718	-0.00205886	0.00208636	-0.986819	0.323732
rs78111780	3	111410537	-0.000649664	0.00170428	-0.381195	0.703059	-0.000510345	0.00231139	-0.220796	0.825252
rs6764771	3	111416055	0.000233228	0.00122666	0.190132	0.849206	0.000222821	0.00166332	0.133962	0.893433
rs62275509	3	111416451	0.00121923	0.000823936	1.47976	0.138937	-0.000214492	0.00111739	-0.191958	0.847775
rs16858436	3	111419730	0.000588146	0.000861738	0.682511	0.494916	0.000123312	0.00116847	0.105533	0.915953
rs4640528	3	111421705	-0.000358068	0.000851314	-0.420606	0.674043	-0.00145205	0.00115415	-1.25811	0.208352
rs113976840	3	111422063	-0.00293978	0.00169127	-1.73821	0.0821755	-0.00401351	0.00229322	-1.75017	0.0800903
rs4450776	3	111423129	0.000416635	0.00115198	0.361668	0.7176	-0.0029862	0.00156221	-1.91152	0.0559386
rs67923296	3	111429856	0.00136122	0.000653176	2.084	0.0371607	-0.00144893	0.000885268	-1.63671	0.101691
rs6438002	3	111435585	-0.00132021	0.00127157	-1.03825	0.299155	-0.00433093	0.0017239	-2.51228	0.0119959
rs75070661	3	111448991	0.000303635	0.00119709	0.253644	0.79977	0.00117687	0.00162321	0.725025	0.468437
rs12495513	3	111463620	-0.00015397	0.000988036	-0.155834	0.876164	0.00202886	0.00133959	1.51454	0.12989
rs9838371	3	111482802	0.000207672	0.000428384	0.484779	0.627834	-0.000752745	0.000580976	-1.29566	0.195095
rs77268103	3	111483042	-0.000106172	0.00107014	-0.0992129	0.920969	-0.000668621	0.00145141	-0.46067	0.645036
rs78838783	3	111483056	-0.000672071	0.00147094	-0.456899	0.647744	0.00178469	0.0019942	0.89494	0.37082
rs4234402	3	111489293	0.000577695	0.000702453	0.822398	0.410851	-0.00156635	0.000952291	-1.64483	0.100006
rs73222497	3	111496359	-0.000248108	0.00177248	-0.139978	0.888677	-0.0029934	0.00240266	-1.24587	0.212814
rs4542994	3	111504571	0.000885962	0.0004925	1.79891	0.0720343	-0.00164191	0.000667854	-2.45849	0.013953
rs67970120	3	111508929	0.000622338	0.000546287	1.13921	0.254615	-0.00179621	0.000740751	-2.42485	0.0153153
rs78796256	3	111512564	-0.00171815	0.00140746	-1.22075	0.222183	-0.00147221	0.00190762	-0.77175	0.440263
rs114292881	3	111512756	0.000903241	0.000810963	1.11379	0.265371	-0.000546626	0.00109927	-0.497265	0.619002
rs58651217	3	111515326	0.000755601	0.00149299	0.5061	0.612787	-0.000332838	0.00202441	-0.164412	0.869407
rs9840340	3	111516317	0.00110971	0.000459817	2.41337	0.0158066	-0.000967144	0.00062328	-1.5517	0.120735
rs9816926	3	111522258	0.000590848	0.000474386	1.2455	0.212948	-0.000500366	0.000642743	-0.778486	0.436283
rs115778847	3	111523260	0.00079953	0.00113422	0.704917	0.480862	0.00234661	0.00153766	1.5261	0.126987
rs4472023	3	111523410	0.000701026	0.000450416	1.5564	0.119615	-0.00112785	0.000610597	-1.84713	0.0647289
rs77965564	3	111526102	6.72e-05	0.000744517	0.0903085	0.928042	-0.00101696	0.0010096	-1.00729	0.313796
rs75704261	3	111531384	7.22e-05	0.00134766	0.0535925	0.95726	0.000883987	0.00182678	0.483906	0.628453
rs79518182	3	111540151	0.00125082	0.00124391	1.00556	0.31463	0.00200126	0.00168654	1.18661	0.235384
rs9842341	3	111541640	0.000538577	0.000544461	0.989193	0.32257	-0.00131815	0.00073804	-1.78602	0.0740974
rs4411858	3	111542578	0.00121355	0.000799798	1.51732	0.129187	0.00104836	0.00108466	0.966532	0.333779
rs79906569	3	111542767	0.000794606	0.00115983	0.685106	0.493278	0.00128185	0.00157273	0.815052	0.415043
rs13088244	3	111545343	0.000560911	0.00122408	0.45823	0.646788	0.00341024	0.00166011	2.05423	0.0399542
rs73226334	3	111546084	0.000954874	0.000610145	1.565	0.117585	-0.00141095	0.000827149	-1.7058	0.0880456
rs6785777	3	111554228	0.0029579	0.00164961	1.79309	0.0729588	0.00225446	0.00223598	1.00827	0.313328
rs113338038	3	111562829	0.000574986	0.00131431	0.437481	0.661763	0.00217778	0.00178236	1.22185	0.221766
rs74505171	3	111563259	0.000859337	0.000605242	1.41983	0.15566	-0.0012265	0.000820937	-1.49403	0.13517
rs11711475	3	111570435	0.00079726	0.000454773	1.7531	0.0795865	-0.000972349	0.000616326	-1.57765	0.114646
rs17490346	3	111570525	0.000440214	0.000568787	0.773952	0.43896	-0.000157548	0.000771029	-0.204335	0.838092
rs17490485	3	111577924	0.000314661	0.000802264	0.392217	0.694898	-0.000269269	0.00108792	-0.247509	0.804515
rs17424897	3	111583966	-0.000608245	0.000913645	-0.665735	0.505581	0.00017126	0.00123858	0.138271	0.890026
rs74768828	3	111586376	-0.00188949	0.00154322	-1.22438	0.220809	0.00161266	0.00209209	0.770839	0.440803
rs57821301	3	111592707	0.00010569	0.000780645	0.135388	0.892305	0.000112348	0.00105864	0.106124	0.915484
rs6786077	3	111593584	0.000444005	0.000426182	1.04182	0.297496	-0.000556098	0.000577719	-0.962575	0.335762
rs6767186	3	111605826	0.000579794	0.000425763	1.36178	0.173269	-0.000527657	0.000577361	-0.913913	0.360763
rs71315888	3	111610664	0.0005884	0.00123006	0.478351	0.632401	0.0028402	0.00166783	1.70294	0.088581
rs16858828	3	111630787	0.000396863	0.000551946	0.719025	0.472126	-0.000717705	0.000747929	-0.959591	0.337262
rs79778570	3	111636625	-0.000957555	0.00143621	-0.666724	0.504949	-0.00158182	0.00194707	-0.812412	0.416556
rs16858868	3	111637816	0.000548973	0.000461043	1.19072	0.233765	0.00149686	0.000624962	2.39513	0.0166152
rs1282965	3	111642822	0.000377461	0.000635503	0.593957	0.552541	-0.000725557	0.000861433	-0.842268	0.399639
rs80256179	3	111644091	0.00143719	0.00118227	1.21562	0.224129	0.000293731	0.00160318	0.183218	0.854627
rs73230447	3	111649568	0.000531832	0.000519207	1.02432	0.305687	-0.000456396	0.000703755	-0.648516	0.516652
rs34358586	3	111651715	0.000715337	0.00122085	0.585932	0.557922	0.00349287	0.00165566	2.10965	0.0348892
rs1553225	3	111658965	0.00038338	0.000432974	0.885457	0.375911	0.000835603	0.00058692	1.42371	0.154532
rs3749298	3	111672825	-0.000330991	0.000839122	-0.39445	0.693249	-0.000717377	0.00113731	-0.630768	0.528193
rs77083636	3	111678269	-0.00174377	0.00130301	-1.33826	0.180812	-0.00382961	0.00176689	-2.16743	0.0302029
rs16858949	3	111683120	0.000548086	0.000596357	0.919057	0.358067	-0.000508849	0.000808423	-0.629435	0.529065
rs74970902	3	111684657	0.000528327	0.00108162	0.488458	0.625226	0.00167382	0.00146594	1.14181	0.253535
rs3749305	3	111695315	0.000561325	0.000527542	1.06404	0.287312	0.000310213	0.000715221	0.43373	0.664485
rs77237404	3	111697439	-0.000247104	0.00069812	-0.353956	0.723372	-0.000462435	0.000946375	-0.488638	0.625098
rs78882596	3	111702977	0.000618126	0.00126683	0.487931	0.625599	-0.000831541	0.00171809	-0.483991	0.628393
rs13068845	3	111703989	0.000240086	0.00051042	0.470369	0.638091	0.00103574	0.000691847	1.49707	0.134377
rs774749	3	111708058	9.85e-05	0.000799585	0.123237	0.90192	-0.000208015	0.0010836	-0.191966	0.847769
rs17429033	3	111710398	0.000589547	0.000803004	0.734177	0.462841	0.00021136	0.00108854	0.194168	0.846045
rs10511303	3	111713533	0.000618412	0.000524415	1.17924	0.238303	0.000287748	0.00071073	0.404863	0.685579
rs3811705	3	111716195	0.000786134	0.000434261	1.81028	0.0702537	0.000118723	0.000588515	0.201733	0.840125
rs11920139	3	111716356	-0.00256469	0.000822309	-3.11888	0.00181554	-0.0017651	0.00111509	-1.58292	0.113441
rs35978996	3	111718446	0.001892	0.00164685	1.14886	0.250613	0.00190197	0.002232	0.852135	0.39414
rs3792407	3	111718915	0.000598015	0.000469136	1.27471	0.202411	0.000337859	0.000635765	0.53142	0.595128
rs7639791	3	111719330	0.000606396	0.000467851	1.29613	0.194931	0.000314256	0.000634256	0.495472	0.620267
rs73232060	3	111719605	-0.0033622	0.00114581	-2.93433	0.00334294	-0.00376255	0.00155302	-2.42273	0.0154048
rs811338	3	111723947	0.000447814	0.000740896	0.604422	0.545563	-0.00046238	0.00100466	-0.460234	0.645349
rs13096825	3	111724401	0.00095567	0.000510447	1.87222	0.0611767	0.000655544	0.000691851	0.947521	0.343374
rs80242183	3	111725144	0.00236641	0.00131633	1.79773	0.0722206	0.000619777	0.00178476	0.347261	0.728395
rs13070215	3	111725392	-6.02e-05	0.00101181	-0.0595376	0.952524	0.000837014	0.00137193	0.610099	0.541797
rs74716111	3	111729220	0.00100989	0.000894137	1.12945	0.258708	-0.000454413	0.00121244	-0.374791	0.707816
rs116748176	3	111730315	0.000596796	0.00127217	0.469119	0.638985	-0.00100173	0.00172448	-0.580886	0.561318
rs80111399	3	111731481	0.000300552	0.00092585	0.324623	0.745466	0.00193556	0.00125489	1.54242	0.122973
rs9842742	3	111738493	-0.000933095	0.00141702	-0.65849	0.510224	-0.00135829	0.00192138	-0.706932	0.479609
rs4682339	3	111745656	-8.88e-05	0.000447274	-0.198546	0.842618	-0.000395143	0.000606594	-0.651412	0.514781
rs73216058	3	111754335	-0.000827593	0.0011062	-0.748138	0.454377	0.000624363	0.00149996	0.416252	0.677226
rs1844925	3	111760479	0.000300283	0.000548176	0.547785	0.58384	0.00114999	0.000743435	1.54686	0.121899
rs11914332	3	111760812	-0.000273912	0.00135512	-0.202131	0.839814	-0.000686396	0.00183694	-0.373662	0.708656
rs6438026	3	111761187	8.85e-05	0.00101516	0.0871993	0.930513	0.00193264	0.00137634	1.40419	0.160264
rs79231988	3	111763369	0.000160092	0.000813179	0.196872	0.843928	-0.000586581	0.00110237	-0.53211	0.59465
rs1561911	3	111765834	-7.05e-05	0.00101545	-0.0694064	0.944666	0.00177729	0.00137696	1.29073	0.196799
rs2399403	3	111769158	-0.000348312	0.000964965	-0.360958	0.718131	-0.00148849	0.00130816	-1.13785	0.255184
rs116191139	3	111769887	0.00141795	0.00199165	0.711946	0.476498	-0.0017007	0.00269954	-0.629997	0.528697
rs11927988	3	111771157	9.75e-05	0.000462107	0.210981	0.832903	0.000198972	0.000626434	0.317626	0.750769
rs116109126	3	111773238	-0.00208374	0.00158432	-1.31523	0.188433	-0.00308641	0.00214812	-1.4368	0.150777
rs36047004	3	111780067	-0.000415949	0.000924425	-0.449954	0.652744	0.00168721	0.0012543	1.34515	0.178579
rs9864383	3	111781799	-8.99e-05	0.00044415	-0.20249	0.839533	-0.00106264	0.00060211	-1.76486	0.0775886
rs16859140	3	111792594	-0.000663175	0.00048496	-1.36748	0.171475	3.66e-05	0.000657449	0.0556637	0.95561
rs10511304	3	111793957	-1.53e-05	0.000534854	-0.0285329	0.977237	-0.000284728	0.000725125	-0.39266	0.694571
rs1907639	3	111794365	0.000575172	0.000434226	1.32459	0.185308	-0.000316466	0.000588401	-0.537841	0.590687
rs168150	3	111799327	-0.00023341	0.000433877	-0.537964	0.590602	-0.000186881	0.00058818	-0.317727	0.750692
rs340151	3	111799845	0.000487918	0.00107736	0.452883	0.650633	0.00181196	0.0014609	1.2403	0.214864
rs6775095	3	111801709	-0.00155182	0.00129709	-1.19638	0.231549	-0.000687679	0.00175882	-0.390989	0.695805
rs732686	3	111803780	3.7e-05	0.000535735	0.0691205	0.944894	-0.00101186	0.00072627	-1.39323	0.163552
rs10511305	3	111814296	0.00175905	0.00107572	1.63524	0.102	0.000327757	0.00145859	0.224708	0.822206
rs966032	3	111816308	-0.000640649	0.000494629	-1.29521	0.195248	-0.000480982	0.000670578	-0.717265	0.473211
rs77502241	3	111820976	9.93e-06	0.00179212	0.00554068	0.995579	0.00139429	0.0024302	0.573734	0.566148
rs111413886	3	111821047	0.00100029	0.00123765	0.80822	0.418965	0.000212093	0.00167762	0.126425	0.899396
rs16859190	3	111821747	0.00116138	0.00123046	0.943857	0.345243	0.000698447	0.00166864	0.418573	0.675528
rs76703654	3	111822909	-0.00116469	0.000902416	-1.29064	0.19683	-0.00189995	0.00122333	-1.55309	0.120402
Affx-52337530	3	111828384	0.000322296	0.000441218	0.730469	0.465104	-0.000600696	0.00059824	-1.0041	0.315329
rs11824	3	111836566	0.000227707	0.000439933	0.517593	0.604742	-0.000832881	0.000596364	-1.3966	0.162536
rs142023930	3	111837160	-0.0013414	0.00150819	-0.889411	0.373783	0.000797048	0.00204453	0.389844	0.696652
rs78145313	3	111839736	-0.000149897	0.00105033	-0.142714	0.886516	-0.00166821	0.00142364	-1.17179	0.241281
rs11719485	3	111855651	-0.000704386	0.00048655	-1.44771	0.147698	-0.000220412	0.000659961	-0.333977	0.738397
rs74836755	3	111860116	0.00119335	0.00149688	0.797224	0.425321	0.00260629	0.00202886	1.28461	0.198929
rs78768911	3	111867448	0.00186779	0.00191769	0.973982	0.330066	0.000833815	0.00260034	0.320657	0.748471
rs73853324	3	111887788	0.00017207	0.000924306	0.186162	0.852318	2.12e-06	0.00125314	0.00169056	0.998651
rs76007436	3	111887792	-4.48e-05	0.000728506	-0.0615519	0.95092	0.00297353	0.000987097	3.0124	0.00259215
rs73218085	3	111892889	-0.00131845	0.00131851	-0.999949	0.317336	-0.00224571	0.00178834	-1.25575	0.209207
rs111559475	3	111893203	-0.000554929	0.00203465	-0.272739	0.785054	0.000765629	0.0027583	0.277573	0.78134
rs74840030	3	111901099	0.000236859	0.000924669	0.256156	0.797831	-8.88e-05	0.00125362	-0.070813	0.943547
rs28516377	3	111918215	-0.000376603	0.000480984	-0.782984	0.433637	-2.9e-05	0.000652061	-0.04454	0.964474
rs9288938	3	111921116	-0.000354418	0.000483661	-0.732782	0.463692	4.88e-05	0.000656096	0.0743717	0.940715
rs16859316	3	111922259	0.000131295	0.000923551	0.142164	0.886951	-2.44e-05	0.00125213	-0.0195161	0.984429
rs4321508	3	111939495	0.000342353	0.000498784	0.686376	0.492477	-0.000351543	0.000676051	-0.519995	0.603067
rs13085810	3	111945994	-0.000691193	0.00104351	-0.662375	0.507732	-0.000723412	0.00141473	-0.511342	0.609112
rs75955847	3	111945997	0.000915992	0.000789502	1.16022	0.245962	-0.00101209	0.00107047	-0.945456	0.344427
rs62279472	3	111949677	0.00188666	0.000965896	1.95327	0.0507882	0.000496724	0.00131069	0.37898	0.704703
rs16859355	3	111951703	-0.000398037	0.000793377	-0.501699	0.615879	-0.00194023	0.00107542	-1.80417	0.0712058
rs13089635	3	111958862	0.000167625	0.000445363	0.376379	0.706636	0.000885486	0.000603765	1.46661	0.142484
rs6768523	3	111962851	-0.000293502	0.000480217	-0.611186	0.541077	3.2e-06	0.000651016	0.00491345	0.99608
rs76167352	3	111969629	-0.000248933	0.00125925	-0.197683	0.843293	0.000539572	0.00170671	0.316147	0.751891
rs9809384	3	111981878	0.000176761	0.000440269	0.401484	0.688064	-0.000853014	0.000596852	-1.42919	0.152951
rs9809404	3	111981924	0.000135689	0.000440254	0.308206	0.757926	-0.000839648	0.000596958	-1.40654	0.159563
rs9872691	3	111985107	-0.000435439	0.000482784	-0.901933	0.367093	-9.85e-07	0.000654531	-0.00150443	0.9988
rs13097307	3	111990647	0.000140857	0.000445466	0.316201	0.75185	0.000904331	0.000603878	1.49754	0.134254
rs9828502	3	111996554	-0.000323048	0.000479308	-0.673988	0.500319	-0.000130591	0.000649844	-0.200958	0.840732
rs75547694	3	112003491	-0.00147131	0.00145557	-1.01082	0.312105	-0.00317258	0.00197314	-1.60789	0.107861
rs114866146	3	112007921	0.00296666	0.0014302	2.0743	0.0380526	0.00133176	0.00193954	0.686637	0.492312
rs57512585	3	112008221	0.000451367	0.000888103	0.508238	0.611287	-0.000707929	0.00120377	-0.588092	0.556471
rs116760558	3	112012863	0.00225421	0.00160303	1.40622	0.159659	0.000547818	0.00217342	0.252054	0.801
rs73225616	3	112016389	-0.000197746	0.000730394	-0.270739	0.786592	-0.00255806	0.000990049	-2.58377	0.00977307
rs11714917	3	112020414	-0.000503346	0.000848731	-0.593057	0.553143	-0.00277511	0.00115065	-2.41179	0.0158752
rs13069751	3	112025876	0.000149415	0.000429298	0.348045	0.727807	0.00073348	0.000581986	1.26031	0.20756
rs2399413	3	112042969	0.000863666	0.000688126	1.2551	0.209444	0.000669915	0.000933143	0.717913	0.472812
rs11923402	3	112050148	-0.000216136	0.000453987	-0.476085	0.634014	-0.000760719	0.00061546	-1.23602	0.216453
rs115847652	3	112052120	0.000518413	0.00112423	0.461125	0.644709	0.000511711	0.0015244	0.335681	0.737112
rs62264124	3	112055023	0.000502059	0.000577786	0.868936	0.384883	0.00126968	0.000783233	1.62108	0.105002
rs7619941	3	112056414	-0.000363623	0.000718779	-0.50589	0.612934	-0.00272133	0.000974483	-2.79259	0.00522915
rs1131199	3	112059768	-0.000120818	0.000426742	-0.283118	0.777087	5.3e-05	0.000578517	0.0915825	0.92703
rs16859484	3	112063485	0.000154847	0.000804971	0.192363	0.847458	-0.00179682	0.00109129	-1.64651	0.0996598
rs2272022	3	112063850	2.64e-05	0.000439469	0.0600174	0.952142	0.00102821	0.000595755	1.72589	0.0843677
rs13098589	3	112066141	5.36e-05	0.000440959	0.12152	0.903279	0.000940036	0.000597802	1.57249	0.115838
rs7612748	3	112066360	-0.000127471	0.00047307	-0.269454	0.78758	-0.000346482	0.000641276	-0.540301	0.58899
rs1050572	3	112066562	0.000123941	0.000805139	0.153937	0.87766	-0.00164051	0.00109153	-1.50294	0.132855
rs9842650	3	112069392	6.14e-05	0.00044692	0.137336	0.890766	-0.000927462	0.000606039	-1.53037	0.125927
rs9990216	3	112074331	9.27e-05	0.000429377	0.21601	0.82898	0.000482208	0.000582035	0.828487	0.407395
rs77080859	3	112077256	0.0022721	0.00178376	1.27377	0.202746	0.00231979	0.00241843	0.959213	0.337452
rs17447803	3	112077880	5.24e-05	0.000479611	0.10922	0.913028	-0.00109556	0.000650364	-1.68453	0.0920813
rs72952437	3	112084424	0.000576509	0.000604199	0.954171	0.339998	0.00132893	0.000819469	1.62169	0.10487
rs6785965	3	112095158	0.000260251	0.000489417	0.531756	0.594895	-0.000723472	0.000663367	-1.09061	0.275447
rs79462600	3	112097370	6.8e-05	0.00120925	0.0562589	0.955136	-0.00206947	0.00163895	-1.26268	0.206705
rs78655813	3	112099261	-0.00105228	0.000897839	-1.17201	0.241193	-0.00043809	0.00121701	-0.359972	0.718868
rs2633595	3	112102565	-0.00149463	0.000933828	-1.60054	0.109481	-0.00299237	0.0012662	-2.36328	0.0181148
rs6438069	3	112103140	0.000279115	0.00119272	0.234016	0.814972	0.00163408	0.00161704	1.01054	0.312239
rs62262360	3	112105089	-0.00039098	0.00108475	-0.360435	0.718522	-0.0012061	0.00147031	-0.820303	0.412044
rs6771321	3	112108433	-0.00141692	0.00084071	-1.68538	0.0919158	-0.000996157	0.0011401	-0.873742	0.38226
rs12631437	3	112110058	-0.000551184	0.000483249	-1.14058	0.254045	0.000339262	0.000655178	0.517817	0.604587
rs11720514	3	112113334	0.000399923	0.000521627	0.766684	0.44327	-6.92e-05	0.000707169	-0.0977985	0.922092
rs4682402	3	112114816	-0.000237807	0.000427436	-0.556357	0.577967	0.000162324	0.000579568	0.280078	0.779418
rs2633607	3	112115162	0.00107529	0.00124338	0.864812	0.387143	0.00134295	0.0016855	0.79677	0.425585
rs114776722	3	112118510	0.00204468	0.00152945	1.33687	0.181266	0.00124893	0.00207364	0.602291	0.546981
rs9817942	3	112126586	-0.000809553	0.000746443	-1.08455	0.278123	-0.000531621	0.00101182	-0.525411	0.599298
rs73227484	3	112130312	-0.00155059	0.000920131	-1.68519	0.0919531	-0.00193036	0.00124758	-1.54728	0.121796
rs2683888	3	112142394	0.000436238	0.000571416	0.763433	0.445206	0.000196591	0.000774565	0.253808	0.799644
rs1601849	3	112146863	0.0003026	0.000558993	0.54133	0.58828	0.000358023	0.000758099	0.472264	0.636739
rs115858105	3	112157539	0.000907869	0.00143118	0.634352	0.525852	-0.000284024	0.00194125	-0.14631	0.883677
rs1488266	3	112164278	0.000851927	0.000692438	1.23033	0.218575	0.00158448	0.000939081	1.68727	0.0915533
rs6783803	3	112168112	-0.00112512	0.0015107	-0.744764	0.456415	0.000525066	0.00204807	0.256371	0.797665
rs6778453	3	112170782	0.000245336	0.000831461	0.295066	0.767944	0.000430217	0.00112766	0.381513	0.702823
rs2633552	3	112179183	0.000145651	0.000514401	0.283146	0.777065	0.000656975	0.000697616	0.941743	0.346325
rs2705512	3	112179785	0.0002168	0.000632838	0.342584	0.731912	0.000717275	0.000858001	0.835984	0.403164
rs113737578	3	112180782	-0.000399184	0.00103857	-0.384357	0.700714	-0.000212026	0.00140819	-0.150567	0.880318
rs9288952	3	112185025	-0.00116996	0.0011401	-1.0262	0.3048	0.000878313	0.00154594	0.568141	0.56994
rs116705573	3	112186475	0.000228654	0.00155397	0.147142	0.88302	-0.000710764	0.00210734	-0.337281	0.735906
rs2705544	3	112186751	-0.000983418	0.00121812	-0.807323	0.419481	0.00134257	0.0016515	0.81294	0.416253
rs115916660	3	112211467	0.00146771	0.00104977	1.39812	0.162079	0.000713111	0.00142319	0.501066	0.616325
rs75855160	3	112216376	0.00252667	0.00138994	1.81783	0.0690916	0.00143999	0.00188414	0.764272	0.444706
rs923349	3	112225934	-0.00107866	0.00072361	-1.49066	0.136052	-0.00196611	0.000981066	-2.00405	0.0450654
rs6774355	3	112227016	4.22e-05	0.000778104	0.0542728	0.956718	0.00132914	0.00105481	1.26007	0.207644
rs76159815	3	112228413	0.00147263	0.00101295	1.45381	0.146001	0.00225199	0.00137303	1.64016	0.100972
rs73229335	3	112242686	-0.000131427	0.00125077	-0.105076	0.916315	0.00128469	0.00169564	0.757643	0.448665
rs59858117	3	112252001	0.000531377	0.000961957	0.552392	0.58068	0.000472289	0.00130442	0.362068	0.717302
rs138522909	3	112253233	-0.00130865	0.000710813	-1.84106	0.0656138	-0.00113738	0.000963401	-1.18059	0.237768
rs2638016	3	112258243	0.000641059	0.000826078	0.776027	0.437734	0.00131265	0.0011202	1.1718	0.24128
rs923695	3	112259497	0.00105058	0.00142894	0.735217	0.462208	-0.000878864	0.00193777	-0.453544	0.650157
rs76251660	3	112260414	0.00106352	0.000949005	1.12067	0.262428	-0.000811071	0.00128678	-0.63031	0.528492
rs16859787	3	112274613	0.000357664	0.000960715	0.372289	0.709678	0.000309976	0.00130243	0.237999	0.811882
rs115337712	3	112291796	0.00344579	0.00166728	2.06672	0.0387617	0.00144307	0.00226068	0.638333	0.523258
rs1994711	3	112304526	-0.000137512	0.000869583	-0.158135	0.87435	0.000491234	0.00117881	0.416719	0.676884
rs78530105	3	112310718	0.00104961	0.000967798	1.08453	0.27813	0.00120008	0.00131198	0.914707	0.360346
rs2668223	3	112317408	0.000571613	0.000828251	0.690144	0.490104	0.00128771	0.00112264	1.14704	0.251367
rs17235534	3	112330200	0.00033261	0.000820692	0.405279	0.685272	-0.00133067	0.00111239	-1.19623	0.231609
rs4290780	3	112335039	-0.000238335	0.000621571	-0.383439	0.701394	0.000477512	0.000843046	0.566412	0.571114
rs73853929	3	112342250	-0.00142656	0.00104298	-1.36778	0.171381	0.00184658	0.00141415	1.30579	0.191626
rs112435809	3	112345906	-0.000107007	0.00111998	-0.0955437	0.923883	0.000251773	0.00151839	0.165816	0.868302
rs73214204	3	112348401	-0.000863847	0.00161793	-0.533921	0.593397	-0.00311526	0.0021939	-1.41996	0.155619
rs4682418	3	112350216	-0.000798976	0.00042773	-1.86794	0.0617711	-0.000514401	0.000579782	-0.887232	0.374955
Affx-35294572	3	112352406	-0.000749217	0.000704144	-1.06401	0.287325	-0.00164323	0.000955077	-1.72052	0.0853389
rs76491164	3	112353700	0.000140656	0.00141712	0.0992549	0.920936	0.00273615	0.00192103	1.42431	0.154357
rs116307644	3	112357336	0.00330952	0.00187315	1.76682	0.0772595	0.000980802	0.00254098	0.385994	0.699501
rs6438086	3	112359986	-0.000470831	0.000448344	-1.05016	0.293647	0.000490563	0.000608049	0.806783	0.419792
rs114369785	3	112361663	-0.00179784	0.00189222	-0.950125	0.342049	-0.000837995	0.00256437	-0.326784	0.743832
rs76067709	3	112365285	0.00183476	0.00143456	1.27898	0.200907	-0.00170789	0.00194465	-0.878248	0.37981
rs7653360	3	112371497	0.00141869	0.0012256	1.15754	0.247051	0.00102509	0.00166154	0.616954	0.537266
rs114948682	3	112373639	0.00185103	0.000947773	1.95303	0.0508174	0.000694965	0.00128476	0.540931	0.588556
rs114710564	3	112376640	-0.0010057	0.000854616	-1.17679	0.239282	0.00024719	0.0011585	0.213371	0.831038
rs73214238	3	112391099	-0.00223101	0.00129796	-1.71885	0.0856421	-0.00128094	0.00175999	-0.727814	0.466728
rs79527430	3	112398278	-0.00175459	0.00186334	-0.941638	0.346379	0.00126128	0.00252646	0.499227	0.61762
rs4145151	3	112402706	-0.000324372	0.000444388	-0.729929	0.465434	-0.000145182	0.000602492	-0.24097	0.809579
rs78208343	3	112407390	0.000602492	0.00131878	0.456857	0.647774	-3.89e-05	0.00178749	-0.0217486	0.982648
rs1249928	3	112409102	0.000707825	0.00115557	0.612533	0.540186	0.00210671	0.00156659	1.34478	0.178699
rs7618048	3	112409231	0.000196118	0.000894339	0.219288	0.826426	0.0017288	0.00121226	1.4261	0.153841
rs10934180	3	112415652	-0.000262254	0.000579655	-0.452431	0.650959	0.000112325	0.000785684	0.142965	0.886318
rs116217465	3	112422223	-0.000557999	0.00103338	-0.539975	0.589214	0.00352994	0.00140074	2.52006	0.0117341
rs115224147	3	112429599	-0.00190437	0.0016233	-1.17315	0.240738	-0.00448921	0.00220006	-2.04049	0.041302
rs73853964	3	112431228	-0.00336168	0.00197663	-1.70071	0.0889987	0.0019615	0.0026837	0.730895	0.464844
rs9817866	3	112434399	-9.08e-06	0.000901662	-0.0100742	0.991962	-0.000666893	0.00122229	-0.545607	0.585336
rs61428846	3	112437437	0.00348768	0.00188797	1.84732	0.0647024	0.000869004	0.00255984	0.339476	0.734252
rs9815847	3	112439054	0.000108903	0.000452548	0.240643	0.809832	-0.000478446	0.000613479	-0.77989	0.435457
rs1249922	3	112439591	-0.0010202	0.00174565	-0.584421	0.558937	-0.000679294	0.00236702	-0.286983	0.774125
rs4682420	3	112440692	-8.59e-05	0.000430415	-0.199463	0.841901	-0.000882808	0.000583714	-1.5124	0.130434
rs9863500	3	112440948	-0.000167427	0.000426882	-0.392209	0.694904	-0.000340158	0.000578758	-0.587737	0.556709
rs6438100	3	112450868	-0.00241339	0.00171783	-1.4049	0.160051	0.00030881	0.00232898	0.132594	0.894514
rs864238	3	112453213	-0.000971807	0.0017366	-0.559603	0.575751	-0.00105019	0.00235475	-0.445986	0.655608
rs11717982	3	112454615	0.000166099	0.000507859	0.327058	0.743625	8.95e-05	0.00068858	0.129932	0.89662
rs820541	3	112455117	6.7e-05	0.000438321	0.15276	0.878588	-3.82e-05	0.000594133	-0.0643497	0.948692
rs76897878	3	112463366	0.00117475	0.0010491	1.11978	0.262809	-0.000830055	0.00142216	-0.583657	0.559452
Affx-20939769	3	112464476	0.00017817	0.000725084	0.245724	0.805896	-0.000158077	0.000983165	-0.160784	0.872264
rs820555	3	112469820	7.49e-05	0.000456936	0.163941	0.869777	0.000637245	0.000619831	1.02809	0.303906
rs3912626	3	112474891	0.000153009	0.000726298	0.21067	0.833145	-0.000330056	0.000985284	-0.334986	0.737636
rs111525473	3	112480973	-0.000597065	0.00158277	-0.377228	0.706004	0.00101521	0.00214696	0.472862	0.636312
rs10511315	3	112482122	-0.00023579	0.000858455	-0.274667	0.783572	0.00147171	0.0011643	1.26403	0.206219
rs116310782	3	112485895	-0.00031822	0.00162107	-0.196303	0.844373	-0.00188983	0.00219795	-0.859815	0.389892
rs73220346	3	112490705	-0.00103195	0.000775626	-1.33048	0.183362	-0.000533828	0.00105187	-0.507503	0.611802
rs75769408	3	112493068	-0.000183258	0.00153814	-0.119142	0.905163	-0.00163936	0.00208625	-0.785794	0.431989
rs59842034	3	112493382	-0.000744361	0.00070125	-1.06148	0.288474	-0.00107128	0.000950732	-1.1268	0.259829
rs1249887	3	112493412	0.000197394	0.00042742	0.461826	0.644206	0.000338094	0.000579412	0.583511	0.55955
rs73220357	3	112494429	0.00140032	0.00113491	1.23387	0.217254	0.00013274	0.00153899	0.0862515	0.931267
rs62263672	3	112494898	-0.000495875	0.000849655	-0.583619	0.559477	0.00028036	0.00115181	0.243408	0.80769
rs115527974	3	112496347	0.000682088	0.00118301	0.576569	0.564231	-0.00135029	0.00160359	-0.842044	0.399764
rs1002979	3	112497880	0.000208605	0.000426784	0.488784	0.624995	0.000424833	0.00057867	0.734153	0.462856
rs7648520	3	112501790	0.000220319	0.000802245	0.274629	0.783602	0.00127716	0.00108754	1.17436	0.240251
rs9832446	3	112502697	0.000278997	0.000445468	0.6263	0.531118	0.000732349	0.0006039	1.2127	0.225246
rs9862107	3	112511598	-5.13e-05	0.000468801	-0.109478	0.912823	0.000737496	0.00063544	1.16061	0.245802
rs56401028	3	112511839	-0.000669819	0.000840453	-0.796974	0.425467	0.00030717	0.00113956	0.269552	0.787505
rs78345514	3	112522586	0.000782874	0.00128374	0.609838	0.54197	0.00270675	0.00174024	1.55539	0.119853
rs112896046	3	112523499	0.00275259	0.00132763	2.07331	0.0381447	0.00218874	0.00180113	1.2152	0.224289
rs9810246	3	112526553	-0.000336629	0.000434776	-0.774259	0.438778	-0.00123614	0.000589358	-2.09743	0.035956
rs62263724	3	112527668	0.00060195	0.00042825	1.4056	0.159843	0.000895097	0.000580817	1.5411	0.123293
rs16860073	3	112530787	-0.00020697	0.000724476	-0.285682	0.775122	0.00110314	0.000982044	1.12331	0.261307
rs56281019	3	112533011	0.000481225	0.000449062	1.07162	0.283891	0.000768462	0.000608797	1.26226	0.206855
rs11918522	3	112535057	-0.00042642	0.00056345	-0.756801	0.449169	0.000216985	0.000764096	0.283975	0.776429
rs12490590	3	112537144	0.000306179	0.00131877	0.232169	0.816407	-0.00118409	0.0017882	-0.662166	0.507865
rs11721116	3	112538394	-0.00041133	0.00118875	-0.34602	0.729328	-0.00194331	0.00161085	-1.20639	0.227668
rs58161637	3	112545910	0.000383346	0.00045539	0.841796	0.399903	0.000474177	0.000617359	0.768073	0.442444
rs4682119	3	112546306	-6.53e-05	0.000529339	-0.123435	0.901762	0.000870608	0.000717553	1.2133	0.225015
rs1114404	3	112562919	-0.00023919	0.000429705	-0.556638	0.577775	-0.00104072	0.000582598	-1.78635	0.0740437
rs12233479	3	112567789	0.000640511	0.00101102	0.633529	0.526388	0.000899357	0.00137054	0.656208	0.511691
rs79033903	3	112574730	0.000249787	0.000823046	0.303492	0.761516	0.0010554	0.00111574	0.945917	0.344192
rs10934193	3	112575817	0.000186745	0.000434153	0.430137	0.667096	0.000521233	0.000588604	0.885541	0.375866
rs10934197	3	112580468	-0.000164314	0.000437519	-0.375557	0.707246	-0.00103885	0.00059322	-1.7512	0.0799128
rs79071832	3	112599396	-0.00034179	0.0012867	-0.265633	0.790522	-0.00257601	0.00174401	-1.47707	0.139659
rs114316866	3	112608881	-0.000260845	0.000808681	-0.322556	0.747031	1.46e-05	0.00109624	0.0133556	0.989344
rs74342795	3	112634821	0.0033412	0.00154028	2.16921	0.0300673	0.00221119	0.00208835	1.05882	0.289681
rs9865242	3	112642568	0.000338924	0.000427112	0.793523	0.427474	0.00107107	0.000579258	1.84904	0.0644527
rs16860242	3	112643087	-0.000504766	0.00080265	-0.628874	0.529432	-0.000276833	0.00108799	-0.254446	0.799151
rs74815257	3	112644331	-0.000392395	0.00123834	-0.316873	0.75134	-0.000661051	0.00167842	-0.393854	0.693689
rs142181878	3	112646687	0.00257415	0.00194998	1.32009	0.186805	-0.000851081	0.00264384	-0.321911	0.74752
rs9826308	3	112647832	0.000399759	0.000430065	0.929532	0.352614	0.000990392	0.000582865	1.69918	0.0892864
rs199845196	3	112648126	0.000309207	0.000429802	0.719418	0.471884	0.00113959	0.000582867	1.95514	0.0505678
rs7652504	3	112649613	0.000354726	0.000427429	0.829906	0.406592	0.0011125	0.000579588	1.91946	0.0549268
rs116078143	3	112666794	0.000346262	0.00166466	0.208008	0.835223	0.00267172	0.0022575	1.18349	0.236617
rs13072467	3	112671025	0.001587	0.00125977	1.25975	0.20776	0.000398761	0.0017083	0.233426	0.81543
rs13066400	3	112675660	-0.000312511	0.000972738	-0.321269	0.748006	-0.000459195	0.00131859	-0.348247	0.727655
rs28394328	3	112679066	-0.000286607	0.000440901	-0.650049	0.515661	-0.00144821	0.000597674	-2.42308	0.0153902
rs1488193	3	112681585	6.65e-05	0.000852837	0.0780299	0.937804	0.00133822	0.00115618	1.15745	0.247089
rs112668387	3	112682379	-0.00063791	0.00108006	-0.590623	0.554774	0.000213432	0.00146453	0.145734	0.884132
rs77720467	3	112686216	0.000719906	0.00141099	0.510214	0.609902	-0.00054074	0.00191305	-0.282658	0.777439
rs11707498	3	112687858	-0.000607132	0.00119378	-0.508579	0.611048	-0.00247815	0.00161808	-1.53154	0.125637
rs1156147	3	112689233	-0.000719256	0.00120763	-0.595591	0.551449	-0.00132537	0.00163746	-0.809408	0.418281
rs73214316	3	112691515	0.0014398	0.00116187	1.23921	0.215268	0.00280366	0.0015757	1.77931	0.0751894
Affx-52363923	3	112693597	-0.000161969	0.00147325	-0.10994	0.912457	-0.000111526	0.00199692	-0.055849	0.955462
rs115100027	3	112704093	-0.00257239	0.00136823	-1.88009	0.0600971	-0.00429778	0.00185522	-2.31659	0.0205267
rs114429530	3	112710133	0.000811469	0.00163934	0.494997	0.620602	0.000382521	0.00222402	0.171995	0.863441
rs41270443	3	112710194	-0.000758543	0.00131624	-0.576294	0.564417	-0.00284357	0.0017837	-1.5942	0.110892
rs2248029	3	112710242	0.000103803	0.000458874	0.226212	0.821037	0.000268172	0.000622003	0.431143	0.666365
rs186279270	3	112713740	-0.000749532	0.00131313	-0.570798	0.568137	-0.00224261	0.0017794	-1.26032	0.207555
rs146384448	3	112714150	0.00116421	0.00109698	1.06129	0.288559	0.00125867	0.00148727	0.846294	0.397389
rs114014557	3	112715390	-0.000349845	0.00122302	-0.286049	0.774841	-0.00279362	0.00165819	-1.68474	0.0920401
rs6797478	3	112716179	0.00148776	0.0015984	0.93078	0.351968	0.000216825	0.00216772	0.100024	0.920325
rs1054263	3	112718352	0.000998555	0.00109409	0.912685	0.361409	0.0010876	0.00148315	0.733303	0.463374
rs75629285	3	112719500	7.56e-05	0.00125814	0.060082	0.95209	-0.00121452	0.00170569	-0.712042	0.476439
rs7628368	3	112724619	0.00111863	0.0010932	1.02326	0.306184	0.00136026	0.00148186	0.917939	0.358651
rs1110819	3	112726046	0.000109541	0.000575145	0.190457	0.848951	0.000525891	0.000779708	0.674472	0.500012
rs2306857	3	112727184	0.000591782	0.000515138	1.14878	0.250647	0.000676399	0.000698264	0.968687	0.332702
rs62265060	3	112727222	-0.00275021	0.00159073	-1.7289	0.0838285	-0.00184763	0.0021562	-0.85689	0.391506
rs2293562	3	112729768	0.000457745	0.000491158	0.931971	0.351352	0.00026022	0.000665962	0.390743	0.695987
rs4682452	3	112739172	0.000172624	0.000433495	0.398215	0.690472	2.67e-05	0.000587644	0.0453888	0.963797
rs115843560	3	112772113	0.000249342	0.00178916	0.139362	0.889164	0.00475358	0.0024262	1.95927	0.0500821
rs12495569	3	112773601	0.00066381	0.000461511	1.43834	0.150339	0.000406212	0.000625771	0.649139	0.516249
rs78847625	3	112775373	0.00238201	0.00198645	1.19913	0.230479	-0.00166926	0.00269205	-0.620069	0.535213
rs62265101	3	112779202	-0.00060387	0.00144023	-0.419286	0.675008	-0.00207855	0.00195239	-1.06462	0.287049
rs3995921	3	112785609	0.000949527	0.00120789	0.786101	0.431809	0.00301661	0.00163926	1.84023	0.0657354
rs34944759	3	112790111	0.000115808	0.000428809	0.270069	0.787107	0.000837537	0.000581221	1.44099	0.149587
rs2700223	3	112790878	0.000916281	0.000606542	1.51066	0.130875	0.000187448	0.000822244	0.227971	0.819669
rs73216301	3	112798635	0.00133309	0.00145708	0.914906	0.360242	0.00109565	0.00197615	0.554437	0.57928
rs2613958	3	112807518	-0.000225743	0.00049557	-0.455523	0.648734	-1.22e-05	0.000671673	-0.0181457	0.985523
rs77749519	3	112809580	0.00126968	0.0015151	0.838016	0.402023	-0.00223486	0.00205792	-1.08598	0.277488
rs77668104	3	112809683	-0.000192641	0.00145726	-0.132194	0.894831	-0.00193217	0.00197523	-0.978202	0.327975
rs9869536	3	112815474	0.00229421	0.00167931	1.36616	0.171889	0.00106194	0.00227692	0.466394	0.640934
rs59219292	3	112816489	0.000297181	0.00144225	0.206053	0.836749	-0.00143596	0.00195521	-0.734424	0.462691
rs76140293	3	112821496	-0.00140509	0.00161955	-0.867582	0.385624	-0.00394638	0.00219636	-1.79678	0.0723713
rs9811423	3	112822322	-9.12e-05	0.000434569	-0.209779	0.83384	0.000350786	0.000589168	0.595393	0.551581
rs2613936	3	112823366	0.000266775	0.000491027	0.5433	0.586924	-0.000233303	0.000665809	-0.350406	0.726034
rs1627606	3	112823509	-0.000702192	0.000809729	-0.867193	0.385837	9.72e-05	0.00109774	0.088533	0.929453
rs2951464	3	112835628	-0.000997961	0.0005757	-1.73347	0.0830125	-0.000470818	0.000780318	-0.603367	0.546265
rs1795161	3	112837075	-0.000850734	0.000440425	-1.93162	0.0534074	0.000455139	0.000596992	0.762387	0.44583
rs2045688	3	112842598	-0.000754731	0.000431868	-1.7476	0.0805351	0.000645398	0.000585604	1.10211	0.270416
rs77152417	3	112843536	0.00102448	0.00166252	0.616223	0.537748	-0.00148635	0.00225403	-0.659418	0.509628
rs73220056	3	112845034	-0.00131724	0.00176976	-0.744302	0.456694	-0.00404285	0.00239876	-1.68539	0.0919137
rs35593191	3	112851915	-0.000347151	0.00042798	-0.811138	0.417287	-0.00085141	0.000580181	-1.46749	0.142244
rs17318371	3	112857952	0.000392284	0.000585199	0.670344	0.502639	0.00106305	0.000793376	1.33991	0.180276
rs34160219	3	112866704	-0.000356165	0.000880441	-0.40453	0.685823	0.000780846	0.00119333	0.654341	0.512893
rs62264171	3	112877991	0.000726165	0.000580526	1.25088	0.210981	0.000148555	0.000786995	0.188763	0.850279
rs74512449	3	112878332	-0.00331859	0.00186413	-1.78024	0.0750381	0.000935565	0.00252716	0.370204	0.711231
rs12639061	3	112880861	-0.000221006	0.000500784	-0.44132	0.658981	-0.00137755	0.000678881	-2.02915	0.0424442
rs116684115	3	112886929	0.00247834	0.00207292	1.19558	0.23186	0.00375755	0.00281097	1.33674	0.181308
rs28559637	3	112890366	-0.000279955	0.000945378	-0.296131	0.76713	0.000672504	0.00128198	0.524582	0.599874
rs13089104	3	112891935	0.000108816	0.000869037	0.125214	0.900354	0.00021301	0.0011789	0.180686	0.856614
rs13320844	3	112893993	-0.000706884	0.00052503	-1.34637	0.178184	0.000201791	0.000711832	0.283481	0.776809
rs62264196	3	112894339	0.000628869	0.000584182	1.0765	0.281707	-0.000389841	0.000792503	-0.491911	0.622782
rs76929245	3	112896602	-0.00268701	0.00135289	-1.98613	0.0470202	-0.00136123	0.00183487	-0.741866	0.458169
rs73229013	3	112900031	0.000246487	0.000760133	0.324268	0.745735	0.000601998	0.00103034	0.584272	0.559038
rs11922222	3	112906005	-0.00399839	0.00161595	-2.47432	0.0133494	-0.00261295	0.00219044	-1.19289	0.232914
rs75486316	3	112907507	-0.00137743	0.00164029	-0.839749	0.40105	-0.00551169	0.00222466	-2.47754	0.0132297
rs77686789	3	112910258	0.000357626	0.000918219	0.389478	0.696923	-0.0021529	0.00124462	-1.72977	0.0836731
rs76701821	3	112910900	0.000226013	0.000723677	0.312312	0.754803	0.00115349	0.000981353	1.1754	0.239834
rs67297245	3	112925389	0.00052375	0.00080176	0.65325	0.513596	-0.000303053	0.00108659	-0.278904	0.780319
rs1027554	3	112927235	-0.000219628	0.000737831	-0.297668	0.765957	0.000576304	0.00100027	0.57615	0.564514
rs1532593	3	112933303	-7.12e-05	0.000437727	-0.162718	0.870741	0.000247818	0.000593456	0.417584	0.676251
rs10511322	3	112933627	-0.00332099	0.00112058	-2.96364	0.00304051	0.000320278	0.0015188	0.210875	0.832985
rs9288979	3	112933975	0.000367635	0.000728985	0.504311	0.614043	-6.2e-05	0.000988231	-0.0627587	0.949959
rs77607932	3	112936049	0.0017913	0.0012453	1.43844	0.15031	0.00253824	0.00168774	1.50393	0.132601
rs6782058	3	112936907	0.000697956	0.000445697	1.56599	0.117353	-0.00112619	0.000604245	-1.8638	0.0623503
rs60116722	3	112937801	-0.000731627	0.000466582	-1.56806	0.116869	0.000713411	0.000632424	1.12806	0.259296
rs60572625	3	112938827	5.09e-05	0.00123498	0.041214	0.967125	0.00249837	0.00167419	1.49229	0.135625
rs6792837	3	112940053	-0.00173842	0.00175212	-0.992179	0.321111	-0.000644581	0.00237592	-0.271297	0.786162
rs17319651	3	112940284	-0.000644033	0.00117204	-0.549498	0.582664	1.23e-05	0.00158908	0.00773607	0.993828
rs71319362	3	112940553	0.00038016	0.000683707	0.556028	0.578192	0.000289752	0.000926979	0.312577	0.754602
rs80210396	3	112942314	-0.00213134	0.00179176	-1.18953	0.234234	-0.00195161	0.00242938	-0.803335	0.421782
rs75978309	3	112942371	0.00130636	0.000815052	1.6028	0.108981	0.00196857	0.00110527	1.78107	0.0749017
rs9968161	3	112946245	0.000723006	0.000751484	0.962104	0.335998	0.00129083	0.00101881	1.26699	0.205158
rs6798592	3	112946985	0.000321794	0.000473882	0.67906	0.497101	0.000150052	0.00064275	0.233453	0.81541
rs1875113	3	112947155	6.75e-05	0.00042786	0.15782	0.874599	0.00050598	0.000580219	0.872049	0.383182
rs77362374	3	112952680	0.00142056	0.00100183	1.41796	0.156203	-0.00271841	0.00135803	-2.00173	0.0453143
rs55814436	3	112956865	0.0002883	0.000527345	0.546701	0.584584	0.000860285	0.000714892	1.20338	0.228831
rs10511323	3	112958324	0.000318039	0.000569825	0.558135	0.576753	0.00131563	0.000772381	1.70334	0.0885053
rs116507371	3	112958687	-5e-05	0.00138791	-0.036002	0.971281	0.00173397	0.0018813	0.921685	0.356694
rs76647898	3	112959358	0.00106631	0.00110381	0.96602	0.334035	-0.000215872	0.00149661	-0.144241	0.88531
rs115542702	3	112959879	0.000657736	0.00133697	0.491961	0.622747	0.00222964	0.00181221	1.23034	0.218571
rs115866915	3	112969767	-0.0011378	0.00183997	-0.618383	0.536324	-0.00112915	0.00249466	-0.452627	0.650818
rs11928342	3	112976925	0.000116944	0.000514053	0.227495	0.820039	0.000932153	0.00069693	1.33751	0.181056
rs77876888	3	112979967	0.000445654	0.00155045	0.287435	0.773779	0.000824972	0.00210166	0.392535	0.694664
rs9874603	3	112980712	-0.000207444	0.000477331	-0.434591	0.663859	0.000445023	0.000647095	0.687725	0.491627
rs115551340	3	112982753	0.00397271	0.00143132	2.77557	0.00551092	0.00281576	0.0019411	1.4506	0.146893
rs17320507	3	112985466	-0.000771947	0.000854514	-0.903376	0.366327	-0.000495811	0.00115855	-0.427958	0.668682
rs17320535	3	112985622	-0.00299424	0.00147153	-2.03477	0.0418746	-0.00076464	0.00199534	-0.383213	0.701562
rs9823770	3	112990285	-0.00234941	0.00159092	-1.47676	0.13974	-0.00128743	0.00215716	-0.596815	0.550631
rs3930154	3	112991196	0.000856485	0.000428601	1.99833	0.0456823	-0.000468008	0.000581031	-0.805477	0.420545
rs35341359	3	112994937	0.000110173	0.000552618	0.199365	0.841977	-5.96e-05	0.000749218	-0.0795196	0.936619
rs76489058	3	112994957	-0.000675376	0.00135454	-0.498601	0.618061	-0.00341987	0.00183623	-1.86244	0.0625414
rs712529	3	113001073	-2.9e-05	0.000429681	-0.0675825	0.946118	0.000436721	0.000582574	0.749639	0.453473
rs3814405	3	113003273	3.41e-05	0.000979917	0.0348425	0.972205	-0.000337452	0.00132851	-0.254008	0.79949
rs73235157	3	113006494	-0.000411869	0.00104222	-0.395183	0.692708	0.00117003	0.00141307	0.828002	0.40767
rs3814408	3	113009388	-0.00386098	0.00181902	-2.12256	0.0337918	-0.00239252	0.00246753	-0.969601	0.332246
rs2291905	3	113010466	3.66e-05	0.000521165	0.0701752	0.944054	-0.000680582	0.000706749	-0.962976	0.33556
rs808950	3	113015553	2.96e-05	0.000495814	0.0596229	0.952456	-0.000607789	0.000672175	-0.904212	0.365884
rs2270781	3	113015660	0.000180502	0.000542617	0.332651	0.739398	0.000804413	0.000735642	1.09348	0.274182
rs112007652	3	113015802	3.18e-05	0.00166578	0.0190931	0.984767	0.00329666	0.00225807	1.45995	0.144306
rs4682484	3	113022870	0.00177622	0.00205927	0.862547	0.388387	-0.00200104	0.00279175	-0.716769	0.473517
rs73235039	3	113027228	-0.000342013	0.000889769	-0.384384	0.700694	0.0015897	0.0012059	1.31826	0.187417
rs58121831	3	113047434	-2.13e-05	0.00139739	-0.0152722	0.987815	0.000688102	0.00189394	0.363318	0.716368
Affx-36669458	3	113049270	0.000544798	0.00119628	0.45541	0.648815	-0.000933844	0.0016222	-0.575667	0.564841
rs73235075	3	113071894	-0.000416994	0.00105016	-0.397076	0.691312	-0.000712073	0.00142383	-0.500112	0.616996
rs75636155	3	113079607	0.000302044	0.0010957	0.275662	0.782808	-0.000713282	0.00148575	-0.480083	0.631169
rs74521061	3	113085143	-0.000195571	0.00113149	-0.172843	0.862775	0.000542893	0.0015351	0.353653	0.723599
rs34270537	3	113095841	0.00193812	0.00151112	1.28257	0.199644	0.000304811	0.00204831	0.148811	0.881703
rs58988763	3	113098217	0.000260149	0.00115679	0.224888	0.822067	-0.000635328	0.00156904	-0.404916	0.685539
rs73235102	3	113102206	-3.32e-05	0.000665235	-0.0499709	0.960146	-0.000643008	0.00090175	-0.713066	0.475805
rs74913420	3	113112710	0.000131162	0.00119208	0.110028	0.912387	0.00127848	0.00161621	0.791034	0.428925
rs75438201	3	113114186	-0.00100438	0.000855925	-1.17345	0.240617	0.00106918	0.00115989	0.92179	0.356639
rs77501585	3	113115543	6.79e-05	0.00109066	0.0622675	0.95035	-0.000998469	0.00147873	-0.675222	0.499535
rs114122454	3	113122266	-0.000432898	0.00112134	-0.386055	0.699456	0.000748358	0.00152005	0.492323	0.622491
rs16845107	3	113127991	0.000190225	0.000907947	0.209511	0.834049	-4.83e-05	0.00123069	-0.0392262	0.96871
rs6438148	3	113138080	-0.000114379	0.000431877	-0.264841	0.791132	4.97e-05	0.000585541	0.0849259	0.93232
rs58474121	3	113146131	7.36e-05	0.00116301	0.0633145	0.949516	-0.00048132	0.00157682	-0.305247	0.760178
rs16860962	3	113154905	0.000511381	0.00114723	0.445752	0.655777	-0.000229116	0.00155548	-0.147296	0.882899
rs9815835	3	113159741	-0.000199603	0.000430698	-0.46344	0.643049	-9.13e-05	0.000583843	-0.156433	0.875692
rs57006145	3	113165480	-0.000178219	0.00150898	-0.118105	0.905984	0.000840285	0.00204496	0.410906	0.681142
Affx-52337558	3	113169371	0.000798059	0.0011577	0.68935	0.490604	-0.000219591	0.00157004	-0.139864	0.888768
rs111935482	3	113170410	-0.00115662	0.00107208	-1.07885	0.280655	0.00240032	0.00145323	1.65171	0.0985946
rs73239152	3	113187648	-0.000425132	0.00134379	-0.316367	0.751724	0.00154316	0.0018229	0.84654	0.397252
rs16861032	3	113187675	0.000337272	0.00114144	0.29548	0.767628	4.48e-05	0.0015475	0.0289456	0.976908
rs79097543	3	113209848	-0.000565736	0.00180006	-0.314288	0.753303	-0.00485347	0.00244147	-1.98793	0.0468202
rs1463643	3	113215447	-0.00032863	0.000515546	-0.637441	0.523838	-0.000684187	0.000699046	-0.978743	0.327708
rs13078180	3	113219189	0.00115726	0.00122099	0.947797	0.343234	0.00129694	0.00165583	0.783256	0.433477
rs16861097	3	113231927	8.89e-05	0.000576947	0.154029	0.877587	-0.000979691	0.000782058	-1.25271	0.210313
rs75595794	3	113239521	-0.000145643	0.00179769	-0.0810165	0.935429	-0.000392098	0.00243795	-0.160831	0.872227
rs7649405	3	113243290	0.000450626	0.000834389	0.540067	0.589152	-4.52e-05	0.0011313	-0.0399451	0.968137
rs35350834	3	113251079	0.000135574	0.000448228	0.302467	0.762296	0.000487696	0.000607614	0.802641	0.422183
rs9879313	3	113251875	-0.00147573	0.00116427	-1.26752	0.204972	-0.000724309	0.00157958	-0.458545	0.646561
rs61738949	3	113251962	-0.000438552	0.00111069	-0.394845	0.692958	0.00251847	0.00150612	1.67216	0.0944942
rs3732799	3	113252042	-0.000309885	0.000807977	-0.383531	0.701326	-0.000467547	0.00109548	-0.426797	0.669527
rs58500233	3	113265444	-0.000635081	0.00155219	-0.40915	0.68243	0.00135563	0.00210443	0.644179	0.51946
rs35809878	3	113268347	0.00143513	0.00063791	2.24973	0.0244668	-0.000216191	0.000865188	-0.249878	0.802682
rs77526248	3	113270174	0.000943628	0.00127507	0.740059	0.459265	-0.00108369	0.00172812	-0.627091	0.5306
rs7645464	3	113284492	-0.000527561	0.000543019	-0.971533	0.331284	-0.000373714	0.000736328	-0.507537	0.611779
rs2271496	3	113285276	0.000933384	0.00118681	0.786463	0.431597	0.000195076	0.00160919	0.121226	0.903512
rs17325024	3	113285686	0.00100166	0.00122372	0.818541	0.413049	0.000320545	0.00166063	0.193026	0.846939
rs28446408	3	113292417	0.000199288	0.000537423	0.370821	0.710771	0.000377819	0.000728537	0.5186	0.60404
rs9827490	3	113307764	-0.00247658	0.00150435	-1.64628	0.0997078	-0.00401312	0.00203949	-1.96771	0.0491025
rs6808932	3	113309149	-0.000263966	0.000438174	-0.602423	0.546893	0.000125811	0.000594049	0.211785	0.832275
rs75541897	3	113309746	-0.00103923	0.000990492	-1.0492	0.294085	0.00178282	0.00134291	1.32758	0.184318
rs4682499	3	113313194	-0.000675169	0.000575963	-1.17224	0.2411	-0.000434499	0.000780878	-0.556424	0.577921
rs2614193	3	113313947	0.000368846	0.000427027	0.863754	0.387724	-0.000141853	0.000578987	-0.245003	0.806454
rs73224623	3	113314153	-0.000510669	0.00125352	-0.407386	0.683725	0.00198552	0.00169804	1.1693	0.242285
rs3821680	3	113315080	-0.000103206	0.000453429	-0.227611	0.819949	-0.000311815	0.000614903	-0.507097	0.612087
rs77966051	3	113319240	-0.000871809	0.000820158	-1.06298	0.287793	0.000250022	0.00111192	0.224855	0.822092
rs9829719	3	113320312	-0.000648235	0.000762666	-0.849959	0.395349	-0.000320129	0.00103417	-0.309551	0.756903
rs33990195	3	113320477	0.00158133	0.000770618	2.05202	0.0401682	0.00035761	0.00104496	0.342222	0.732184
rs77109295	3	113320926	-0.000196452	0.000725369	-0.270831	0.786521	-0.000558101	0.000983191	-0.567643	0.570278
rs41271365	3	113322302	0.000286919	0.000521067	0.550638	0.581882	0.000660392	0.000706404	0.934865	0.349859
rs3732797	3	113323787	0.00142055	0.000771287	1.84179	0.0655069	0.00035665	0.00104574	0.341051	0.733065
rs114562356	3	113329422	-0.000341247	0.00124465	-0.274172	0.783953	-0.00338965	0.00168776	-2.00836	0.0446055
rs34023543	3	113329939	0.00165314	0.00189599	0.871913	0.383256	0.00284481	0.00257045	1.10674	0.268409
rs950357	3	113334233	-0.000447227	0.000436415	-1.02477	0.30547	-0.000379021	0.000591626	-0.640643	0.521755
rs116838502	3	113336831	-0.000391621	0.00200052	-0.19576	0.844798	-0.00122606	0.00271234	-0.45203	0.651248
rs77375711	3	113346005	0.000445531	0.00099705	0.446849	0.654984	-0.00054773	0.00135144	-0.405295	0.685261
rs9833810	3	113363762	2.98e-05	0.00045677	0.0652511	0.947974	-0.000154628	0.000619249	-0.249702	0.802818
rs1026364	3	113370010	0.000182269	0.000447225	0.407557	0.683599	0.000262864	0.000606257	0.433586	0.66459
rs2290477	3	113374633	0.00175683	0.00201819	0.870499	0.384029	0.000390091	0.00273658	0.142547	0.886648
rs75025102	3	113375077	-0.000532638	0.00110675	-0.481263	0.63033	-1.17e-05	0.00150057	-0.00778402	0.993789
rs16861271	3	113377505	0.00124284	0.000769208	1.61574	0.106152	0.000344787	0.00104295	0.330587	0.740957
rs9866806	3	113379865	0.000186388	0.000455638	0.40907	0.682489	0.000349178	0.000618285	0.564753	0.572242
rs115997063	3	113382547	5.62e-05	0.00160198	0.0350901	0.972008	-0.000837026	0.00217111	-0.385528	0.699846
rs115073686	3	113403218	0.000337338	0.00125295	0.269236	0.787748	0.00323974	0.00169857	1.90733	0.0564786
rs12695294	3	113436847	0.000601377	0.000639602	0.940235	0.347098	-0.000101089	0.000867145	-0.116577	0.907195
rs35989573	3	113441152	-0.000196863	0.000434436	-0.453147	0.650443	-0.000661704	0.000588974	-1.12349	0.261232
rs35964005	3	113445179	0.00257151	0.00127301	2.02002	0.0433817	0.00421527	0.00172601	2.44221	0.0145984
rs10470304	3	113449858	0.000223954	0.00199957	0.112001	0.910823	-0.00013364	0.00271137	-0.0492888	0.960689
rs79010547	3	113456759	-0.000102309	0.00120447	-0.0849407	0.932309	0.00294992	0.00163349	1.80591	0.0709336
rs74546513	3	113463450	-0.0049854	0.001286	-3.87667	0.00010592	-0.00131208	0.00174362	-0.752503	0.451749
rs77913336	3	113466117	-5.7e-05	0.00176169	-0.032354	0.97419	-0.00101964	0.00238747	-0.427079	0.669322
rs2712353	3	113495648	-0.00018756	0.000478735	-0.391783	0.695219	0.000852655	0.000648992	1.31381	0.18891
rs77935612	3	113500655	-3.9e-05	0.000696028	-0.0560195	0.955326	-0.00145689	0.000944037	-1.54326	0.122769
rs34664478	3	113506812	0.00175796	0.00124704	1.40971	0.158627	0.000558403	0.00169044	0.33033	0.741151
rs1043132	3	113528689	-7.3e-05	0.00044912	-0.162602	0.870832	0.000350582	0.000608896	0.575766	0.564774
rs116211819	3	113541879	-0.00109984	0.00155332	-0.708062	0.478907	0.000533064	0.00210531	0.2532	0.800114
rs4339084	3	113552457	-0.000400107	0.000454482	-0.880358	0.378666	-0.000432305	0.000615946	-0.701855	0.48277
rs2247225	3	113552722	-0.00154182	0.000918145	-1.67928	0.0930983	0.000471417	0.00124503	0.378639	0.704957
rs13087470	3	113553004	-0.000119892	0.000485345	-0.247025	0.804889	-0.00044365	0.000658	-0.67424	0.500159
rs2566980	3	113560020	-0.000920601	0.000787728	-1.16868	0.242534	-0.00127822	0.00106764	-1.19724	0.231216
rs35725939	3	113562255	-3.37e-05	0.00043853	-0.0767684	0.938808	0.000189999	0.000594568	0.319559	0.749303
rs4502555	3	113571832	-0.000911732	0.00103288	-0.882709	0.377394	-1.95e-05	0.00140056	-0.0139346	0.988882
rs76242391	3	113594073	-0.00208707	0.00159201	-1.31097	0.189869	0.00225068	0.00215727	1.0433	0.296809
rs2632246	3	113595909	8.06e-05	0.000426622	0.188938	0.850142	-0.000156754	0.000578443	-0.270993	0.786397
rs75283103	3	113599288	-0.000375427	0.00111017	-0.338171	0.735234	0.000717144	0.00150542	0.476376	0.633807
rs4682144	3	113607019	0.000890595	0.000459262	1.93919	0.0524795	-0.000529329	0.000622656	-0.850114	0.395262
rs77603045	3	113614005	-0.00188246	0.0012991	-1.44905	0.147324	0.000987803	0.00176074	0.561016	0.574787
rs4682510	3	113614515	0.000208242	0.000521831	0.399061	0.689849	-0.000129637	0.000707273	-0.183291	0.85457
rs73230240	3	113615011	-0.0040279	0.00125305	-3.21448	0.00130696	-0.00173118	0.00169847	-1.01926	0.30808
rs2632245	3	113620344	-0.00139423	0.00133634	-1.04332	0.296801	-0.00275299	0.00181157	-1.51967	0.128594
rs4682146	3	113626645	0.000411688	0.000451639	0.911542	0.36201	0.00083466	0.000612276	1.36321	0.172817
rs78441759	3	113626987	0.000214096	0.00101754	0.210405	0.833352	-0.00175375	0.00137964	-1.27116	0.203671
rs16861409	3	113631865	0.00129939	0.000649702	1.99998	0.0455036	-0.000151016	0.000881181	-0.171379	0.863926
rs78547874	3	113634682	-0.000991138	0.00213505	-0.464223	0.642488	0.00210381	0.00289275	0.72727	0.467061
rs13069842	3	113638131	-0.000454958	0.000557546	-0.816002	0.4145	0.000333331	0.000755828	0.441014	0.659203
Affx-52337580	3	113649716	0.0008914	0.000973163	0.915983	0.359677	0.00134449	0.00131937	1.01903	0.308187
rs28736460	3	113649842	0.000496761	0.000695761	0.713981	0.475239	8.19e-05	0.000943	0.0868815	0.930766
rs6438175	3	113652214	0.000348473	0.000911808	0.382178	0.70233	0.00125777	0.00123663	1.0171	0.309109
rs9865782	3	113652774	0.00027737	0.000435341	0.637133	0.524039	-0.00103487	0.000590127	-1.75364	0.079494
rs7630027	3	113659203	0.00107162	0.00109213	0.981223	0.326484	-0.000643854	0.00148085	-0.434786	0.663718
rs77996959	3	113661590	-0.00033528	0.00124714	-0.268839	0.788053	-0.00104554	0.0016907	-0.618406	0.536308
rs67311970	3	113661646	0.000690919	0.00123902	0.557633	0.577095	-0.00089558	0.00167992	-0.53311	0.593958
rs77062529	3	113665224	-0.000300909	0.000696129	-0.432261	0.665552	0.00226053	0.000943847	2.39502	0.01662
rs115448121	3	113669707	0.000973564	0.00105595	0.921979	0.35654	-0.000988906	0.00143132	-0.690906	0.489625
rs6789330	3	113671006	0.000151005	0.000428982	0.352009	0.724832	0.000928362	0.00058158	1.59628	0.110428
rs11921691	3	113673125	0.00011814	0.000429782	0.274883	0.783406	0.000906396	0.000582728	1.55544	0.119843
rs76062808	3	113675987	2.19e-05	0.000587679	0.037242	0.970292	-0.000879947	0.000796862	-1.10427	0.269479
rs3732785	3	113679725	0.000127867	0.00045147	0.283223	0.777006	0.00177693	0.000612073	2.90313	0.00369475
rs1386478	3	113680951	-0.000756409	0.000467274	-1.61877	0.105498	-0.000406962	0.000633399	-0.642505	0.520546
rs116689420	3	113700942	0.00151133	0.00184176	0.82059	0.41188	0.00280876	0.00249714	1.12479	0.260679
rs73230269	3	113705032	-0.00266838	0.00121605	-2.19431	0.0282142	-0.00292771	0.00164723	-1.77735	0.0755118
rs62267061	3	113711153	0.00155547	0.00126923	1.22552	0.220379	0.00157634	0.00172096	0.915967	0.359685
rs73230272	3	113717542	0.00129114	0.00120521	1.0713	0.284037	-0.00153078	0.00163397	-0.93685	0.348836
rs115452333	3	113720812	-0.000987091	0.00159846	-0.617525	0.536889	0.00171243	0.0021685	0.789684	0.429713
rs201851070	3	113729786	-0.000709681	0.0016067	-0.4417	0.658706	0.00156755	0.00217854	0.719543	0.471807
rs147328745	3	113729839	0.00108309	0.00211294	0.512598	0.608233	0.000754409	0.00286521	0.2633	0.79232
rs17603649	3	113737568	0.000561505	0.00107837	0.520697	0.602578	-0.000484226	0.00146174	-0.331266	0.740444
rs75549291	3	113748071	-0.0012211	0.00122907	-0.993514	0.32046	-0.000391372	0.00166743	-0.234716	0.814429
rs114066038	3	113750725	0.000446703	0.000994047	0.449378	0.653159	0.000523112	0.00134746	0.388222	0.697852
rs150210060	3	113753937	-0.00216582	0.00203882	-1.06229	0.288106	0.0039032	0.00276382	1.41225	0.157879
rs73232537	3	113761802	-0.00194589	0.00171399	-1.13529	0.256253	-0.000768113	0.00232342	-0.330595	0.74095
rs138852073	3	113765459	0.000276702	0.00206508	0.133991	0.89341	-0.0024895	0.00279978	-0.889177	0.373909
rs80086067	3	113769867	0.00179291	0.0018865	0.95039	0.341915	-0.00405026	0.00255841	-1.58312	0.113396
rs73232543	3	113771830	-0.000377931	0.00127242	-0.297017	0.766453	-0.000910101	0.00172573	-0.527373	0.597935
rs10155047	3	113772952	5.37e-05	0.000758222	0.0708555	0.943513	0.000339785	0.00102783	0.330583	0.740959
rs41271379	3	113775510	-0.00291013	0.00119361	-2.4381	0.0147654	-0.0037141	0.00161804	-2.29543	0.0217094
rs79719334	3	113793113	0.000837244	0.00177951	0.470492	0.638004	0.000887139	0.00241257	0.367715	0.713086
rs78321187	3	113801047	0.00196258	0.00080508	2.43775	0.0147797	0.000174841	0.00109125	0.160221	0.872707
rs35375733	3	113816419	7.47e-05	0.0017584	0.0424678	0.966126	-0.00229813	0.00238384	-0.964046	0.335024
rs4682515	3	113817211	-0.00052666	0.00044184	-1.19197	0.233274	-0.00033214	0.000598845	-0.554634	0.579146
rs74814856	3	113822400	0.000316804	0.00117984	0.268514	0.788304	0.00227027	0.00159944	1.41942	0.155779
rs79162468	3	113829207	-0.00126474	0.00113825	-1.11113	0.266515	0.000855265	0.00154356	0.554088	0.579519
rs2087017	3	113842013	-9.11e-05	0.000429171	-0.212309	0.831866	-0.000115722	0.000581758	-0.198918	0.842327
rs78591315	3	113846821	0.000127032	0.00161815	0.0785045	0.937427	-0.00192848	0.00219243	-0.879609	0.379072
rs56087035	3	113852778	0.000554633	0.00158998	0.348829	0.727218	-0.000550019	0.00215583	-0.255131	0.798622
rs78622784	3	113859487	0.000741427	0.00108759	0.681713	0.495421	-0.00174441	0.00147415	-1.18334	0.236677
rs963468	3	113862887	-0.000531544	0.000435521	-1.22048	0.222285	-0.000427812	0.000590455	-0.724546	0.468731
rs167771	3	113876275	0.00014699	0.000581812	0.252642	0.800545	0.000464331	0.000788699	0.588731	0.556042
rs167770	3	113879562	0.000528813	0.000470141	1.1248	0.260677	0.000209451	0.00063729	0.32866	0.742413
rs115870008	3	113885955	-7.38e-05	0.00174001	-0.0423962	0.966183	-0.000619432	0.00236039	-0.262428	0.792992
rs76132833	3	113887728	0.000382766	0.000943581	0.405653	0.684998	0.00076725	0.00127887	0.599945	0.548544
rs6280	3	113890815	0.000247783	0.000451292	0.549053	0.582969	0.000441051	0.000611759	0.720955	0.470937
rs74443090	3	113907049	-0.000544345	0.000837655	-0.649844	0.515794	0.00037385	0.00113537	0.329276	0.741947
rs6794995	3	113908609	0.000382064	0.00164021	0.232935	0.815812	5.66e-05	0.00222386	0.0254707	0.97968
rs73235906	3	113911544	-3.46e-05	0.0011574	-0.0298955	0.97615	-0.000787529	0.00156999	-0.501615	0.615939
rs115316532	3	113931217	-0.00175066	0.00158639	-1.10355	0.269789	-0.000963038	0.00215087	-0.447744	0.654338
rs6780162	3	113934026	0.00132489	0.00086888	1.52482	0.127305	2.6e-05	0.00117798	0.0220402	0.982416
rs7653787	3	113939244	0.00129747	0.000752179	1.72494	0.0845391	-0.000107599	0.00101977	-0.105513	0.915969
rs16822487	3	113944194	-0.00190294	0.000797698	-2.38554	0.0170547	-0.00174195	0.00108144	-1.61076	0.107233
rs114443133	3	113944405	0.000579722	0.00208801	0.277644	0.781286	0.00154572	0.00283152	0.545898	0.585136
rs7620754	3	113947975	0.000206864	0.000505047	0.409595	0.682104	-0.000389979	0.000684541	-0.569694	0.568886
rs2062834	3	113950127	-0.00012291	0.00042744	-0.28755	0.773691	0.000865433	0.000579487	1.49345	0.135321
rs35105430	3	113954458	-0.000274785	0.00113484	-0.242137	0.808675	-0.00188064	0.00153827	-1.22257	0.221493
rs3732782	3	113955164	9.67e-05	0.000439821	0.21984	0.825996	0.000604456	0.000596134	1.01396	0.310602
rs6438191	3	113955320	0.00014276	0.000441164	0.3236	0.746241	0.000633161	0.000598241	1.05837	0.289887
rs146464395	3	113955753	0.00156004	0.00203189	0.76778	0.442619	0.00143688	0.00275499	0.521554	0.601981
rs73235937	3	113958077	-0.00044784	0.00050115	-0.893624	0.371524	-0.000156102	0.000678726	-0.229992	0.818098
rs712531	3	113958972	0.00019142	0.000441481	0.433586	0.66459	0.00059942	0.000598528	1.00149	0.31659
rs1354350	3	113960449	0.000351332	0.000461919	0.760591	0.446902	-0.000167452	0.000626232	-0.267397	0.789164
rs1983079	3	113961934	0.000257566	0.000521018	0.494351	0.621059	-0.000148131	0.00070657	-0.209649	0.833942
rs9809768	3	113962275	-0.00041266	0.000436649	-0.945062	0.344628	0.000597438	0.000592029	1.00914	0.31291
rs116017541	3	113969975	-0.00149522	0.00123997	-1.20584	0.227879	0.000384393	0.00168116	0.228647	0.819144
rs1503672	3	113973702	0.000399702	0.000441078	0.906192	0.364835	-0.000455277	0.00059801	-0.76132	0.446467
rs62265688	3	113980374	-0.000468178	0.00135936	-0.344411	0.730537	0.00226707	0.00184294	1.23013	0.218648
rs73238014	3	113985607	-0.000238111	0.000717258	-0.331974	0.739909	-0.000989019	0.000972498	-1.01699	0.30916
rs115470319	3	113991287	-0.00218922	0.00101919	-2.148	0.0317146	0.000531558	0.00138192	0.384651	0.700496
rs112016617	3	113993350	0.00223713	0.00171776	1.30236	0.192795	4.25e-05	0.0023292	0.0182513	0.985438
rs2693045	3	114004375	0.000241666	0.000914066	0.264386	0.791483	0.00121397	0.00123894	0.979852	0.32716
rs2733407	3	114009592	0.000338196	0.000442083	0.765006	0.444269	-0.000352747	0.000599295	-0.588603	0.556128
rs2693053	3	114011019	0.000585231	0.00053999	1.08378	0.278463	0.000966912	0.000731724	1.32142	0.186363
rs62265702	3	114011549	0.00110714	0.00150261	0.736811	0.461238	-0.000640804	0.00203725	-0.314543	0.753109
rs11718589	3	114012148	0.00119293	0.00162396	0.734581	0.462595	-0.000461869	0.00220279	-0.209675	0.833922
rs17607065	3	114013845	0.000229565	0.00103406	0.222003	0.824311	0.00016584	0.00140163	0.118319	0.905815
rs73238029	3	114014080	-9.6e-05	0.000493055	-0.194631	0.845682	-0.00127201	0.000668448	-1.90293	0.0570508
rs79607848	3	114017187	-0.000173824	0.00164763	-0.105499	0.91598	-0.00372418	0.00223391	-1.66711	0.0954926
rs76766168	3	114017222	0.00122421	0.00143595	0.852544	0.393913	0.00100793	0.00194731	0.517601	0.604737
rs79931595	3	114020781	0.000519481	0.00126818	0.409627	0.68208	-0.000169234	0.00171909	-0.0984436	0.92158
rs17607268	3	114023283	2.51e-06	0.000435871	0.00575895	0.995405	-0.000500535	0.000590996	-0.846936	0.397032
rs1316642	3	114024063	-0.00013357	0.000440788	-0.303024	0.761871	0.000998329	0.000597549	1.67071	0.0947808
rs11714612	3	114026673	0.000224367	0.000450386	0.498167	0.618367	-0.000638758	0.000610138	-1.04691	0.295143
rs9840751	3	114031446	-0.000115153	0.000477263	-0.241277	0.80934	0.000988018	0.000647064	1.52692	0.126781
rs76448245	3	114033145	-0.000364532	0.000933163	-0.390642	0.696062	0.000705744	0.00126491	0.55794	0.576886
rs73238039	3	114036197	-0.00160156	0.00173658	-0.922248	0.3564	-0.000920194	0.00235551	-0.390656	0.696051
rs76941970	3	114040045	0.000328543	0.000949858	0.345887	0.729428	0.00146663	0.00128782	1.13885	0.254766
rs2654763	3	114043124	-0.000882224	0.00106441	-0.828838	0.407197	0.000927475	0.00144298	0.64275	0.520387
rs9864013	3	114046058	-0.000555956	0.000427044	-1.30187	0.192962	-0.000495777	0.000578945	-0.856346	0.391807
rs17670383	3	114051099	-0.00119479	0.000911681	-1.31054	0.190014	-0.000162311	0.00123584	-0.131337	0.895509
rs78297488	3	114058769	-0.000409625	0.0014327	-0.285912	0.774946	5.88e-05	0.00194275	0.0302806	0.975843
rs73860005	3	114060282	0.000787629	0.00158943	0.495543	0.620217	-0.00134401	0.00215466	-0.623769	0.53278
rs2722015	3	114067518	0.000732987	0.000437371	1.67589	0.0937607	-9.61e-05	0.000592917	-0.162071	0.87125
rs114298191	3	114084867	-0.00172934	0.00142994	-1.20938	0.226519	0.000763238	0.00193919	0.393586	0.693887
rs116424487	3	114092889	-0.001407	0.00119823	-1.17424	0.240301	-0.00201806	0.00162438	-1.24236	0.214105
rs16822562	3	114094774	-0.0013789	0.00103792	-1.32852	0.184006	-0.000554988	0.00140716	-0.394404	0.693283
rs75992705	3	114098447	-0.000142405	0.00121648	-0.117063	0.90681	-0.000205209	0.00164924	-0.124426	0.900978
rs75018403	3	114104376	-0.00403844	0.00192521	-2.09766	0.0359356	-0.00168716	0.00261202	-0.645921	0.518331
rs9837485	3	114106253	0.000236768	0.000430343	0.550185	0.582193	-0.000235995	0.000583453	-0.404479	0.685861
rs17615035	3	114110200	0.000417801	0.000443902	0.9412	0.346603	-0.000854325	0.000601741	-1.41976	0.15568
rs1105821	3	114111407	-0.000549841	0.000965426	-0.569532	0.568995	-0.0026795	0.00130861	-2.04759	0.0406012
rs3957585	3	114112056	-0.00017394	0.000428356	-0.406064	0.684696	0.000589053	0.000580641	1.01449	0.310351
rs17671548	3	114112698	0.00113158	0.00140908	0.803062	0.42194	0.000946009	0.00190981	0.495342	0.620359
rs77774261	3	114112874	0.00230179	0.00138447	1.66258	0.0963981	0.00239344	0.00187658	1.27543	0.202159
rs17615195	3	114114959	0.000701642	0.00106987	0.655822	0.511939	-9.52e-05	0.00145045	-0.0656289	0.947673
rs115920204	3	114118316	-0.000178523	0.00127515	-0.140001	0.888659	0.000395353	0.00172865	0.228707	0.819097
rs113729480	3	114119969	0.000141371	0.00118482	0.119319	0.905023	0.000733774	0.00160617	0.456848	0.647781
rs115547032	3	114120492	0.00134076	0.0018249	0.734705	0.46252	0.00321278	0.00247462	1.29829	0.194188
rs7428451	3	114123929	-0.000166116	0.000698288	-0.237891	0.811966	-0.00113507	0.000946495	-1.19923	0.230439
rs75465265	3	114130581	-0.00227722	0.00116217	-1.95946	0.0500603	-0.00189202	0.00157487	-1.20138	0.229604
rs73241526	3	114131847	0.000309637	0.00124592	0.248521	0.803731	-0.00195555	0.00168937	-1.15756	0.247044
rs4510355	3	114132816	-0.000349266	0.000471507	-0.740743	0.45885	0.00100628	0.000639129	1.57446	0.115381
rs76711475	3	114133114	-0.000570083	0.00146556	-0.388986	0.697287	0.00232203	0.00198699	1.16862	0.242559
rs78104110	3	114133266	-0.000559259	0.00105458	-0.530316	0.595894	-0.00204408	0.00142974	-1.42969	0.152807
rs6787896	3	114133443	-0.00105003	0.000640577	-1.63919	0.101175	-0.000469159	0.00086827	-0.540338	0.588964
rs13090394	3	114134075	0.000848031	0.00064529	1.31419	0.188785	0.00218285	0.000874878	2.49503	0.0125952
rs73241528	3	114134567	-0.00131551	0.000853935	-1.54053	0.123432	0.000188108	0.00115753	0.162509	0.870905
rs73241529	3	114134626	-0.00252989	0.00111815	-2.26258	0.0236626	-0.00259437	0.00151584	-1.71151	0.0869881
rs2733394	3	114135574	0.00122593	0.000557868	2.19753	0.0279837	-0.000644222	0.000756371	-0.851728	0.394366
rs35354176	3	114139573	0.00200775	0.00164908	1.21749	0.223418	0.00206586	0.00223468	0.924458	0.355249
rs79237419	3	114158718	0.00104	0.000993092	1.04723	0.294994	0.0014211	0.00134687	1.05511	0.291376
rs74465971	3	114163831	0.000576559	0.0009417	0.612254	0.54037	3.22e-05	0.00127647	0.0252595	0.979848
rs76128412	3	114164482	-0.00180546	0.00142183	-1.26981	0.204152	-0.000221962	0.00192728	-0.115168	0.908312
rs9883949	3	114171390	-2.41e-05	0.0008786	-0.0273827	0.978154	-0.00256213	0.00119115	-2.15097	0.0314796
rs115749706	3	114177057	-0.00173687	0.00133284	-1.30314	0.192527	-0.00034633	0.00180751	-0.191606	0.848051
rs2669896	3	114191282	3.47e-05	0.000600542	0.0578365	0.953879	-0.00189678	0.00081421	-2.3296	0.0198281
rs76307454	3	114195603	-0.00230251	0.00111035	-2.07369	0.0381089	-0.0020389	0.00150511	-1.35465	0.17553
rs16822800	3	114198547	-0.0026249	0.00155179	-1.69153	0.0907372	-0.00483922	0.0021039	-2.30012	0.0214424
rs2718412	3	114201443	0.000264973	0.000469441	0.564443	0.572453	-0.000581532	0.000636285	-0.913949	0.360744
rs1521262	3	114209652	0.00272116	0.00172814	1.57462	0.115345	-0.0032155	0.00234225	-1.37282	0.169808
rs13075956	3	114211039	-0.00018818	0.00056198	-0.334852	0.737737	0.00157658	0.000761712	2.06979	0.0384733
rs2718414	3	114217236	-0.000334741	0.000617678	-0.541935	0.587864	-0.00142339	0.000837389	-1.69979	0.0891709
rs1521261	3	114226169	0.000469707	0.000577861	0.812838	0.416312	0.000122802	0.000783195	0.156796	0.875405
rs7632277	3	114233728	0.000466863	0.000481875	0.968848	0.332622	-0.000480158	0.000653231	-0.735051	0.462309
rs73224506	3	114242502	-0.000207706	0.00156601	-0.132634	0.894483	-0.000810146	0.00212338	-0.381536	0.702806
rs16822875	3	114244796	-0.00176174	0.00107558	-1.63794	0.101435	-0.00361574	0.00145816	-2.47966	0.0131513
rs34840162	3	114257833	0.000568415	0.000714845	0.795158	0.426522	0.00293368	0.000969362	3.0264	0.00247505
rs2669902	3	114260448	0.000224064	0.000515934	0.434288	0.66408	0.0014915	0.000699679	2.13169	0.0330329
rs77790747	3	114264533	0.00208912	0.00117156	1.78319	0.0745566	0.00129308	0.00158808	0.814246	0.415505
rs7615798	3	114274333	-0.00067415	0.000619818	-1.08766	0.276747	-0.000368723	0.000841532	-0.438157	0.661273
rs73224513	3	114279510	-0.000860897	0.00151196	-0.569391	0.569091	-0.00195252	0.00205051	-0.952209	0.340992
rs7609885	3	114279791	-1.92e-05	0.000593085	-0.0323115	0.974224	-0.000409702	0.000804351	-0.509358	0.610502
rs77120430	3	114283092	0.000105067	0.000564504	0.186123	0.852348	-0.000525118	0.000765309	-0.686152	0.492617
rs76199911	3	114283129	0.000382715	0.000939595	0.407319	0.683774	-8.27e-05	0.00127371	-0.0649499	0.948214
rs2953676	3	114283252	-7.52e-06	0.000445925	-0.0168667	0.986543	-0.0007379	0.000604485	-1.22071	0.222198
rs75520379	3	114289772	-0.000423	0.000989884	-0.427322	0.669145	0.000548357	0.00134219	0.408554	0.682868
rs9835928	3	114296725	-0.000249657	0.00178267	-0.140047	0.888623	0.00249285	0.00241631	1.03168	0.302224
rs10514757	3	114304153	-0.00230211	0.00116364	-1.97838	0.0478864	-0.00356586	0.00157733	-2.2607	0.0237786
rs79751006	3	114320194	-0.00110582	0.0007984	-1.38504	0.166041	-0.00197511	0.00108211	-1.82524	0.0679659
rs79441561	3	114336715	0.0013631	0.000873273	1.56091	0.118546	-7.89e-05	0.00118396	-0.0666678	0.946846
rs1274267	3	114340473	-0.00101386	0.000447467	-2.26578	0.0234657	-0.000478008	0.000606675	-0.787913	0.430748
rs9855604	3	114340535	-0.000511712	0.000605627	-0.84493	0.398151	-0.000145478	0.000821176	-0.177158	0.859385
rs1274265	3	114354308	-0.00026728	0.000785084	-0.340448	0.73352	0.000766243	0.00106444	0.719857	0.471614
rs115786893	3	114361360	-0.000105706	0.00127082	-0.0831792	0.933709	0.00194458	0.00172222	1.12911	0.258853
rs17681249	3	114384659	-0.000652791	0.000691394	-0.944166	0.345086	0.000584036	0.000937237	0.623146	0.533189
rs143870323	3	114392596	-0.000970817	0.00157636	-0.615859	0.537988	0.000529073	0.00213719	0.247556	0.804478
rs114541454	3	114395413	0.00161969	0.00122329	1.32404	0.185492	0.000769833	0.00165854	0.464162	0.642532
rs80114064	3	114397530	-0.000881686	0.000785655	-1.12223	0.261765	-0.00176706	0.00106524	-1.65885	0.0971473
rs77565042	3	114401833	-0.000955914	0.0017834	-0.536005	0.591955	-0.00330175	0.00242004	-1.36434	0.172463
rs17619727	3	114407631	0.0017532	0.000842127	2.08187	0.0373548	0.000382187	0.00114175	0.334739	0.737822
rs10511337	3	114413580	0.00178355	0.00128224	1.39096	0.164238	0.000780922	0.00173919	0.449014	0.653422
rs16823100	3	114416685	-0.000240268	0.00130158	-0.184597	0.853545	-0.000936365	0.00176474	-0.530597	0.595699
rs17619973	3	114417675	-0.00243732	0.000812565	-2.99954	0.00270411	-0.00300498	0.00110162	-2.72777	0.00637686
rs6762934	3	114419948	-0.000452938	0.000498092	-0.909346	0.363168	-0.00160037	0.000675295	-2.36989	0.0177941
rs1921487	3	114423057	0.00326532	0.00121541	2.68659	0.00721885	0.00365421	0.00164754	2.21798	0.0265572
rs73224547	3	114431721	-0.000551827	0.00139754	-0.394857	0.692949	-0.00295599	0.00189433	-1.56044	0.118657
rs71321421	3	114437468	0.000562431	0.000866825	0.64884	0.516442	7.86e-05	0.00117513	0.0668835	0.946674
rs17682087	3	114440266	0.00160499	0.000861717	1.86255	0.0625268	6.86e-05	0.00116818	0.0587065	0.953186
rs1274226	3	114444310	-0.000817665	0.000514018	-1.59073	0.111671	-0.00267662	0.000696834	-3.84112	0.000122499
rs1274222	3	114451248	-0.00128971	0.000579551	-2.22536	0.0260582	-0.00351282	0.000785891	-4.46986	7.83e-06
rs9845074	3	114454576	-0.000794979	0.000614164	-1.29441	0.195526	-0.000135193	0.000832374	-0.162419	0.870976
rs75325849	3	114459884	-0.000747011	0.000741058	-1.00803	0.313439	-0.00151584	0.00100456	-1.50896	0.131311
rs867636	3	114462942	-0.0011889	0.000675671	-1.75958	0.07848	-0.00452595	0.000915955	-4.94124	7.77e-07
rs75032139	3	114468752	0.000355561	0.00144218	0.246545	0.805261	0.0001079	0.0019552	0.0551865	0.95599
rs71321424	3	114479469	0.000599022	0.000719473	0.832584	0.40508	7.37e-05	0.000975836	0.0755284	0.939794
rs1973783	3	114498396	0.000909964	0.000805935	1.12908	0.258865	0.000557368	0.00109347	0.509725	0.610244
rs73228331	3	114505396	0.000328651	0.00107659	0.305271	0.76016	-0.00236492	0.00145904	-1.62088	0.105044
rs79468740	3	114506930	-0.000261479	0.000798109	-0.327623	0.743197	-0.00216557	0.00108193	-2.00159	0.0453298
rs7641139	3	114516133	0.000768357	0.000743709	1.03314	0.301538	-0.000947887	0.0010081	-0.940275	0.347077
rs17626757	3	114519159	-0.000989369	0.00119345	-0.828996	0.407107	-0.00565849	0.00161807	-3.49706	0.000470486
rs111597018	3	114537317	0.00132213	0.00135728	0.974104	0.330006	0.00182828	0.00183985	0.993712	0.320364
rs2399510	3	114553234	-0.000170966	0.000908973	-0.188087	0.850808	-0.00161122	0.00123233	-1.30746	0.191059
rs1543247	3	114565212	-0.000438084	0.000953949	-0.459232	0.646068	0.00120846	0.00129378	0.934055	0.350276
rs1533931	3	114566709	0.000106837	0.000483363	0.221029	0.82507	-0.000195712	0.000655142	-0.298732	0.765144
rs74394649	3	114586894	-0.00163395	0.00143535	-1.13836	0.25497	-1.24e-05	0.00194633	-0.00634728	0.994936
rs35999150	3	114588242	-0.000812381	0.00054041	-1.50327	0.132771	0.000926973	0.000732618	1.26529	0.205769
rs6773474	3	114594139	-0.000226308	0.000763686	-0.296337	0.766973	-0.0014025	0.00103554	-1.35437	0.175619
rs640975	3	114609739	-0.0007516	0.00106208	-0.707669	0.479151	-0.00142457	0.00144006	-0.989242	0.322546
rs9817665	3	114611829	-0.000545127	0.000440218	-1.23831	0.215602	-0.0016623	0.000596849	-2.78513	0.00535103
rs76310772	3	114636970	-0.000866324	0.00187292	-0.462552	0.643686	-6.26e-05	0.00253892	-0.0246582	0.980328
rs16823404	3	114652462	-0.000895101	0.000768357	-1.16495	0.244038	-0.00306857	0.00104183	-2.94536	0.00322607
rs116047188	3	114682155	0.00165232	0.00169727	0.973519	0.330296	-0.00192921	0.00229989	-0.838826	0.401568
rs2055650	3	114714244	-0.000329076	0.000482377	-0.682197	0.495115	0.000489701	0.000654018	0.748757	0.454004
rs73228393	3	114737951	0.000365757	0.00143244	0.255338	0.798462	-0.00339946	0.00194154	-1.75091	0.0799623
rs9845146	3	114743119	0.000296235	0.000511013	0.579701	0.562116	-0.00242	0.000692672	-3.49372	0.00047641
rs79845787	3	114772141	9.15e-05	0.000955484	0.0957897	0.923688	0.000673764	0.00129573	0.519987	0.603073
rs77752121	3	114784488	0.000188686	0.00185339	0.101806	0.918911	-0.00277532	0.00251252	-1.10459	0.269336
rs13092170	3	114812160	-3.06e-05	0.0006233	-0.0490822	0.960854	0.00102767	0.000845018	1.21616	0.223926
rs6768251	3	114812777	0.000996402	0.000839096	1.18747	0.235043	-0.000711023	0.00113762	-0.625011	0.531965
rs112792492	3	114816735	5.99e-05	0.000853252	0.0701694	0.944059	0.0012152	0.00115672	1.05056	0.293463
rs10934281	3	114824513	-3.45e-05	0.00121201	-0.0284281	0.977321	0.0019955	0.00164296	1.21457	0.22453
rs76869289	3	114832216	-0.00191009	0.00127681	-1.49598	0.13466	-0.00166161	0.0017311	-0.959862	0.337125
rs116201155	3	114870733	-3.52e-05	0.00152922	-0.0229982	0.981652	0.00126367	0.00207317	0.609532	0.542172
rs74937269	3	114872725	-0.00128579	0.00142212	-0.904136	0.365924	-0.000551498	0.00192788	-0.286064	0.774829
rs35515210	3	114885091	0.000314138	0.00143305	0.21921	0.826487	0.00258611	0.00194325	1.33082	0.18325
rs76620897	3	114885392	0.000676247	0.00115716	0.584404	0.558949	-0.00280772	0.00156867	-1.78987	0.0734754
rs6795297	3	114889454	0.0018598	0.00138589	1.34196	0.179611	0.000560976	0.00187826	0.298669	0.765193
rs116713743	3	114906123	-0.00111399	0.00147056	-0.757524	0.448737	-0.000469244	0.00199417	-0.235308	0.81397
rs77158266	3	114908234	-0.000309351	0.000877358	-0.352594	0.724393	-0.000934643	0.00118923	-0.785924	0.431912
rs116823135	3	114937126	-0.00115348	0.00151166	-0.763052	0.445433	-0.00186427	0.00204947	-0.909636	0.363015
rs79135032	3	114951634	0.000116362	0.00152196	0.0764549	0.939057	-0.00300307	0.0020632	-1.45554	0.145521
rs72947771	3	114959731	3.91e-05	0.00204262	0.0191182	0.984747	-0.00458537	0.00277046	-1.65509	0.0979064
rs76944915	3	114960432	0.00101722	0.000968216	1.05061	0.293437	3.52e-05	0.00131368	0.0267844	0.978632
rs6438237	3	114964316	0.000111878	0.000559489	0.199964	0.841509	-0.00237328	0.000758472	-3.12902	0.00175407
rs13326167	3	114965391	-0.00051162	0.000706554	-0.724106	0.469001	-0.00262924	0.000957795	-2.7451	0.00604964
rs17755950	3	114973067	0.000162025	0.000819388	0.197739	0.843249	-0.00309192	0.00111109	-2.78277	0.00539004
rs62264867	3	114982170	0.00054592	0.00152237	0.358598	0.719896	0.000963303	0.00206341	0.46685	0.640608
rs4831217	3	114994740	-0.000424886	0.000800216	-0.530964	0.595444	-0.00108202	0.00108481	-0.997427	0.318558
rs6805459	3	115000949	-0.00029958	0.000524381	-0.571302	0.567795	-0.00246073	0.00071094	-3.46124	0.000537767
rs16823653	3	115008436	0.000340928	0.000799373	0.426494	0.669748	-0.00241646	0.00108367	-2.22989	0.0257557
rs79818178	3	115012067	-0.00127741	0.00193535	-0.660041	0.509228	-0.00625051	0.00262357	-2.38244	0.0171989
rs34881931	3	115012387	0.000405763	0.000952529	0.425985	0.670119	0.000207371	0.001291	0.160628	0.872387
rs79117957	3	115018004	0.00246191	0.00151817	1.62163	0.104884	0.000268057	0.0020579	0.130257	0.896363
Affx-36670870	3	115018329	0.00229015	0.00168297	1.36078	0.173584	-0.00228022	0.0022828	-0.998873	0.317857
rs116385168	3	115037579	0.000183232	0.000913227	0.200642	0.840979	-0.00148742	0.00123818	-1.20129	0.229638
rs117117826	3	115040253	0.000268191	0.00158098	0.169636	0.865297	-0.00281923	0.00214344	-1.31528	0.188416
rs13070002	3	115048215	-0.000363816	0.000489965	-0.742534	0.457764	0.000591456	0.000664409	0.890199	0.37336
rs80123258	3	115056021	8.51e-05	0.00076049	0.111907	0.910897	0.000525022	0.00103213	0.508676	0.61098
rs62264875	3	115058622	0.000574506	0.000890568	0.645101	0.518862	0.00165798	0.0012082	1.37227	0.169982
rs9831048	3	115068282	0.000304381	0.000706801	0.430645	0.666727	-0.00091169	0.00095826	-0.951401	0.341402
rs73230700	3	115069703	-0.000192425	0.00117875	-0.163246	0.870325	0.00016279	0.00159871	0.101826	0.918895
rs16823670	3	115071668	-0.000195027	0.00127028	-0.153531	0.87798	-0.00383219	0.00172201	-2.22542	0.0260541
rs115703602	3	115074881	-0.00116212	0.000807762	-1.43869	0.150238	-0.0012396	0.00109508	-1.13198	0.257646
rs56240698	3	115095761	0.000240993	0.000697237	0.345639	0.729614	0.0026302	0.000945118	2.78293	0.00538731
rs114995852	3	115102594	0.000776012	0.00159666	0.486022	0.626952	0.00211818	0.00216381	0.978913	0.327624
rs6782599	3	115114203	-0.000563245	0.000452166	-1.24566	0.212891	-0.000812475	0.000612991	-1.32543	0.18503
rs115475244	3	115116606	-0.00272492	0.00116581	-2.33735	0.0194216	0.000138298	0.00158074	0.0874891	0.930283
rs62266117	3	115124575	0.00037696	0.000929204	0.405681	0.684977	0.00179921	0.00125969	1.4283	0.153207
rs59472215	3	115127795	-0.00301683	0.00185336	-1.62776	0.103576	-0.00436567	0.00251282	-1.73736	0.0823245
rs9817545	3	115139462	0.000384403	0.000631674	0.608546	0.542826	-0.000790998	0.000856384	-0.923649	0.35567
rs77484188	3	115142054	0.000780101	0.00129778	0.601105	0.54777	0.00334108	0.00175972	1.89864	0.0576125
rs7650434	3	115144142	-0.000411083	0.000471961	-0.871012	0.383748	-0.000422879	0.000640052	-0.660694	0.508809
rs12634166	3	115155199	0.00171787	0.000871318	1.97157	0.0486591	3.72e-05	0.00118161	0.0315247	0.974851
rs1463869	3	115157029	-0.00028026	0.000429341	-0.652769	0.513906	-0.000547227	0.000581877	-0.940451	0.346987
rs1553204	3	115157626	-0.000328297	0.000430575	-0.762462	0.445785	0.000555942	0.000583645	0.952533	0.340828
rs2201981	3	115164507	0.000259381	0.000845617	0.306736	0.759044	0.00197277	0.00114772	1.71887	0.0856393
rs115772630	3	115179396	-0.00119089	0.00135344	-0.879902	0.378913	0.00165882	0.00183568	0.903658	0.366178
rs9883591	3	115192543	0.00125082	0.000982805	1.2727	0.203125	-0.000314291	0.00133236	-0.23589	0.813519
rs7644798	3	115196960	0.00146284	0.00192358	0.760477	0.44697	-0.000527642	0.00260733	-0.202369	0.839628
rs9289021	3	115198734	5.36e-06	0.000426703	0.012566	0.989974	0.000535451	0.000578441	0.925679	0.354614
rs114891756	3	115201721	0.00141986	0.0015441	0.919539	0.357814	0.00179914	0.00209314	0.859543	0.390042
rs17706836	3	115206374	0.000729275	0.00080393	0.907138	0.364335	-0.000169088	0.00108971	-0.155168	0.876689
rs77185962	3	115214473	-0.000218214	0.00110537	-0.197412	0.843505	-0.00160639	0.00149875	-1.07182	0.2838
rs72955628	3	115221986	-0.000688219	0.000640677	-1.0742	0.282732	-0.00118524	0.00086868	-1.36442	0.172438
rs1553212	3	115222305	2.79e-05	0.000428442	0.0651802	0.948031	-0.000409586	0.000580791	-0.705221	0.480673
rs1553208	3	115223004	-0.000357924	0.000430922	-0.830599	0.406201	0.000264531	0.000584042	0.452931	0.650599
rs78112817	3	115230981	0.00123361	0.00159852	0.771718	0.440282	-0.0020589	0.0021686	-0.949412	0.342412
rs76978687	3	115231014	-0.000459387	0.00105136	-0.436947	0.66215	0.000150424	0.0014253	0.105539	0.915948
rs10446272	3	115231715	-0.00127065	0.000656049	-1.93682	0.0527682	-0.000801319	0.000889421	-0.900944	0.367619
rs73233832	3	115232014	-0.00144139	0.00129646	-1.11179	0.266229	0.00244127	0.0017573	1.38922	0.164767
rs80132564	3	115238559	0.00167408	0.00142229	1.17703	0.239185	0.00203104	0.00192795	1.05347	0.292125
rs73233837	3	115240375	-0.000961852	0.000473034	-2.03337	0.0420162	0.00048059	0.000641268	0.749438	0.453594
rs1499942	3	115240953	-7.57e-05	0.00205455	-0.036836	0.970616	0.000463336	0.00278524	0.166354	0.867879
rs9844692	3	115241785	0.000586821	0.000866485	0.677244	0.498252	-0.000894773	0.00117446	-0.761862	0.446143
rs80065593	3	115244217	-0.001331	0.00204144	-0.651991	0.514408	0.00301794	0.00276687	1.09074	0.275388
rs73233840	3	115244458	-0.000493366	0.00111825	-0.441195	0.659072	0.000206985	0.00151634	0.136503	0.891424
rs13065772	3	115248218	0.00160787	0.00164431	0.97784	0.328154	0.00364405	0.00222914	1.63474	0.102105
rs4608693	3	115252026	-0.000702089	0.000472308	-1.48651	0.137146	0.000269513	0.00064016	0.421008	0.673749
rs59527528	3	115261812	0.000255904	0.000844404	0.303058	0.761846	-0.000601674	0.00114471	-0.525614	0.599157
rs114238798	3	115262881	0.000919363	0.00176715	0.520252	0.602889	-0.00269553	0.00239613	-1.12495	0.26061
rs79287015	3	115263366	0.00104999	0.00136933	0.766789	0.443207	-0.000266433	0.0018555	-0.143591	0.885824
rs36107047	3	115264422	-5.93e-05	0.000920733	-0.0644097	0.948644	0.00128583	0.00124828	1.03008	0.302974
rs9849343	3	115265050	-0.000526093	0.000434012	-1.21216	0.225451	-0.000196702	0.000588204	-0.334411	0.738069
rs55783093	3	115265374	-0.000293807	0.00208506	-0.140911	0.88794	0.000291898	0.00282586	0.103295	0.917729
rs17758536	3	115265424	-4.12e-05	0.00134403	-0.0306503	0.975548	0.000325759	0.00182274	0.17872	0.858158
rs78188156	3	115267119	0.0014875	0.00167567	0.887707	0.374699	0.00324192	0.00227112	1.42746	0.15345
rs57505200	3	115270385	0.000905712	0.000908619	0.9968	0.318862	0.00118582	0.00123202	0.962503	0.335798
rs62263111	3	115273066	0.000408568	0.000952244	0.429059	0.667881	8.55e-05	0.00129079	0.0662505	0.947178
rs6766852	3	115273456	0.000300102	0.000425307	0.705613	0.480429	-0.000206775	0.000576704	-0.358547	0.719934
rs114078556	3	115279044	-0.00030506	0.00159387	-0.191396	0.848216	-0.000796098	0.00216125	-0.368351	0.712612
rs9820822	3	115279547	0.000241616	0.000708914	0.340825	0.733235	0.0013835	0.000961025	1.43961	0.149978
rs77570367	3	115280441	0.00215377	0.00148594	1.44943	0.147219	0.000899644	0.00201455	0.446573	0.655184
rs79032370	3	115284059	-0.000272629	0.00150639	-0.180982	0.856382	0.00189356	0.00204262	0.927021	0.353916
rs75988262	3	115284535	0.000846392	0.00119326	0.709308	0.478134	-0.00127263	0.00161785	-0.78662	0.431505
rs7644381	3	115288638	-0.000532426	0.00080671	-0.659997	0.509257	-7.89e-05	0.00109366	-0.0721837	0.942456
rs9870687	3	115290159	-0.00015296	0.000472314	-0.323853	0.74605	0.000467943	0.000640185	0.73095	0.46481
rs9872506	3	115294313	1.41e-06	0.000575853	0.00244885	0.998046	0.000130712	0.000780682	0.167433	0.86703
rs2118606	3	115299380	0.000200727	0.000593936	0.33796	0.735393	0.000790716	0.000805046	0.982199	0.326003
rs73238852	3	115301380	-0.00166839	0.000989462	-1.68616	0.0917658	-0.000763654	0.00134152	-0.569246	0.56919
rs10934299	3	115301990	-0.000350346	0.00177133	-0.197786	0.843212	-0.00265763	0.00240202	-1.10642	0.268547
Affx-20972753	3	115306295	0.000184121	0.000540234	0.340818	0.733241	-0.000202564	0.000732454	-0.276555	0.782122
rs76244475	3	115314149	0.0010034	0.0011611	0.864181	0.387489	-0.00120916	0.00157355	-0.76843	0.442233
rs1438362	3	115314309	0.000309228	0.000646322	0.478442	0.632336	-5.3e-05	0.000876028	-0.0604532	0.951795
rs9858757	3	115314580	9.15e-05	0.000428566	0.213436	0.830987	-6.81e-05	0.000580973	-0.117166	0.906729
rs2028245	3	115320434	-5.26e-05	0.000435753	-0.120618	0.903994	0.00010012	0.000590756	0.169477	0.865421
rs2028246	3	115320700	-7.49e-06	0.000520352	-0.0143983	0.988512	0.000852384	0.000705356	1.20845	0.226877
rs11710049	3	115321057	0.000424598	0.000547854	0.775019	0.438329	-0.000582574	0.000742695	-0.784406	0.432803
rs114491462	3	115321383	0.000361276	0.00141677	0.255	0.798723	-0.000354954	0.00192092	-0.184784	0.853399
rs114820930	3	115328862	-0.000726544	0.00159769	-0.454747	0.649292	-8.76e-05	0.00216634	-0.0404483	0.967736
rs7634702	3	115329174	0.00018467	0.000490709	0.376333	0.70667	0.000901271	0.000665145	1.355	0.175418
rs1370805	3	115334768	-5.57e-06	0.000489148	-0.0113838	0.990917	0.00130042	0.000663151	1.96097	0.0498831
rs62264804	3	115336996	-0.000454922	0.00131678	-0.345481	0.729733	0.00154739	0.00178489	0.866936	0.385978
rs35965025	3	115339362	-4.53e-05	0.00149001	-0.0303836	0.975761	-0.000923036	0.00202017	-0.456911	0.647735
rs77012283	3	115340115	-0.000154573	0.0010127	-0.152635	0.878686	-0.00106047	0.0013734	-0.772144	0.44003
rs1438357	3	115340144	-0.000257484	0.000499866	-0.515106	0.60648	-0.000913975	0.000677857	-1.34833	0.177553
rs6806885	3	115340985	-0.000234408	0.00091252	-0.25688	0.797272	-0.000335025	0.00123708	-0.27082	0.78653
rs76920164	3	115343898	0.000329524	0.000711955	0.462844	0.643477	-0.00131639	0.000965255	-1.36378	0.172638
rs79173725	3	115344987	-0.00192532	0.0017396	-1.10676	0.268398	0.000933928	0.00235821	0.396033	0.692081
rs13059137	3	115347556	0.00102835	0.000476143	2.15974	0.0307933	-0.000518328	0.00064558	-0.802887	0.422041
rs77944620	3	115348170	2.95e-05	0.000864565	0.0341577	0.972751	-0.000386484	0.00117291	-0.329508	0.741772
rs115750336	3	115354255	-0.0024133	0.00127682	-1.89009	0.0587473	0.0024457	0.00173073	1.41311	0.157625
rs80311075	3	115354548	-0.00174848	0.00107401	-1.628	0.103526	-0.00211767	0.00145574	-1.4547	0.145753
rs6803101	3	115355964	0.000129449	0.000467214	0.277066	0.781729	0.000567424	0.000633122	0.896233	0.370129
rs2043821	3	115363408	-0.000399917	0.000556425	-0.718726	0.47231	-0.000914944	0.000754723	-1.21229	0.225402
rs2028248	3	115366966	0.000601886	0.000443032	1.35856	0.174287	-4.39e-05	0.000600622	-0.0730603	0.941758
rs115224545	3	115370503	-0.00203703	0.00128516	-1.58504	0.112958	-0.000704883	0.00174215	-0.404605	0.685768
rs9880454	3	115371683	0.00228614	0.00114709	1.99299	0.0462634	0.0020935	0.0015555	1.34587	0.178345
rs2118604	3	115373729	0.000179951	0.000489821	0.36738	0.713336	-0.000255411	0.000663895	-0.384717	0.700448
rs73140349	3	115375882	4.12e-05	0.000526724	0.0782486	0.93763	0.00033618	0.0007141	0.470774	0.637803
rs10934301	3	115375972	0.000263437	0.000432949	0.608471	0.542876	-5.09e-05	0.000586917	-0.0866982	0.930912
rs62264815	3	115376210	-0.000907679	0.00117535	-0.772263	0.439959	-0.003605	0.00159328	-2.26262	0.0236597
rs9883171	3	115376869	0.000524514	0.000470122	1.1157	0.264552	8.96e-05	0.000637376	0.140502	0.888264
rs9883515	3	115377127	-0.000938719	0.000474583	-1.97799	0.0479309	1.25e-05	0.000643286	0.019488	0.984452
rs6770259	3	115378617	6.77e-05	0.000871918	0.0776749	0.938087	0.000176948	0.00118166	0.149745	0.880966
rs76341867	3	115380095	-0.000897896	0.00133963	-0.670258	0.502694	0.00131233	0.00181679	0.722335	0.470089
rs76928015	3	115384354	0.00140764	0.00158003	0.890899	0.372984	-0.00243729	0.0021437	-1.13695	0.255559
rs12632276	3	115386860	-0.000845234	0.00110983	-0.761589	0.446306	5.48e-05	0.00150457	0.0364001	0.970963
rs115352526	3	115387195	-0.00322943	0.00150264	-2.14918	0.0316213	-0.00420931	0.00203655	-2.06688	0.0387465
rs2164930	3	115392763	-0.000124778	0.000450252	-0.27713	0.781681	-0.000818194	0.000610468	-1.34027	0.180157
rs28399382	3	115393238	0.000382924	0.000596816	0.641611	0.521126	0.000715075	0.000809041	0.883855	0.376775
rs59564285	3	115399503	7.33e-05	0.000460851	0.159147	0.873553	0.0012947	0.000624711	2.07248	0.0382212
rs12496390	3	115400058	0.000211254	0.000631784	0.334377	0.738095	0.000793115	0.00085665	0.925833	0.354534
rs73136440	3	115400203	0.00033905	0.000879145	0.385659	0.699749	-0.000627134	0.00119231	-0.525984	0.5989
rs2067703	3	115403818	-0.000148347	0.000668762	-0.221824	0.824451	-0.00104354	0.000906461	-1.15122	0.249642
rs283370	3	115404713	0.000139466	0.0012514	0.111448	0.911261	7.42e-05	0.00169618	0.0437438	0.965109
rs79452104	3	115406553	-0.000580475	0.000715223	-0.8116	0.417022	-0.00045602	0.000970378	-0.469941	0.638398
rs283377	3	115407253	0.00027143	0.000600673	0.451876	0.651359	-0.00124954	0.000814578	-1.53397	0.125038
rs283379	3	115408353	-0.000611526	0.000737349	-0.829357	0.406903	-0.00179322	0.000999665	-1.79382	0.0728434
rs283380	3	115410991	-0.000711464	0.000627703	-1.13344	0.25703	-0.000776189	0.000851011	-0.912079	0.361728
rs12497189	3	115411233	-0.000129199	0.000630116	-0.20504	0.837541	0.000867601	0.000854192	1.0157	0.309774
rs3772931	3	115412563	0.000373991	0.000503058	0.743436	0.457219	6.74e-05	0.000681986	0.0987797	0.921313
rs1438631	3	115414188	0.000236047	0.000550882	0.428489	0.668295	0.000404388	0.000747385	0.54107	0.588459
rs62269630	3	115422652	-0.00392806	0.002067	-1.90036	0.0573867	-0.00787471	0.00280415	-2.80824	0.00498168
rs283393	3	115423229	-0.000590499	0.000435493	-1.35593	0.175122	0.000224706	0.0005904	0.380599	0.703501
rs1158277	3	115425511	-0.000491193	0.00137744	-0.356598	0.721393	0.00133493	0.00186821	0.714549	0.474889
rs283363	3	115434313	-0.000144845	0.000548619	-0.264017	0.791767	-7.53e-06	0.000743712	-0.0101264	0.99192
rs13077590	3	115438658	-0.000945127	0.000509778	-1.854	0.0637404	0.000333688	0.000691039	0.482879	0.629182
rs1050602	3	115439578	0.00038385	0.00138236	0.277678	0.78126	0.000731229	0.00187354	0.390293	0.69632
rs73136478	3	115443820	-0.00377476	0.00197034	-1.91579	0.0553932	-0.00631744	0.00267223	-2.36411	0.0180741
rs13091990	3	115443899	-0.000435983	0.00046739	-0.932804	0.350922	0.000616629	0.000633496	0.973375	0.330368
rs1370943	3	115444503	0.0011473	0.000763915	1.50187	0.133132	-7.89e-05	0.00103601	-0.0761304	0.939315
rs74285323	3	115445296	-0.000233304	0.00100998	-0.230998	0.817316	0.00052356	0.00136824	0.382652	0.701978
rs2918206	3	115448532	0.000498189	0.000434641	1.14621	0.251709	0.000779779	0.000589301	1.32323	0.185761
rs114920047	3	115464605	0.000956785	0.00189196	0.505711	0.61306	-0.00157644	0.00256572	-0.614422	0.538937
rs2918242	3	115476930	-0.00028242	0.000898506	-0.314321	0.753277	0.00190571	0.00121801	1.56461	0.117676
rs56147305	3	115477139	0.00137181	0.000703405	1.95025	0.0511475	0.000673074	0.000953832	0.705652	0.480405
rs17710690	3	115477540	-1.1e-05	0.00133557	-0.00826754	0.993404	0.00126252	0.00181066	0.69727	0.485634
rs76171722	3	115479317	-0.000260352	0.00112238	-0.231963	0.816567	-0.000628395	0.00152167	-0.412963	0.679634
rs116096398	3	115480773	0.00119749	0.00112554	1.06392	0.287364	-0.00114109	0.00152606	-0.747739	0.454618
rs7620949	3	115485132	0.000353395	0.000523441	0.675138	0.499588	-0.000697751	0.00070998	-0.982776	0.325719
rs62269659	3	115485852	-0.000437867	0.000443513	-0.98727	0.323511	-0.000381933	0.000601375	-0.6351	0.525364
rs2944407	3	115487970	0.000231713	0.000635028	0.364887	0.715196	0.00185681	0.000860684	2.15736	0.030978
rs112962067	3	115503518	0.000622083	0.00152791	0.407147	0.6839	0.000202837	0.00207079	0.0979519	0.921971
rs114845446	3	115509817	0.00110085	0.00203009	0.542264	0.587637	-0.00249748	0.00275147	-0.907688	0.364044
rs13315212	3	115527956	-0.000178736	0.00100519	-0.177813	0.85887	-9.87e-05	0.00136226	-0.0724279	0.942261
rs76154578	3	115528783	-0.0010323	0.00113093	-0.912784	0.361357	0.000109052	0.00153353	0.0711117	0.943309
rs1356257	3	115530388	0.000580198	0.000478358	1.2129	0.225171	0.00117602	0.000648445	1.8136	0.06974
rs77942762	3	115537073	-0.000416182	0.00146875	-0.283357	0.776903	-0.000351344	0.00199138	-0.176432	0.859954
rs1550306	3	115544609	-0.000451951	0.000824922	-0.547871	0.583781	0.00354949	0.00111797	3.17494	0.00149882
rs3772948	3	115548018	0.000306398	0.00045403	0.674841	0.499777	-0.000219071	0.000615528	-0.355907	0.72191
rs2918214	3	115548984	-0.000247458	0.000666547	-0.371253	0.710449	0.00119927	0.000903529	1.32732	0.184403
rs76325960	3	115551968	-0.000988412	0.0014854	-0.665417	0.505784	-0.00231327	0.00201382	-1.1487	0.250682
rs3772958	3	115557462	0.000975139	0.000509967	1.91216	0.0558564	-0.000548843	0.000691615	-0.793568	0.427448
rs78392723	3	115558650	0.000570023	0.000979784	0.581785	0.560712	0.00233506	0.00132804	1.75827	0.0787032
rs62271073	3	115561154	-0.000561007	0.00116955	-0.479676	0.631458	-0.00132371	0.00158554	-0.834859	0.403798
rs9813150	3	115561633	-0.000858978	0.00151412	-0.567312	0.570503	0.000264913	0.00205198	0.129101	0.897278
rs2918218	3	115565146	0.000674451	0.000442522	1.52411	0.127483	0.000913142	0.000599836	1.52232	0.12793
rs116536874	3	115565703	0.00132957	0.00159859	0.831714	0.405571	0.00580169	0.00216698	2.67731	0.00742198
rs2972479	3	115566027	0.000328725	0.000814137	0.403772	0.686381	0.00174219	0.00110368	1.57852	0.114446
rs3772969	3	115568314	0.000842781	0.00046366	1.81767	0.0691152	0.000195254	0.00062856	0.310638	0.756076
rs114821878	3	115570751	-0.000976868	0.00171749	-0.568775	0.569509	-0.000470354	0.00232833	-0.202013	0.839907
rs3821560	3	115571364	0.000212692	0.000807558	0.263377	0.792261	0.00100736	0.00109539	0.919636	0.357764
rs34309661	3	115572377	0.00128455	0.000518685	2.47656	0.0132662	8.04e-05	0.000703268	0.114291	0.909007
rs938521	3	115575949	0.000849382	0.000625341	1.35827	0.174379	0.00177137	0.000847637	2.08977	0.0366389
rs11709016	3	115581416	0.000164075	0.00150246	0.109204	0.91304	0.00104392	0.00203774	0.512294	0.608445
rs1400257	3	115581532	-0.00082725	0.000695959	-1.18865	0.234579	5.89e-05	0.000943634	0.0623668	0.950271
rs80329442	3	115584643	0.00106269	0.00183849	0.578023	0.563249	-0.000193057	0.00249146	-0.0774877	0.938236
rs11927271	3	115588431	0.00145228	0.00166771	0.870824	0.383851	0.000995371	0.00226368	0.439714	0.660144
rs16824191	3	115588610	0.00238837	0.001201	1.98866	0.0467402	0.00141273	0.00162762	0.867971	0.385411
rs9830559	3	115596317	-0.000236576	0.000431269	-0.548558	0.583309	0.000136437	0.000584741	0.233328	0.815507
rs68160605	3	115600534	0.00125034	0.000710439	1.75995	0.0784167	0.00107417	0.000963099	1.11533	0.26471
rs58974487	3	115605002	-0.000439913	0.000527901	-0.833325	0.404662	-0.000623475	0.000715871	-0.870932	0.383792
rs2048857	3	115605144	6.52e-05	0.000448805	0.145323	0.884456	0.000537074	0.000608465	0.88267	0.377415
rs62271117	3	115605698	0.000647606	0.00162759	0.397893	0.690709	0.000378419	0.00220738	0.171434	0.863883
rs17762999	3	115606308	0.000902534	0.000541209	1.66763	0.0953911	0.000917051	0.000734157	1.24912	0.211622
rs17712202	3	115609125	-0.00122023	0.0015931	-0.765947	0.443708	-0.000511026	0.00215858	-0.236741	0.812858
rs16824248	3	115609894	0.000382849	0.000606111	0.631648	0.527617	0.000357017	0.000821926	0.434366	0.664023
rs115901572	3	115610561	-0.00164642	0.00128616	-1.2801	0.200511	-0.00179975	0.00174347	-1.03228	0.301941
rs78525147	3	115614340	-0.000451059	0.00134368	-0.33569	0.737105	0.00104954	0.00182101	0.576349	0.56438
rs77300474	3	115617418	-3.71e-05	0.00101136	-0.0366824	0.970738	0.00381709	0.0013707	2.78478	0.00535682
rs4146805	3	115617730	-2.66e-05	0.000496206	-0.0536417	0.957221	0.00064026	0.000672599	0.951919	0.341139
rs78625683	3	115622472	-0.00334924	0.00166554	-2.0109	0.0443373	-0.000663851	0.00225753	-0.29406	0.768712
rs73149047	3	115642427	-8.84e-05	0.00119555	-0.0739723	0.941032	-0.00285305	0.00162065	-1.76044	0.0783349
rs114909922	3	115645679	-8.5e-05	0.00159223	-0.0533895	0.957422	-0.000489456	0.00215818	-0.226791	0.820587
rs115361754	3	115646454	-0.0016374	0.00113506	-1.44256	0.149144	-0.000162738	0.00153941	-0.105715	0.915809
rs7650115	3	115649466	-8.83e-05	0.000428304	-0.206161	0.836665	-0.000944547	0.000580627	-1.62677	0.103786
rs75551958	3	115666566	0.000792211	0.000703268	1.12647	0.259967	0.00144497	0.00095371	1.5151	0.129748
rs17697123	3	115675328	-0.000848258	0.000531139	-1.59705	0.110255	-5.16e-05	0.000719961	-0.0716888	0.94285
rs7632246	3	115677750	0.000733315	0.00042833	1.71203	0.0868916	0.000451454	0.000580609	0.777551	0.436834
rs113428951	3	115679430	0.00194755	0.00183043	1.06399	0.287336	0.00394438	0.00248164	1.58942	0.111966
rs73149062	3	115679550	0.000595713	0.0011792	0.505185	0.613429	0.00299996	0.00159815	1.87714	0.0604995
rs6806562	3	115679691	-0.000614239	0.000445986	-1.37726	0.168432	-0.000435023	0.000604687	-0.719418	0.471884
rs77550735	3	115687669	-0.000281007	0.0010884	-0.258184	0.796265	7.13e-05	0.00147542	0.0483453	0.961441
rs74629391	3	115692890	-0.000797421	0.00172677	-0.461799	0.644226	-0.00563583	0.00234052	-2.40793	0.0160437
rs115682619	3	115693733	-0.000458279	0.00179494	-0.255317	0.798478	0.000278171	0.00243282	0.114341	0.908968
rs58845567	3	115698071	-0.000962304	0.000557231	-1.72694	0.0841799	-0.000597324	0.000755453	-0.790684	0.429129
rs4240163	3	115698269	-0.000452835	0.000439796	-1.02965	0.303176	-0.000598238	0.000596253	-1.00333	0.315703
rs74882955	3	115700983	-0.00349236	0.00185454	-1.88315	0.0596814	-0.00216548	0.00251288	-0.861752	0.388824
rs116733641	3	115703341	-0.000626569	0.00115649	-0.541785	0.587967	0.000908717	0.00156766	0.579664	0.562142
rs11706635	3	115707434	0.0003276	0.00113869	0.287699	0.773577	-0.000669384	0.00154356	-0.433663	0.664534
rs9289033	3	115713320	-0.00033268	0.000438782	-0.758188	0.448339	-0.000305898	0.00059476	-0.514322	0.607027
rs76464289	3	115727337	0.000178732	0.000793339	0.225291	0.821753	2.4e-05	0.00107544	0.0223002	0.982209
rs80247281	3	115730770	0.00201683	0.00116793	1.72684	0.0841973	0.00107262	0.00158348	0.677379	0.498166
rs16824395	3	115740719	7.08e-05	0.000912926	0.0775637	0.938175	-0.00233915	0.00123726	-1.89059	0.0586798
rs35470268	3	115740970	0.000982912	0.000548067	1.79341	0.0729076	4.32e-05	0.000743091	0.0581891	0.953598
rs116661095	3	115741558	-0.00112879	0.00152488	-0.74025	0.459149	-0.00139535	0.00206667	-0.675167	0.49957
rs113912524	3	115746391	0.000844174	0.00118646	0.711507	0.476771	-0.00191484	0.00160858	-1.19039	0.233894
rs76173933	3	115749017	0.000104583	0.00108186	0.0966694	0.922989	0.000971457	0.00146664	0.662369	0.507735
rs78471338	3	115756586	-0.00158553	0.001445	-1.09725	0.272531	-0.00280756	0.00195815	-1.43379	0.151635
rs9824605	3	115756854	0.00110479	0.000566275	1.95098	0.0510606	5.94e-06	0.000767372	0.00774697	0.993819
rs1920382	3	115763954	-0.000163561	0.000435792	-0.375318	0.707424	3.92e-05	0.000590852	0.0663906	0.947067
rs71323425	3	115776219	0.00037344	0.000993267	0.375972	0.706938	0.0023489	0.00134668	1.74422	0.0811222
rs11720648	3	115778273	-0.000408256	0.00196445	-0.207822	0.835368	0.00136286	0.0026642	0.511545	0.60897
rs11706905	3	115792573	7.84e-06	0.000833235	0.00941124	0.992491	-0.000407631	0.00112938	-0.360933	0.71815
rs115895558	3	115792942	0.00256806	0.00136199	1.88552	0.0593606	-0.000212078	0.00184689	-0.11483	0.90858
rs7637650	3	115807587	0.000784487	0.000550098	1.42609	0.153844	0.000378981	0.000746192	0.507886	0.611533
rs73139199	3	115815007	0.000359928	0.00135451	0.265726	0.790451	0.00212112	0.00183533	1.15572	0.247798
rs142636879	3	115815168	-0.000127004	0.00141112	-0.0900018	0.928286	-1.19e-05	0.00191332	-0.00622467	0.995033
rs17697881	3	115819376	-0.0003916	0.00088278	-0.443599	0.657333	0.000850424	0.00119694	0.7105	0.477395
rs17697994	3	115830200	0.000536259	0.000534532	1.00323	0.31575	-0.000116531	0.000724655	-0.160809	0.872244
rs16824447	3	115837527	0.00099403	0.00114948	0.864768	0.387167	0.00208803	0.00155824	1.33999	0.180248
rs34787144	3	115845348	-0.000587058	0.000838551	-0.700086	0.483874	0.000721366	0.00113684	0.634536	0.525732
rs74400439	3	115849303	0.000307497	0.00109669	0.280385	0.779182	0.00115709	0.00148678	0.778251	0.436422
rs4146782	3	115857314	-0.000499057	0.000530741	-0.940302	0.347064	0.000742116	0.000719408	1.03156	0.302277
rs78679055	3	115860917	3.38e-05	0.00099731	0.0339391	0.972926	0.00104784	0.00135253	0.774727	0.438502
rs112545909	3	115867020	0.00194921	0.00141207	1.3804	0.167466	0.00107985	0.00191427	0.564106	0.572682
rs9835757	3	115868026	3.69e-05	0.000883168	0.0417965	0.966661	-0.00160519	0.00119739	-1.34057	0.18006
rs13067291	3	115868361	-0.00124864	0.0014782	-0.8447	0.398279	-0.00187662	0.00200373	-0.936563	0.348984
rs17698883	3	115868558	0.000819489	0.000834505	0.982006	0.326098	-0.00151674	0.0011309	-1.34118	0.179864
rs115961834	3	115869040	-0.000473047	0.00163182	-0.28989	0.7719	-0.000657708	0.00221255	-0.297262	0.766266
rs76408122	3	115880807	0.000724748	0.000740867	0.978243	0.327955	0.00049756	0.00100501	0.495081	0.620543
rs2169306	3	115890151	-0.000290671	0.000436081	-0.666553	0.505058	-0.000799156	0.000591786	-1.35041	0.176884
rs74419206	3	115901315	-0.000631901	0.00104396	-0.605295	0.544984	0.000372848	0.0014154	0.263423	0.792225
rs116782187	3	115905523	-0.00140741	0.00105181	-1.33809	0.180869	0.000741895	0.00142647	0.520092	0.603
rs74408089	3	115908300	0.000319827	0.00105394	0.303459	0.76154	0.00138857	0.00142887	0.971797	0.331152
rs13065639	3	115908434	0.000429269	0.0010144	0.423174	0.672169	0.000575741	0.00137493	0.418743	0.675405
rs13091971	3	115930356	-0.000535797	0.000455765	-1.1756	0.239757	-9.13e-05	0.000617606	-0.147834	0.882474
rs6795256	3	115931023	-0.000231473	0.000438507	-0.527867	0.597592	-0.000613222	0.000594349	-1.03175	0.302188
rs7640143	3	115931792	-0.000639833	0.000638399	-1.00225	0.316226	-0.000823867	0.000865725	-0.95165	0.341275
rs73140967	3	115933926	0.00299017	0.00166654	1.79423	0.0727771	0.00412996	0.00225851	1.82862	0.0674569
rs190349555	3	115945180	-8.91e-05	0.00154599	-0.0576225	0.954049	-0.00135359	0.00209689	-0.645521	0.51859
rs116233798	3	115954724	-0.00195087	0.000999559	-1.95173	0.0509708	0.00244767	0.00135517	1.80618	0.0708918
rs73140979	3	115958186	-5.08e-05	0.000657337	-0.0772726	0.938407	0.000645575	0.000891295	0.724311	0.468875
rs1431511	3	115959368	3.34e-05	0.00192148	0.0173606	0.986149	0.00189649	0.00260495	0.728035	0.466593
rs77970771	3	115960595	0.000515119	0.000772065	0.667196	0.504648	0.000504503	0.00104679	0.481951	0.629841
rs9826213	3	115961742	0.000105572	0.000552329	0.19114	0.848416	-0.00015913	0.00074871	-0.212539	0.831687
rs16824640	3	115970838	0.000906584	0.00136968	0.661897	0.508038	0.000550544	0.0018568	0.296501	0.766847
rs4831089	3	115972028	-1.47e-06	0.000430967	-0.00342037	0.997271	0.000199266	0.000584429	0.340958	0.733135
rs73140994	3	115973065	0.00256575	0.00140629	1.82447	0.0680816	0.00196778	0.00190595	1.03244	0.301867
rs2279109	3	115974374	-8.48e-05	0.000580638	-0.145988	0.883931	-0.000229486	0.00078755	-0.291392	0.770752
rs115992538	3	115978374	-0.000585147	0.00122101	-0.479233	0.631774	0.00200759	0.00165513	1.21295	0.225152
rs116000514	3	115985247	-0.000266532	0.00163115	-0.163401	0.870203	9.98e-05	0.00221106	0.045152	0.963986
rs13073491	3	115994501	0.000599089	0.000671506	0.892159	0.372309	0.000173956	0.000910272	0.191104	0.848445
rs77689723	3	116000001	-0.000162231	0.00130569	-0.12425	0.901118	-0.00416671	0.00177033	-2.35364	0.0185914
rs58628092	3	116001616	0.00115839	0.00132712	0.872857	0.382742	0.00116981	0.00179953	0.650066	0.51565
rs77706887	3	116001766	0.00126713	0.00128138	0.988879	0.322723	0.0012257	0.00173708	0.705613	0.480429
rs116544591	3	116004335	0.00108218	0.00115252	0.938965	0.34775	0.00249387	0.00156259	1.59599	0.110492
rs35645830	3	116006196	-0.0008934	0.00147086	-0.6074	0.543586	-0.00147823	0.00199413	-0.741288	0.458519
rs73143022	3	116012565	0.0012825	0.00158028	0.81157	0.417039	0.00152002	0.00214176	0.709706	0.477887
rs77229512	3	116017020	7.13e-05	0.000980763	0.0727131	0.942034	0.00206122	0.00133041	1.54931	0.121308
rs12695325	3	116023142	0.000326047	0.00110386	0.29537	0.767711	0.000343961	0.00149631	0.229873	0.818191
rs17645771	3	116023143	0.000913525	0.000762894	1.19745	0.231133	0.000964773	0.00103439	0.932697	0.350977
rs74514825	3	116027085	0.00252054	0.00147562	1.70813	0.0876136	0.00168003	0.00200158	0.839353	0.401272
rs78632132	3	116028980	0.00184339	0.00130429	1.41333	0.15756	0.00146467	0.00176801	0.828427	0.407429
rs9845203	3	116037190	-0.000627448	0.000561977	-1.1165	0.264208	-0.000277563	0.000761866	-0.36432	0.715619
rs6786130	3	116048525	0.000659307	0.000544421	1.21102	0.225888	0.000244702	0.000738023	0.331564	0.740219
rs76698209	3	116057779	0.00214813	0.00208829	1.02865	0.303643	0.00082878	0.00283171	0.292678	0.769768
rs2116307	3	116058822	0.00110307	0.000797692	1.38283	0.166717	0.00142057	0.00108138	1.31366	0.188963
rs115119791	3	116068644	0.00185388	0.00145361	1.27536	0.202182	-0.00215087	0.00197052	-1.09152	0.275043
rs116565996	3	116072484	-0.00142414	0.00108309	-1.31488	0.188551	0.00166259	0.00146859	1.1321	0.257595
rs116154804	3	116073313	-0.00173636	0.00174364	-0.995824	0.319336	-0.00404141	0.00236431	-1.70934	0.0873897
rs114353991	3	116085547	-9.8e-05	0.00134579	-0.0727924	0.941971	-0.00382779	0.00182402	-2.09854	0.0358579
rs114540194	3	116085996	-0.000284594	0.00120306	-0.236558	0.813	0.00127562	0.00163073	0.782241	0.434073
rs78849380	3	116093785	-0.00122113	0.00114246	-1.06886	0.285133	0.00144845	0.00154864	0.935306	0.349631
rs17647013	3	116099041	0.000610016	0.000731286	0.834169	0.404187	0.00107257	0.00099148	1.08179	0.279348
rs13077694	3	116115921	4.12e-05	0.000668791	0.061644	0.950846	-0.000463136	0.00090665	-0.510821	0.609477
rs116065923	3	116116398	0.00123858	0.00175838	0.704386	0.481193	0.000776358	0.00238434	0.325608	0.744721
rs34690650	3	116118632	0.000300485	0.00176086	0.170646	0.864502	-0.000969476	0.00238748	-0.406066	0.684694
rs62269075	3	116120526	0.00186901	0.0011149	1.6764	0.0936606	-0.00130301	0.00151137	-0.862133	0.388615
rs13100341	3	116125225	0.00058208	0.000791387	0.735519	0.462024	-0.00143155	0.001073	-1.33416	0.182152
rs115930600	3	116126760	4.05e-05	0.00194018	0.0208597	0.983358	0.00195409	0.00263076	0.742787	0.457611
rs116374737	3	116128046	-0.000177318	0.00123518	-0.143556	0.885851	0.00124975	0.00167435	0.74641	0.45542
rs80165598	3	116132387	-0.00173842	0.000849218	-2.04708	0.0406508	-0.000106879	0.00115171	-0.0928	0.926062
rs4626095	3	116148516	-0.00115255	0.000647599	-1.77973	0.0751215	-0.000784446	0.000877949	-0.893498	0.371591
rs16824908	3	116160979	0.000455588	0.000527868	0.863073	0.388098	0.000696133	0.000715648	0.972731	0.330688
rs1920196	3	116180805	0.00033565	0.0007165	0.468458	0.639458	-0.000472986	0.000971531	-0.486846	0.626368
rs75436030	3	116186692	-0.000584063	0.000837723	-0.697203	0.485676	0.00202578	0.00113573	1.78369	0.0744751
rs192106788	3	116213264	0.00175494	0.00126092	1.39179	0.163986	-0.00145952	0.0017096	-0.853719	0.393261
rs9856862	3	116215524	-0.000371527	0.000630141	-0.589594	0.555463	0.00104057	0.000854261	1.21809	0.22319
rs116315844	3	116215782	0.00290101	0.0016353	1.774	0.0760649	-0.00150507	0.00221719	-0.678819	0.497253
rs115183922	3	116221341	-0.00122245	0.00113846	-1.07377	0.282927	-4.8e-06	0.00154278	-0.00311063	0.997518
rs10934348	3	116229236	3.29e-05	0.00043107	0.0763573	0.939135	0.000743147	0.00058441	1.27162	0.203509
rs9810534	3	116229611	-0.000410711	0.000719735	-0.570642	0.568242	0.000709557	0.000975634	0.727278	0.467056
rs17706091	3	116230443	-0.000241869	0.00115421	-0.209554	0.834016	0.00204083	0.00156434	1.30459	0.192032
rs75815329	3	116232755	0.000634708	0.00101578	0.624846	0.532073	0.000718851	0.00137661	0.522189	0.601539
rs1631754	3	116235182	0.000134234	0.000515796	0.260246	0.794674	0.000708469	0.0006992	1.01326	0.310938
rs13077035	3	116246682	-0.00163279	0.000579096	-2.81955	0.00480937	-0.00143752	0.000785086	-1.83103	0.0670965
rs78365257	3	116249454	-0.00105045	0.00169317	-0.620401	0.534994	-0.00462447	0.00229497	-2.01504	0.0439011
rs78829990	3	116268807	-0.0021887	0.00208953	-1.04746	0.294887	-0.00281428	0.00283495	-0.99271	0.320852
rs17655667	3	116269454	-4.06e-05	0.000885804	-0.0458368	0.96344	-0.000270183	0.00120069	-0.225023	0.821962
rs35775167	3	116279879	-0.000135705	0.000507958	-0.267157	0.789348	0.000805167	0.000688641	1.16921	0.242319
rs77489858	3	116288350	-0.00206155	0.00139101	-1.48206	0.138326	-0.00162848	0.00188538	-0.863741	0.387731
rs114394645	3	116302946	-0.00128119	0.00144728	-0.885246	0.376025	0.000822839	0.00196386	0.418991	0.675223
rs77456005	3	116305258	-3.49e-05	0.00160804	-0.0217139	0.982676	-0.00538765	0.00218091	-2.47037	0.0134978
rs1401082	3	116305947	0.000967447	0.000756747	1.27843	0.2011	-0.000203087	0.00102613	-0.197916	0.843111
rs7620073	3	116310705	0.000628832	0.0004281	1.46889	0.141863	0.000953625	0.000580392	1.64307	0.10037
rs16825182	3	116314220	0.0012667	0.00160727	0.788106	0.430635	0.00395134	0.00217946	1.813	0.0698335
rs116814114	3	116314815	-0.000770978	0.00146058	-0.527855	0.5976	-0.00225475	0.0019806	-1.13842	0.254947
rs79428906	3	116316479	-0.00144803	0.000597572	-2.42318	0.0153857	-0.000538349	0.000810199	-0.664466	0.506393
rs75750885	3	116318316	-0.000610913	0.0010897	-0.560627	0.575052	0.00131409	0.00147724	0.889556	0.373705
rs77010669	3	116319532	0.000388909	0.00115952	0.335405	0.73732	0.00112957	0.00157206	0.718528	0.472432
rs4358296	3	116320409	-0.00074991	0.000529838	-1.41536	0.156965	-0.000899031	0.000718181	-1.25182	0.210637
rs1518330	3	116320588	-0.000210351	0.000452713	-0.464645	0.642186	-0.000255639	0.000613856	-0.416448	0.677082
rs1356538	3	116324882	-0.000855948	0.000426254	-2.00807	0.044637	-0.000404756	0.000578149	-0.70009	0.483872
rs73147362	3	116324967	-0.00016941	0.000886041	-0.191199	0.84837	0.00102041	0.00120113	0.849546	0.395578
rs6795218	3	116326934	0.00109774	0.00073237	1.49888	0.133905	-0.000456165	0.000992977	-0.459391	0.645954
rs2867827	3	116328445	0.000494152	0.000505149	0.97823	0.327961	0.000413979	0.000684747	0.604572	0.545464
rs9882988	3	116337951	0.000880183	0.000533741	1.64908	0.0991319	0.000242658	0.000723016	0.335619	0.737158
rs77326312	3	116340328	-0.00177544	0.00124481	-1.42627	0.153791	0.00282868	0.00168707	1.67668	0.0936051
rs79716018	3	116340837	-0.0014459	0.00114906	-1.25832	0.208275	-0.0017542	0.00155732	-1.12642	0.259989
rs12488949	3	116342789	0.000350286	0.00062711	0.558572	0.576454	0.00121652	0.000850021	1.43116	0.152384
rs115322401	3	116347547	-0.000546444	0.00159422	-0.342766	0.731775	0.000570886	0.00216177	0.264083	0.791716
rs72949307	3	116350274	-0.000114553	0.000944208	-0.121322	0.903436	0.000984343	0.00127991	0.76907	0.441852
rs6802337	3	116352368	0.000328852	0.000436062	0.75414	0.450766	-0.000155017	0.000591391	-0.262122	0.793227
rs9847048	3	116356010	0.00120493	0.000573531	2.1009	0.0356506	-0.000109205	0.000777414	-0.140472	0.888287
rs9810604	3	116356794	-0.000126787	0.000814575	-0.155648	0.876311	0.00234751	0.00110415	2.12608	0.0334975
rs73141658	3	116365694	-0.000607409	0.000574299	-1.05765	0.290215	0.000377016	0.000778583	0.484233	0.628221
rs1965436	3	116369968	0.00138997	0.00101886	1.36425	0.172491	-0.00176513	0.0013809	-1.27825	0.201161
rs62271998	3	116370362	0.00179998	0.000663942	2.71105	0.00670747	-0.00036406	0.000900067	-0.404481	0.685859
rs9819018	3	116370465	-0.000173976	0.000967499	-0.179821	0.857294	0.000603908	0.00131161	0.460431	0.645207
rs114878305	3	116370545	-0.000676238	0.000979931	-0.690088	0.49014	-0.00165747	0.00132853	-1.24759	0.212181
rs75863451	3	116372104	0.000455255	0.0010612	0.428998	0.667925	6.8e-05	0.00143836	0.047269	0.962299
rs62269260	3	116375371	0.00136076	0.00146649	0.927902	0.353459	-0.000733201	0.00198812	-0.368791	0.712283
rs112197458	3	116379163	-0.000168819	0.000913807	-0.184743	0.853431	0.000911055	0.00123905	0.735285	0.462167
rs34294065	3	116386815	-0.00166209	0.00102802	-1.61678	0.105926	-0.000767561	0.00139356	-0.550792	0.581777
rs112354136	3	116387362	-0.00178805	0.00136334	-1.31152	0.189682	0.00189292	0.00184876	1.02389	0.305889
rs16825296	3	116389615	0.00154165	0.00106434	1.44845	0.147493	0.00156	0.00144295	1.08111	0.279648
rs1001534	3	116392747	0.000370564	0.000539375	0.687025	0.492068	8.7e-05	0.000731163	0.119014	0.905265
rs9812193	3	116395578	0.000483967	0.000463554	1.04404	0.296469	0.000184978	0.000628765	0.294193	0.768611
rs4429628	3	116395779	0.000588644	0.000663102	0.887714	0.374696	0.000518174	0.000899503	0.576068	0.56457
rs114742681	3	116405285	-0.0014726	0.00101271	-1.45413	0.145912	-0.00265419	0.00137284	-1.93336	0.0531927
rs7647853	3	116405708	0.000453637	0.000448662	1.01109	0.311975	-0.000167392	0.000608412	-0.275129	0.783217
rs16825308	3	116407207	0.00020544	0.00091941	0.223448	0.823187	-0.00063102	0.00124638	-0.506282	0.612659
rs115015286	3	116415936	0.000473818	0.00197863	0.239468	0.810743	-0.000240847	0.00268341	-0.0897542	0.928483
rs6790547	3	116422778	0.000270693	0.000448207	0.603946	0.54588	-0.000252676	0.000607818	-0.41571	0.677623
rs13071997	3	116423498	-0.000167165	0.000479053	-0.348949	0.727128	-0.000287018	0.000649589	-0.441846	0.658601
rs5009620	3	116425656	0.00111404	0.000845838	1.31708	0.187812	-0.000453532	0.00114639	-0.395616	0.692388
rs77720232	3	116427106	0.00041313	0.000841387	0.49101	0.623419	-0.000499821	0.00114054	-0.438234	0.661217
rs16825350	3	116427251	0.000830679	0.000727144	1.14239	0.253294	-5.97e-05	0.000985878	-0.0605631	0.951707
rs143476490	3	116429228	-0.000959267	0.00164109	-0.584528	0.558865	0.00143136	0.00222415	0.643554	0.519865
rs77850066	3	116430498	-0.00305336	0.00140027	-2.18056	0.029217	-0.00316639	0.00189848	-1.66785	0.0953458
rs1133335	3	116435652	0.000369656	0.000531518	0.695472	0.48676	-0.00020751	0.000720544	-0.28799	0.773354
rs62265738	3	116444640	0.00108397	0.000765296	1.41641	0.156657	-0.00038712	0.0010378	-0.373018	0.709136
rs62265741	3	116448300	0.000682933	0.000548883	1.24422	0.213418	0.000138524	0.000744126	0.186157	0.852322
rs34590825	3	116452480	-0.000409555	0.00055192	-0.742055	0.458055	-0.000628807	0.00074827	-0.840348	0.400714
rs9826078	3	116454617	9.94e-05	0.000430542	0.230884	0.817405	0.00101828	0.000583753	1.74437	0.0810957
rs75302218	3	116456092	0.00168841	0.00182863	0.923319	0.355842	-0.000654354	0.00247814	-0.26405	0.791741
rs16825451	3	116456523	-0.000484629	0.000505947	-0.957865	0.338132	-0.000125247	0.000685739	-0.182645	0.855077
rs77836958	3	116456724	0.000169231	0.00117985	0.143435	0.885947	-0.00329899	0.00159926	-2.06282	0.0391303
rs873845	3	116461450	0.000399974	0.000541154	0.739113	0.459839	-0.000341837	0.000733767	-0.465866	0.641312
rs115587662	3	116468231	-0.0013997	0.00127313	-1.09942	0.271586	2.28e-05	0.00172594	0.0132246	0.989449
rs28689046	3	116469540	0.000346882	0.00134219	0.258446	0.796063	0.00124872	0.00181918	0.686416	0.492451
rs9817566	3	116470835	0.000502577	0.000772383	0.650684	0.515251	-0.00157521	0.001047	-1.5045	0.132454
rs2116574	3	116475071	0.000339187	0.000444999	0.76222	0.445929	0.00063807	0.000603282	1.05766	0.290209
rs76112396	3	116477174	0.000778059	0.00103831	0.749353	0.453645	0.00156835	0.00140724	1.11449	0.26507
rs1000355	3	116481051	-0.000406861	0.000449147	-0.905852	0.365015	-0.000774302	0.000608752	-1.27195	0.203392
rs12494888	3	116485946	0.000122898	0.000578679	0.212377	0.831813	0.00089079	0.000784324	1.13574	0.256065
rs1347063	3	116489442	0.000324227	0.000426583	0.760057	0.447221	0.00023118	0.000578205	0.399823	0.689287
rs9882409	3	116493006	0.000530087	0.000795878	0.666041	0.505385	-0.00144264	0.00107885	-1.3372	0.181158
rs78553623	3	116493064	0.000218849	0.000824722	0.265361	0.790732	-0.000935104	0.0011179	-0.83648	0.402885
rs112302621	3	116494890	0.000743028	0.000896299	0.828996	0.407107	0.000679088	0.00121626	0.558342	0.576611
rs73145436	3	116501616	0.000785185	0.000587234	1.33709	0.181194	0.000491771	0.000796257	0.617604	0.536837
rs6438338	3	116502721	0.00018533	0.000444167	0.417252	0.676494	0.000565904	0.000602287	0.939591	0.347428
rs16825589	3	116503826	0.000156047	0.00106066	0.147123	0.883035	0.00307264	0.00143789	2.13691	0.0326065
rs79948454	3	116504993	0.00474098	0.00185405	2.5571	0.0105554	0.00257573	0.00251323	1.02487	0.305426
rs56155732	3	116509256	0.000348515	0.000443959	0.785016	0.432445	-0.000272857	0.000601821	-0.453385	0.650272
rs16825607	3	116509468	-0.000459013	0.00130907	-0.350642	0.725857	0.00103743	0.0017744	0.584662	0.558776
rs9847281	3	116509824	-0.000146677	0.000447712	-0.327615	0.743203	0.000616732	0.000606904	1.01619	0.309538
rs1368141	3	116510192	-0.000637398	0.00083701	-0.761517	0.446349	-0.000149694	0.00113457	-0.131939	0.895032
rs725154	3	116510250	4.03e-05	0.000438504	0.091995	0.926702	0.000643718	0.000594512	1.08277	0.278912
rs9862402	3	116512087	0.0015874	0.000902483	1.75893	0.0785909	0.000416822	0.00122287	0.340857	0.733212
rs17717720	3	116514399	0.00110529	0.00115449	0.957388	0.338372	-0.00054167	0.00156472	-0.346177	0.72921
rs73145449	3	116516513	-0.00027502	0.000520223	-0.528658	0.597043	0.000747201	0.000705337	1.05935	0.289439
rs7630767	3	116537811	-0.000471305	0.0012367	-0.381099	0.70313	0.00129988	0.0016765	0.775354	0.438131
rs116646295	3	116550649	0.000750165	0.00157803	0.475381	0.634516	0.00306046	0.00213934	1.43056	0.152557
rs71323470	3	116550666	-0.00127054	0.0013422	-0.946613	0.343837	0.000205667	0.00182019	0.112992	0.910037
rs115503580	3	116554435	0.000661955	0.000935008	0.707967	0.478966	-0.000388543	0.00126703	-0.306655	0.759106
rs78320989	3	116554968	0.000950308	0.00116216	0.817707	0.413525	0.000846417	0.00157557	0.537213	0.591121
rs6438349	3	116564876	0.000253338	0.000426416	0.594111	0.552439	-0.000703616	0.000578008	-1.21731	0.223487
rs67918490	3	116567763	-0.000323923	0.000429961	-0.753379	0.451223	0.000763395	0.000582878	1.3097	0.190298
rs7427242	3	116568984	0.000612697	0.000950234	0.644786	0.519067	-0.00110523	0.0012876	-0.858359	0.390695
rs73147448	3	116571682	-0.000225596	0.00115912	-0.194627	0.845685	-0.000323577	0.0015714	-0.205916	0.836856
rs34781957	3	116573679	-0.000261637	0.000972144	-0.269134	0.787827	-0.000623947	0.00131804	-0.473389	0.635936
rs9873530	3	116574773	0.000103777	0.000732559	0.141663	0.887346	-0.0017484	0.0009931	-1.76054	0.078317
rs34505018	3	116579215	-6.37e-05	0.0008669	-0.0734576	0.941442	0.000150461	0.00117535	0.128014	0.898138
rs6785622	3	116581687	0.000434447	0.00046895	0.926426	0.354226	0.00126762	0.000635704	1.99404	0.0461484
rs114217719	3	116586254	0.000319113	0.0011818	0.270023	0.787143	-0.000802244	0.00160182	-0.500832	0.61649
rs12631842	3	116586863	-6.33e-05	0.000549658	-0.115141	0.908333	-0.00156446	0.000745129	-2.09959	0.0357661
rs74719444	3	116596245	-0.00220609	0.0014169	-1.55698	0.119476	-0.00129519	0.00192126	-0.674136	0.500225
rs4855962	3	116599851	0.000222646	0.00042705	0.521358	0.602118	-0.00050548	0.000578903	-0.873169	0.382572
rs71323476	3	116616727	-0.000438076	0.00171243	-0.255821	0.798089	-0.00135462	0.00232184	-0.583424	0.559609
rs9874549	3	116616793	0.000179957	0.000479727	0.375124	0.707569	0.000944714	0.000650226	1.4529	0.146252
rs2102626	3	116627531	-0.000137347	0.000744579	-0.184462	0.853651	-0.00107386	0.00100895	-1.06433	0.287179
rs73159496	3	116639456	0.00013958	0.00055766	0.250296	0.802359	0.00171687	0.000756033	2.2709	0.023154
rs514190	3	116649403	0.000276119	0.00076579	0.360568	0.718422	-0.00067307	0.00103798	-0.648445	0.516697
rs115245309	3	116658655	-0.00164592	0.00125453	-1.31198	0.189529	-0.00158457	0.0017012	-0.931444	0.351624
rs73147826	3	116659269	0.00126974	0.00125352	1.01294	0.311091	0.000684936	0.00169922	0.403088	0.686884
rs35843048	3	116666464	-0.0002645	0.000505978	-0.522751	0.601148	-0.000438187	0.00068594	-0.638812	0.522946
rs1513439	3	116681235	-0.00109668	0.000711599	-1.54114	0.123283	-0.00178964	0.000964746	-1.85504	0.0635919
rs80096001	3	116684635	-0.000989654	0.000478674	-2.06749	0.0386886	-0.000713359	0.000649207	-1.09882	0.271849
rs72963985	3	116689240	0.000840317	0.00209246	0.401592	0.687985	-0.000700417	0.00283763	-0.246832	0.805039
rs16825904	3	116698728	-0.000227099	0.000742062	-0.306038	0.759576	-0.000441277	0.00100587	-0.438702	0.660878
rs9882114	3	116699512	-0.00115347	0.000487219	-2.36745	0.0179118	-0.00106535	0.000660559	-1.61279	0.106791
rs11710673	3	116707556	0.00103267	0.000471741	2.18906	0.0285935	-0.00029442	0.000639582	-0.460332	0.645278
rs2090586	3	116708423	0.000434871	0.000465136	0.934934	0.349823	0.00140811	0.000630319	2.23396	0.0254866
rs73864014	3	116708435	-0.00103908	0.000612942	-1.69523	0.0900329	-0.000467095	0.000831177	-0.561968	0.574138
rs79327202	3	116708690	0.00153836	0.00101133	1.52112	0.128231	-0.000879999	0.00137081	-0.641958	0.520901
rs75152935	3	116710426	0.000895688	0.00123433	0.72565	0.468054	0.00119224	0.00167315	0.712574	0.47611
rs74459899	3	116710823	0.000871744	0.00145178	0.600466	0.548196	0.00208331	0.00196838	1.05839	0.289877
rs4855890	3	116712193	-2.96e-05	0.000428159	-0.0690774	0.944928	0.00104943	0.000580651	1.80733	0.0707117
rs114718026	3	116714464	-0.0017856	0.00130584	-1.3674	0.171501	-0.00230953	0.00176999	-1.30482	0.191954
rs6783180	3	116725415	-0.00114951	0.000483756	-2.37622	0.0174916	-0.00132114	0.00065584	-2.01443	0.0439656
rs73155636	3	116728463	0.000554991	0.000899259	0.617165	0.537126	0.00102621	0.00121935	0.841599	0.400013
rs78062413	3	116742288	0.000337171	0.00143911	0.234291	0.814759	0.000310109	0.00195102	0.158947	0.873711
rs62266234	3	116744077	-5.34e-05	0.000580974	-0.0919285	0.926755	0.00125165	0.000787523	1.58935	0.111983
rs3914910	3	116746725	-0.000649008	0.000426604	-1.52133	0.128177	-0.000936137	0.000578376	-1.61856	0.105543
rs12635788	3	116746922	-0.000671332	0.000640239	-1.04856	0.294379	0.000487204	0.000867751	0.561455	0.574488
rs111791619	3	116749003	-0.000963121	0.00134037	-0.718548	0.47242	0.00270557	0.00181699	1.48904	0.136479
rs13325711	3	116755664	-0.000440403	0.000450029	-0.978611	0.327773	-0.0010901	0.000610075	-1.78683	0.0739656
rs72967906	3	116760005	-0.00310389	0.00120986	-2.56549	0.0103035	-0.00140372	0.00164087	-0.855469	0.392292
rs74363313	3	116774504	0.000687353	0.00145255	0.473204	0.636068	-0.0022665	0.00196963	-1.15072	0.249846
rs73147605	3	116775546	0.000754495	0.00124709	0.605004	0.545177	-0.000598094	0.00169087	-0.353719	0.72355
rs1962462	3	116777735	-5.33e-05	0.000564188	-0.0944998	0.924712	-0.00158837	0.000764821	-2.07679	0.0378222
rs2868974	3	116778565	-0.000364783	0.000468916	-0.777929	0.436612	-0.000516412	0.00063592	-0.81207	0.416752
rs1878865	3	116783900	-2.15e-05	0.000600804	-0.0358487	0.971403	-0.00169042	0.000814782	-2.07469	0.0380164
rs115512544	3	116786880	-0.00160401	0.00124533	-1.28802	0.197739	-0.00265387	0.00168818	-1.57203	0.115944
rs1521410	3	116788274	0.000500669	0.000430024	1.16428	0.244311	0.000925349	0.000583056	1.58707	0.112499
rs73147618	3	116790306	-0.00046369	0.000679	-0.682902	0.494669	0.00137477	0.000920449	1.49359	0.135284
rs12491309	3	116794215	-0.000790333	0.000791715	-0.998254	0.318157	0.0016587	0.00107309	1.54573	0.12217
rs9842841	3	116799279	0.00230705	0.00124034	1.86002	0.0628842	-0.00254781	0.00168152	-1.51518	0.129729
rs7633883	3	116799346	0.000735755	0.000616913	1.19264	0.233011	0.000343811	0.000836454	0.411033	0.681048
rs114289979	3	116799957	-0.00169173	0.00152325	-1.1106	0.266739	-0.000653777	0.00206578	-0.316479	0.751639
rs115385228	3	116801792	0.00100738	0.00108134	0.931607	0.35154	0.000765912	0.00146606	0.52243	0.601371
rs9879286	3	116802767	-0.000227238	0.000540358	-0.420532	0.674097	0.000608914	0.000732791	0.830952	0.406002
rs13099572	3	116805968	-0.00027382	0.00047018	-0.582374	0.560315	0.000718625	0.000637545	1.12718	0.259669
rs62268035	3	116806314	-0.000579798	0.000805674	-0.719644	0.471745	-0.000419634	0.00109254	-0.384091	0.700911
rs3849469	3	116811193	-1.21e-05	0.000522523	-0.0232236	0.981472	-0.00135242	0.000708298	-1.90939	0.0562129
rs17731594	3	116811470	0.000778346	0.000506472	1.5368	0.124343	0.000132006	0.000686658	0.192244	0.847551
rs6792463	3	116811865	-0.000352923	0.000508615	-0.693891	0.487751	0.00075302	0.000689535	1.09207	0.274803
rs74929700	3	116816753	0.000763962	0.0012063	0.63331	0.526532	-0.00200214	0.0016359	-1.22388	0.220998
rs115030087	3	116820453	0.00113314	0.00112409	1.00805	0.313432	0.00179977	0.00152388	1.18104	0.237587
rs78841743	3	116822552	-0.00032674	0.00114089	-0.28639	0.774579	-0.00191755	0.00154663	-1.23983	0.21504
rs7633227	3	116830612	-0.000253469	0.000435009	-0.582675	0.560112	-0.000991597	0.000589616	-1.68177	0.0926147
rs56390626	3	116831930	0.00128473	0.00085586	1.5011	0.133332	0.0016986	0.00116018	1.46409	0.143171
rs1474114	3	116832030	0.000177625	0.000488592	0.363544	0.716199	0.000301458	0.000662354	0.45513	0.649016
rs78502958	3	116833181	0.000287515	0.000691061	0.416049	0.677374	0.00070478	0.000936845	0.752291	0.451876
rs6808047	3	116838129	-1.24e-05	0.000459841	-0.0270555	0.978415	8.75e-05	0.000623374	0.140428	0.888322
rs9836211	3	116838453	-0.000392345	0.00127692	-0.30726	0.758646	-0.000529049	0.00173117	-0.305603	0.759907
rs1818768	3	116839004	0.000864514	0.000814066	1.06197	0.28825	0.00154932	0.00110381	1.4036	0.160438
rs115068273	3	116839169	0.00313147	0.00151201	2.07107	0.0383532	0.000200041	0.00204986	0.0975878	0.92226
rs1357103	3	116839289	0.000611341	0.000495356	1.23414	0.21715	0.000918243	0.000671725	1.36699	0.171629
rs9879200	3	116839606	0.000689111	0.00111456	0.618282	0.53639	0.000715775	0.0015111	0.473678	0.63573
rs55915999	3	116839847	-0.00102556	0.000438535	-2.33862	0.0193558	-0.000591674	0.000594452	-0.995327	0.319578
rs9846104	3	116839982	-1.09e-05	0.000539858	-0.0201839	0.983897	-0.000324459	0.000731889	-0.443316	0.657537
rs73157592	3	116840735	0.000445169	0.00143864	0.309437	0.75699	0.0013207	0.00195064	0.67706	0.498369
rs3914911	3	116844310	0.000467984	0.00107891	0.433756	0.664466	-9e-05	0.00146277	-0.0615349	0.950933
rs12634120	3	116845749	0.000259912	0.00046867	0.554573	0.579187	0.000567063	0.000635359	0.892509	0.372121
rs16826180	3	116846212	0.000450425	0.000646409	0.696811	0.485922	2.66e-05	0.000876361	0.0302992	0.975828
rs34062491	3	116847592	0.000473819	0.00042655	1.11082	0.266648	0.000669093	0.000578308	1.15698	0.24728
rs13098822	3	116851872	-0.000246602	0.000490983	-0.502261	0.615484	-0.00118283	0.000665607	-1.77708	0.0755564
rs114618357	3	116852824	0.000804159	0.00160565	0.500831	0.616491	0.000256092	0.00217653	0.11766	0.906337
rs73159507	3	116859130	0.00147549	0.00119874	1.23087	0.218371	0.000322561	0.00162512	0.198484	0.842666
rs114707525	3	116859684	0.00159409	0.0016533	0.964188	0.334952	-0.000633431	0.00224085	-0.282674	0.777427
rs114116094	3	116860472	0.00136165	0.00193938	0.702107	0.482613	-0.000608702	0.00262885	-0.231547	0.81689
rs73159508	3	116862581	-0.00344004	0.00166133	-2.07066	0.0383919	-0.000867812	0.00225334	-0.385122	0.700147
rs2049159	3	116875195	-9.67e-05	0.000576981	-0.167533	0.86695	0.000679667	0.000782154	0.868968	0.384865
rs60471609	3	116875747	-0.000858985	0.000715155	-1.20112	0.229707	0.000289077	0.00096953	0.298161	0.76558
rs73159528	3	116876745	0.000597643	0.000810514	0.737363	0.460902	0.000340907	0.00109902	0.310192	0.756415
rs116791843	3	116884196	0.00410891	0.00211096	1.94646	0.0516	0.00281426	0.00286133	0.98355	0.325338
rs16826237	3	116890198	-0.000734418	0.000951405	-0.771931	0.440156	0.000601229	0.0012901	0.466034	0.641191
rs78206570	3	116890380	-0.000291498	0.00136957	-0.212839	0.831453	0.000526611	0.00185798	0.283432	0.776846
rs35649327	3	116890872	-0.000595975	0.000848746	-0.702183	0.482565	-0.00167109	0.00115061	-1.45235	0.146406
rs6770523	3	116894422	-0.000457301	0.00046168	-0.990515	0.321923	-0.000723552	0.000625713	-1.15636	0.247533
rs60702236	3	116898295	-0.000576067	0.000569901	-1.01082	0.312104	-0.000161025	0.000772597	-0.208421	0.8349
rs4855928	3	116898327	0.00055033	0.000426405	1.29063	0.196834	0.000525832	0.00057809	0.909601	0.363034
rs115562294	3	116901111	0.00196644	0.00171293	1.148	0.250969	0.00257307	0.00232235	1.10796	0.26788
rs1402621	3	116903862	0.0005184	0.000661134	0.784107	0.432978	0.0001726	0.000896242	0.192582	0.847286
rs13061678	3	116916600	-0.00017553	0.000426387	-0.411668	0.680583	-2.17e-05	0.000578175	-0.0374607	0.970118
rs80115470	3	116917796	0.00039089	0.000914369	0.427497	0.669018	0.000470121	0.0012394	0.379314	0.704455
rs116204207	3	116918564	-0.00029975	0.00147766	-0.202855	0.839249	-0.00144088	0.0020029	-0.719394	0.471899
rs79175853	3	116924551	0.000912388	0.00137929	0.661489	0.508299	-0.00154199	0.00187006	-0.824567	0.409618
rs56376629	3	116932741	-0.000183154	0.00044427	-0.412258	0.680151	-0.00092369	0.000602209	-1.53384	0.125071
rs78091206	3	116933279	-0.000535843	0.00105868	-0.506144	0.612756	-0.00158873	0.00143512	-1.10704	0.268277
rs12330496	3	116945216	0.000221623	0.0005581	0.397103	0.691292	-0.00040946	0.00075675	-0.541077	0.588455
rs10511368	3	116954069	-0.00041528	0.00065558	-0.633453	0.526438	-9.81e-05	0.000888767	-0.110335	0.912143
rs13066926	3	116954468	0.00134294	0.00114115	1.17683	0.239264	0.000361263	0.00154748	0.233453	0.81541
rs74567689	3	116959728	0.00142757	0.00165341	0.863412	0.387912	0.000904221	0.00224132	0.403432	0.686631
rs9818262	3	116965258	0.000551085	0.00162002	0.340172	0.733727	-0.000649301	0.00219671	-0.295579	0.767552
rs113665813	3	116973534	8.96e-05	0.00110939	0.080768	0.935626	0.00129254	0.00150445	0.859144	0.390262
rs76299149	3	116973739	-8.38e-05	0.000755362	-0.110933	0.911669	-0.000272386	0.00102389	-0.26603	0.790216
rs114786635	3	116983727	4.49e-05	0.00127193	0.0352726	0.971862	0.00240185	0.00172436	1.39289	0.163653
rs76532008	3	116987296	0.00177842	0.00161655	1.10013	0.271277	0.00202017	0.00218999	0.922459	0.35629
rs16826531	3	116989719	-0.000393383	0.00062473	-0.629685	0.528901	-0.000880983	0.000847007	-1.04011	0.298288
rs116808376	3	116992210	0.000952638	0.00167884	0.567438	0.570417	0.000431789	0.00227528	0.189774	0.849486
rs113253465	3	116995385	2.55e-06	0.00151746	0.00168162	0.998658	-0.000131779	0.00205769	-0.0640424	0.948937
rs13061234	3	116997435	-0.000823736	0.00047552	-1.73228	0.0832241	-0.000232509	0.000644584	-0.360712	0.718315
rs74811218	3	116998498	0.000125134	0.0012695	0.0985698	0.92148	-0.00028998	0.00172097	-0.168498	0.866192
rs7630976	3	117002180	0.000190074	0.000546009	0.348116	0.727753	-0.000432431	0.000739115	-0.585066	0.558504
rs74992204	3	117011951	-0.000781716	0.00110331	-0.708521	0.478622	0.000746075	0.00149516	0.498993	0.617785
rs73156661	3	117019576	0.00177921	0.00110575	1.60905	0.107607	0.00163829	0.00149883	1.09305	0.274373
rs80345926	3	117026564	-0.000434562	0.00151264	-0.287288	0.773892	-0.0019678	0.00205096	-0.959452	0.337332
rs114165998	3	117027874	0.000929464	0.00158696	0.585687	0.558086	-0.000680929	0.00215076	-0.3166	0.751548
rs72957463	3	117031963	7.06e-05	0.00176845	0.0399141	0.968162	-7.81e-05	0.0023965	-0.0325887	0.974003
rs114457776	3	117034318	-0.000884831	0.00153778	-0.575394	0.565026	-0.000209898	0.00208486	-0.100677	0.919807
rs77062742	3	117035832	-0.00161396	0.00112353	-1.43651	0.150858	0.000496446	0.0015226	0.326051	0.744386
rs62266453	3	117043181	0.000162001	0.000671134	0.241384	0.809257	-0.00161056	0.000909901	-1.77004	0.0767211
rs9809781	3	117044654	-0.000642534	0.000484875	-1.32515	0.185121	-4.88e-05	0.000657158	-0.0742431	0.940817
rs6800555	3	117045006	0.000540336	0.000600888	0.899229	0.368531	-0.000324312	0.000814579	-0.398135	0.690531
rs62266454	3	117045920	0.000412077	0.0010038	0.410514	0.681429	0.000110285	0.00136088	0.0810396	0.935411
rs1877545	3	117053757	-0.000353246	0.00068165	-0.518222	0.604304	-0.000358963	0.00092456	-0.388253	0.697829
rs16826656	3	117056987	-0.0006589	0.000988898	-0.666297	0.505222	0.000853062	0.00134042	0.636413	0.524508
rs72963526	3	117060916	-0.000907831	0.00178013	-0.50998	0.610066	-0.000490056	0.00241233	-0.203146	0.839021
rs190638524	3	117068563	-0.000201737	0.00145196	-0.138941	0.889497	-0.00232365	0.00196922	-1.17999	0.238007
rs112347430	3	117068655	-0.00143548	0.00100168	-1.43308	0.151837	0.00179643	0.00135792	1.32293	0.18586
rs10934398	3	117071154	0.000114952	0.000546985	0.210157	0.833546	-3.96e-05	0.000741609	-0.053456	0.957369
rs9826943	3	117074600	9.37e-05	0.000501743	0.18682	0.851802	-0.00111019	0.000680731	-1.63087	0.102919
rs116733551	3	117078556	-0.000313907	0.00101993	-0.307774	0.758254	-0.000452123	0.00138271	-0.326984	0.74368
rs2869782	3	117084425	0.000624362	0.00116532	0.535787	0.592106	0.00203259	0.00157983	1.28659	0.19824
rs13353465	3	117088326	0.000559787	0.000483129	1.15867	0.246592	-6.55e-05	0.000654946	-0.0999539	0.920381
rs79722640	3	117094380	-0.00137596	0.00122574	-1.12255	0.261629	-0.000447584	0.00166187	-0.269325	0.78768
rs13094218	3	117094804	0.000184881	0.000703572	0.262775	0.792724	0.00100202	0.000953923	1.05042	0.293528
rs17717977	3	117098476	0.00419453	0.00120494	3.4811	0.000499436	0.000470207	0.00163349	0.287854	0.773459
rs114139409	3	117101758	-0.000985532	0.00148898	-0.661883	0.508047	-0.000896628	0.00201884	-0.444129	0.656949
rs1849474	3	117102416	-0.00104111	0.000436856	-2.38318	0.0171644	-0.00070891	0.000592216	-1.19705	0.23129
rs150968612	3	117108635	-0.00260284	0.00169311	-1.53732	0.124217	-0.00123518	0.00229521	-0.538154	0.590471
rs7626584	3	117113813	0.00181132	0.000892883	2.02863	0.0424973	0.00262542	0.00121039	2.16907	0.030078
rs73158410	3	117124269	-0.00383931	0.0018876	-2.03396	0.0419568	-0.00192105	0.00256015	-0.750367	0.453034
rs115493778	3	117124575	0.000585674	0.00163415	0.358396	0.720047	0.00324186	0.00221553	1.46325	0.143401
rs4638980	3	117130026	0.000999733	0.000760789	1.31407	0.188823	0.00193108	0.00103126	1.87255	0.0611321
rs12631527	3	117132295	0.0021833	0.000902187	2.42001	0.0155206	0.00266041	0.00122318	2.17499	0.0296316
rs4855948	3	117132877	0.000307557	0.000453884	0.677612	0.498018	0.000214493	0.000615411	0.348537	0.727437
rs11720961	3	117153076	0.000848612	0.000434734	1.95203	0.0509358	0.000657214	0.000589321	1.11521	0.264763
rs13079609	3	117155445	0.000364371	0.000588809	0.618827	0.536031	0.00108288	0.000798425	1.35627	0.175014
rs6806321	3	117156240	0.000725602	0.00070069	1.03555	0.300411	0.00206323	0.000949465	2.17304	0.0297779
rs6770710	3	117156402	0.000208296	0.00163033	0.127763	0.898337	0.000129236	0.00221024	0.0584716	0.953373
rs3971401	3	117156432	0.000910054	0.000506098	1.79818	0.0721499	0.000817822	0.000686165	1.19187	0.233312
rs56897017	3	117158831	-0.00161441	0.000977842	-1.651	0.0987402	-0.000524407	0.00132562	-0.395594	0.692405
rs12629953	3	117159867	-0.000638174	0.000965807	-0.660767	0.508762	0.00142955	0.00130942	1.09174	0.274947
rs11712347	3	117161012	-0.000721749	0.000573849	-1.25773	0.208489	0.00111069	0.000777983	1.42766	0.153392
rs6438395	3	117162481	0.000166686	0.000435624	0.382638	0.701989	0.00096313	0.000590581	1.63082	0.10293
rs116733545	3	117166341	7.81e-06	0.00136026	0.00574033	0.99542	0.000971808	0.00184374	0.527085	0.598135
rs79605040	3	117166461	0.00227567	0.00154179	1.47599	0.139947	0.00158707	0.00208982	0.759429	0.447597
rs16826980	3	117175634	0.00131572	0.000770233	1.70821	0.0875982	0.0021159	0.00104407	2.02658	0.0427061
rs79100789	3	117180055	-0.000399027	0.00137205	-0.290824	0.771186	0.00100831	0.00185985	0.542146	0.587718
rs17719347	3	117184041	-0.000559841	0.00091945	-0.608887	0.5426	-0.000172029	0.00124666	-0.137992	0.890247
rs2937689	3	117185712	0.000211312	0.000476934	0.443063	0.657721	0.000233126	0.00064708	0.360274	0.718642
rs17719491	3	117186518	-0.00245465	0.00110772	-2.21594	0.0266961	-0.00168227	0.00150147	-1.12041	0.262541
rs1350966	3	117187396	0.000446232	0.00135392	0.329585	0.741714	0.00124782	0.00183564	0.679777	0.496646
rs12485650	3	117189504	-0.00168181	0.00164655	-1.02141	0.30706	-0.00498605	0.00223305	-2.23285	0.0255597
rs78734271	3	117191355	-0.00252887	0.00197933	-1.27764	0.201378	0.000718889	0.00268239	0.268003	0.788697
rs16827025	3	117192806	-0.00112546	0.00118976	-0.945961	0.344169	-0.000891069	0.00161296	-0.552442	0.580646
rs73863057	3	117196270	0.000176141	0.000815964	0.215868	0.829091	-0.000332657	0.00110685	-0.300545	0.763762
rs73159744	3	117196467	9.32e-05	0.000878626	0.106109	0.915496	0.00189329	0.0011912	1.5894	0.11197
rs1676230	3	117198185	-0.000465947	0.000472789	-0.985529	0.324365	-3.69e-05	0.000640963	-0.0575626	0.954097
rs7632761	3	117200255	0.000252462	0.000668973	0.377387	0.705886	0.000798075	0.000906898	0.880005	0.378857
rs75259583	3	117202899	0.000928952	0.00128729	0.721635	0.47052	0.000951937	0.00174528	0.545436	0.585454
rs56050884	3	117207170	-0.00056856	0.00124814	-0.455526	0.648732	3.84e-05	0.00169252	0.0227006	0.981889
rs9877247	3	117210204	0.000688163	0.00145163	0.474061	0.635457	-0.00229881	0.00196808	-1.16805	0.242788
rs11713954	3	117217000	0.000687206	0.000855775	0.803022	0.421962	0.00212817	0.0011601	1.83448	0.0665836
rs16827056	3	117226155	0.000148302	0.00107381	0.138109	0.890154	-0.000149815	0.00145589	-0.102902	0.918041
rs16827070	3	117236739	0.00227296	0.00113324	2.00571	0.0448878	0.00238192	0.00153634	1.55039	0.12105
rs1501874	3	117237317	0.000587418	0.000768617	0.764253	0.444717	0.00121819	0.00104183	1.16927	0.242294
rs2927287	3	117237625	0.000370551	0.000666405	0.556045	0.578181	0.00128299	0.000903322	1.4203	0.155521
rs9844420	3	117237717	-9.52e-05	0.00071015	-0.134086	0.893335	-0.00106067	0.000963178	-1.10122	0.270801
rs62265001	3	117237982	0.000268309	0.000562799	0.476741	0.633547	-0.00144277	0.000762944	-1.89105	0.0586187
rs1501875	3	117238112	-0.000810529	0.000428933	-1.88964	0.0588071	0.000186649	0.000581379	0.321046	0.748176
rs6792959	3	117238369	0.000119813	0.000576556	0.207808	0.835379	-0.000293488	0.000781544	-0.375523	0.707272
rs4616651	3	117239883	0.000129547	0.000436437	0.29683	0.766597	-0.000237686	0.000591705	-0.401696	0.687908
rs73161734	3	117261280	-0.00245417	0.00186747	-1.31417	0.18879	0.00308043	0.00253107	1.21705	0.223587
rs1501886	3	117262387	0.000564059	0.000441875	1.27651	0.201775	-0.000364177	0.000599087	-0.607886	0.543264
rs114626799	3	117269159	-0.00338048	0.00201034	-1.68155	0.0926577	0.00348118	0.00272591	1.27707	0.201577
rs2937693	3	117279099	0.000661364	0.000426523	1.55059	0.121	-0.000193578	0.000578313	-0.33473	0.737829
rs16827191	3	117285394	9.8e-05	0.00159596	0.0614038	0.951038	0.000519832	0.00216341	0.240284	0.81011
rs1316630	3	117286992	0.000145101	0.00146325	0.0991635	0.921009	-0.00195379	0.00198412	-0.984715	0.324765
rs4855960	3	117291127	0.000113093	0.00156157	0.0724225	0.942266	-0.00174846	0.00211689	-0.825954	0.408831
rs77103435	3	117297878	-0.00145245	0.000799708	-1.81622	0.069337	-0.000251846	0.00108392	-0.232347	0.816269
rs75180302	3	117299017	6.02e-05	0.00170842	0.0352563	0.971875	0.00123096	0.0023159	0.531524	0.595056
rs1875517	3	117307567	0.00104846	0.000430942	2.43295	0.0149769	0.000261398	0.000584238	0.447417	0.654574
rs76102962	3	117308166	0.00058822	0.00120482	0.488223	0.625392	0.00150329	0.00163399	0.920011	0.357568
rs55949665	3	117313417	0.00117633	0.000792187	1.48492	0.137566	-0.00111262	0.00107362	-1.03632	0.300053
rs73161775	3	117321232	-0.00199749	0.000589509	-3.38839	0.00070313	0.000375769	0.000799086	0.470248	0.638178
rs1501866	3	117321792	0.000871807	0.000451628	1.93036	0.0535627	-0.000399991	0.000612332	-0.653226	0.513611
rs114620426	3	117323259	-0.00247243	0.00171392	-1.44256	0.149145	-0.000942207	0.00232385	-0.40545	0.685147
rs13327057	3	117323306	0.000659749	0.000815465	0.809047	0.418489	-0.000817748	0.00110537	-0.739797	0.459424
rs17665462	3	117325769	-0.000724529	0.00133413	-0.543073	0.58708	0.00143665	0.00180883	0.794242	0.427055
rs77915472	3	117334882	-0.000616972	0.00210014	-0.293776	0.768929	-0.00283691	0.00284676	-0.996539	0.318989
rs73156205	3	117341562	0.0006394	0.0013054	0.48981	0.624269	0.00210014	0.00177016	1.18642	0.235459
rs10511369	3	117341844	-0.000721752	0.000427678	-1.6876	0.0914882	0.000417024	0.000579733	0.719338	0.471933
rs79682267	3	117342970	-0.000342342	0.000991511	-0.345273	0.729889	-0.00263406	0.00134416	-1.95964	0.0500392
rs13320071	3	117346671	-0.00100441	0.000640678	-1.56772	0.116947	-0.00071654	0.000868507	-0.825024	0.409358
rs11717676	3	117347043	-0.000779934	0.00101781	-0.76629	0.443504	-0.0010489	0.00137987	-0.760145	0.447169
rs72963486	3	117347582	0.0010248	0.000966806	1.05999	0.28915	-4.85e-06	0.00130963	-0.00370178	0.997046
rs6799173	3	117366881	0.000361	0.000434103	0.8316	0.405635	-0.000322654	0.000588637	-0.548138	0.583598
rs34780599	3	117373008	-0.000923052	0.000628949	-1.46761	0.142212	-0.00049304	0.000852267	-0.578505	0.562924
rs11719197	3	117375276	-0.000378132	0.00118422	-0.319309	0.749493	0.00149519	0.00160561	0.931228	0.351736
rs34084699	3	117376407	0.00114654	0.00061283	1.8709	0.0613604	0.000629472	0.000830704	0.757757	0.448597
rs12631137	3	117383588	0.000501052	0.000976262	0.513236	0.607787	-0.000612515	0.00132334	-0.462854	0.643469
rs114355602	3	117386403	0.00129557	0.00132975	0.974295	0.329911	0.000105401	0.00180267	0.0584696	0.953375
rs6769454	3	117390399	0.000794416	0.00110446	0.719284	0.471967	0.000458119	0.00149729	0.305965	0.759631
rs75222640	3	117393399	0.000836261	0.000990847	0.843986	0.398678	0.00090883	0.0013432	0.676616	0.49865
rs10470307	3	117404733	1.61e-05	0.000450212	0.0356841	0.971534	-0.00125134	0.000610382	-2.0501	0.0403557
rs4234649	3	117413844	0.000429007	0.000565519	0.758607	0.448088	-0.00145223	0.000766646	-1.89426	0.0581912
rs4687943	3	117417770	0.000284111	0.00122859	0.231249	0.817121	-9.51e-05	0.00166576	-0.057095	0.95447
rs55723389	3	117421410	-0.000511898	0.00141943	-0.360635	0.718373	0.00398745	0.00192434	2.07211	0.0382562
rs6438403	3	117429566	-0.000195866	0.000544909	-0.359448	0.71926	-0.00128426	0.000738656	-1.73865	0.0820978
rs74920464	3	117434799	0.00141278	0.00101573	1.3909	0.164257	-0.000108651	0.00137718	-0.078894	0.937117
rs77205807	3	117439865	0.00108949	0.00121181	0.899058	0.368622	0.000234692	0.00164277	0.142864	0.886398
rs78740340	3	117444073	0.000983666	0.00139976	0.702741	0.482218	-0.00205769	0.00189767	-1.08432	0.278222
rs11708141	3	117444741	-0.00051785	0.00097868	-0.529131	0.596715	0.000171162	0.00132701	0.128983	0.897371
rs4579045	3	117446460	-0.000823209	0.000469063	-1.75501	0.0792588	-0.00118933	0.000635815	-1.87057	0.0614063
rs4579044	3	117446602	-0.00138461	0.00060398	-2.29247	0.0218791	-0.000370171	0.00081867	-0.452161	0.651153
rs189907653	3	117461699	-0.000451153	0.0020212	-0.223211	0.823372	0.00274172	0.00274047	1.00046	0.31709
rs74352594	3	117472378	-0.000216415	0.00150714	-0.143593	0.885822	-0.00157472	0.00204293	-0.770815	0.440817
rs114883023	3	117478123	-0.000624878	0.00146546	-0.426405	0.669813	0.00419469	0.00198734	2.1107	0.0347985
rs76181182	3	117481589	0.000276921	0.00106253	0.260625	0.794382	0.00365569	0.00144036	2.53805	0.0111479
rs28393218	3	117483615	0.00320822	0.00163316	1.96442	0.0494821	0.000661899	0.00221384	0.298982	0.764954
rs73172614	3	117484200	-0.000860582	0.00131093	-0.656467	0.511524	-0.00185825	0.00177688	-1.0458	0.295656
rs4687864	3	117487836	0.00166167	0.000537893	3.08923	0.00200695	0.000990592	0.00072907	1.35871	0.174241
rs78706396	3	117488811	-0.000860017	0.000866299	-0.992748	0.320833	-0.000509775	0.00117427	-0.43412	0.664201
rs4465973	3	117494643	3.05e-05	0.000459753	0.0663645	0.947088	0.000228131	0.000623305	0.366002	0.714364
rs36087142	3	117508499	-0.00261451	0.000809238	-3.23082	0.00123447	-0.00130515	0.00109704	-1.1897	0.234164
rs115805211	3	117513441	0.000132315	0.00175269	0.0754927	0.939823	0.00198203	0.00237549	0.834366	0.404075
rs73863144	3	117516947	0.00445816	0.00118614	3.75856	0.000170923	-0.000505282	0.00160795	-0.31424	0.753339
rs75337685	3	117528026	-0.00122645	0.0016374	-0.749024	0.453843	-0.00223332	0.00221926	-1.00634	0.314254
rs76998788	3	117530031	0.000845726	0.000834355	1.01363	0.310761	0.00195027	0.00113164	1.7234	0.0848174
rs9856456	3	117532231	0.0043236	0.00118632	3.64456	0.000267892	-0.000316984	0.00160802	-0.197126	0.843729
rs55718530	3	117534125	0.000405011	0.000639943	0.632886	0.526809	-0.00147398	0.000867636	-1.69884	0.0893499
rs56279622	3	117534174	-0.000393716	0.00103139	-0.381732	0.70266	-0.0012627	0.00139814	-0.903132	0.366457
rs9831027	3	117542954	0.00088234	0.000547451	1.61172	0.107023	0.000713155	0.000741852	0.961316	0.336394
rs114496673	3	117546182	0.000463062	0.00118853	0.389608	0.696826	0.000977227	0.00161055	0.606765	0.544007
rs76131979	3	117549670	-0.00240777	0.00184971	-1.3017	0.193019	0.000158485	0.00250705	0.0632156	0.949595
rs78449328	3	117554497	0.000926217	0.00198966	0.465515	0.641563	0.00192381	0.00269674	0.713384	0.475608
rs114047552	3	117559102	0.00181084	0.00191389	0.946159	0.344068	-0.00167617	0.00259772	-0.645249	0.518766
rs113270417	3	117559947	0.00147599	0.00106335	1.38805	0.165124	0.00153282	0.0014415	1.06335	0.287623
rs79080492	3	117561803	0.000597276	0.00170219	0.350887	0.725673	-0.000527357	0.00230784	-0.228507	0.819252
rs12495276	3	117564422	-0.00123802	0.000563512	-2.19697	0.0280234	0.000226086	0.000763947	0.295945	0.767272
rs6438424	3	117574822	0.000826381	0.000426708	1.93664	0.0527899	0.000615082	0.000578289	1.06362	0.2875
rs115655748	3	117587987	0.00211005	0.00143875	1.46659	0.142489	-0.000806165	0.00195132	-0.413139	0.679505
rs12054269	3	117593588	-0.00155321	0.000484517	-3.20568	0.00134756	-0.000188035	0.000656828	-0.286277	0.774666
rs11718574	3	117600367	-0.000474404	0.000837832	-0.566228	0.571239	0.000679701	0.00113587	0.598398	0.549575
rs11716966	3	117605599	-2.75e-05	0.000475173	-0.0578209	0.953891	0.000428975	0.000644053	0.666056	0.505376
rs115099360	3	117606314	-0.000980793	0.00164546	-0.59606	0.551135	-0.00279127	0.0022306	-1.25135	0.210806
rs1016236	3	117636802	0.00104586	0.000570597	1.83293	0.0668138	0.000866276	0.000773308	1.12022	0.26262
rs75518850	3	117646712	-3.8e-05	0.00103672	-0.0366344	0.970777	-0.00053073	0.00140477	-0.377805	0.705576
rs74926102	3	117683322	-0.000756746	0.00122774	-0.616372	0.537649	-0.00163796	0.00166417	-0.984251	0.324993
rs78910935	3	117684447	0.000642841	0.00112575	0.57103	0.567979	-0.000486825	0.00152694	-0.318824	0.749861
rs11710334	3	117700277	-0.000602032	0.000766476	-0.785454	0.432188	-0.000114939	0.00103911	-0.110612	0.911924
rs17723244	3	117710096	-0.000291869	0.000466507	-0.625647	0.531547	0.000372639	0.000632264	0.589373	0.555611
rs116596693	3	117713049	-0.000360979	0.00100303	-0.35989	0.71893	0.00244664	0.00135953	1.79962	0.0719213
rs10511373	3	117731061	-0.000959142	0.000573461	-1.67255	0.094417	7.57e-05	0.000777523	0.0973112	0.922479
rs17723666	3	117731650	0.000459235	0.00133238	0.344673	0.73034	-0.00189691	0.00180721	-1.04963	0.293887
rs78930502	3	117734228	0.00452938	0.00120914	3.74594	0.000179753	-0.000160454	0.00164011	-0.0978309	0.922067
rs116170707	3	117745981	0.000689389	0.00118471	0.581903	0.560632	0.00138259	0.00160574	0.861031	0.389222
rs72957899	3	117774750	0.00115787	0.00051552	2.24601	0.0247039	0.00112265	0.000698947	1.6062	0.108232
rs1392266	3	117778488	0.000346562	0.000429416	0.807053	0.419637	-0.000452419	0.000582118	-0.777195	0.437044
rs11925566	3	117794284	0.00441833	0.00121418	3.63894	0.000273806	-0.00053445	0.00164627	-0.324644	0.745451
rs7613785	3	117796490	0.000424993	0.000430197	0.987903	0.323201	-0.000609443	0.000583085	-1.0452	0.295929
rs2046514	3	117802166	0.000865542	0.00095851	0.903008	0.366522	5.69e-05	0.00129967	0.0438013	0.965063
rs4688075	3	117825623	-0.000476308	0.000460828	-1.03359	0.301328	-0.000383649	0.000624754	-0.61408	0.539163
rs10433401	3	117825677	-8.25e-05	0.000763297	-0.108064	0.913945	0.000243918	0.00103474	0.235729	0.813643
rs75273418	3	117827029	0.00384639	0.00120801	3.18408	0.00145229	-0.00100315	0.00163761	-0.612568	0.540163
rs78709167	3	117836677	-0.000303255	0.00160262	-0.189224	0.849917	-0.00322588	0.00217178	-1.48537	0.137448
rs12630232	3	117838369	0.00351834	0.00120097	2.92957	0.00339455	-0.00103586	0.00162815	-0.63622	0.524633
rs114500611	3	117848598	3.07e-05	0.00157087	0.0195403	0.98441	-0.000439594	0.00212969	-0.206412	0.836469
rs73187946	3	117856929	0.000874057	0.00112696	0.775589	0.437992	0.00100751	0.00152816	0.659292	0.509709
rs114274733	3	117856950	-0.000406188	0.0018054	-0.224985	0.821991	-0.00339127	0.00244734	-1.3857	0.16584
rs73187947	3	117857062	-0.00116231	0.000501486	-2.31774	0.020464	-0.000765711	0.000680016	-1.12602	0.260158
rs78336596	3	117865235	0.00294122	0.00176595	1.66552	0.0958103	0.00045505	0.00239427	0.190058	0.849264
rs116392915	3	117891483	0.000773956	0.00121059	0.639322	0.522614	0.00309735	0.00164087	1.88763	0.0590763
rs1486336	3	117904003	-0.000163141	0.000453022	-0.360118	0.718759	-0.00117043	0.000614113	-1.90588	0.0566664
rs4568127	3	117905780	0.00215447	0.0016786	1.28349	0.199321	-0.00108392	0.00227519	-0.47641	0.633783
rs2865313	3	117909752	0.00080547	0.00105532	0.763249	0.445316	-0.000893723	0.00143068	-0.624683	0.53218
rs34643665	3	117912507	0.000814558	0.000454328	1.79288	0.0729923	0.000650902	0.000616049	1.05657	0.290707
rs35850647	3	117920830	0.000752133	0.000437242	1.72018	0.0854015	0.000749078	0.000592803	1.26362	0.206367
rs73173730	3	117934877	-0.000750134	0.000615556	-1.21863	0.222986	0.000129854	0.000834255	0.155652	0.876307
rs114581664	3	117935357	0.00016147	0.00173329	0.0931582	0.925778	-0.00247067	0.00234875	-1.05191	0.292842
rs28709428	3	117938123	-0.000474092	0.000993425	-0.47723	0.633199	0.000925651	0.00134737	0.687005	0.49208
rs113281818	3	117944220	0.00109231	0.00120585	0.90584	0.365021	0.00251049	0.00163519	1.53529	0.124715
rs62263507	3	117946498	0.000283752	0.000642305	0.441772	0.658655	-0.00174289	0.000870768	-2.00156	0.0453331
rs4532128	3	117949958	-0.00033491	0.000429114	-0.780469	0.435116	-0.00127663	0.000581889	-2.19394	0.0282404
rs72963666	3	117953187	0.00316477	0.0013501	2.3441	0.0190737	-0.00189778	0.00182885	-1.03769	0.299414
rs115859091	3	117960408	0.00479087	0.00157668	3.03858	0.00237719	-0.00220701	0.00213769	-1.03243	0.301872
rs189295234	3	117968895	-0.001232	0.00143919	-0.856039	0.391977	0.000567181	0.00195166	0.290615	0.771346
rs115245606	3	117973124	-0.00326143	0.00132601	-2.45959	0.0139102	-0.000538611	0.00179701	-0.299725	0.764387
rs76447880	3	117974148	-0.000348029	0.0010825	-0.321506	0.747827	-0.00117215	0.00146738	-0.798808	0.424403
rs78750869	3	117998840	-0.000624409	0.00080998	-0.770895	0.44077	0.000436457	0.00109808	0.397473	0.691019
rs76369550	3	117998867	0.00121031	0.00160645	0.753408	0.451205	-0.000287531	0.00217826	-0.132001	0.894984
rs3107838	3	118000047	2.74e-05	0.000987892	0.0277227	0.977883	-0.000201591	0.00133933	-0.150517	0.880357
rs16828176	3	118000477	-0.0004466	0.000791827	-0.564011	0.572747	-0.000121599	0.00107384	-0.113237	0.909842
rs75560011	3	118001228	-0.00166145	0.00133083	-1.24842	0.211876	-0.0041019	0.00180486	-2.27269	0.0230454
rs114724586	3	118005258	0.000870667	0.00157191	0.55389	0.579655	0.00125441	0.0021305	0.588787	0.556004
rs16828198	3	118015581	8.94e-05	0.00111814	0.0799905	0.936245	0.00105548	0.00151563	0.696393	0.486184
rs114915220	3	118022101	-0.000791431	0.00148965	-0.531285	0.595221	0.000808179	0.00202001	0.400087	0.689093
rs1083756	3	118031585	-0.00029031	0.000490139	-0.592302	0.553649	0.000236314	0.000664291	0.355739	0.722037
rs779202	3	118044825	0.000116907	0.000707117	0.16533	0.868685	-0.00119166	0.00095818	-1.24367	0.213623
rs9865837	3	118045905	0.000489511	0.000760613	0.643574	0.519852	5.44e-05	0.00103179	0.0527092	0.957964
rs62274781	3	118061278	2.81e-06	0.00115625	0.00242733	0.998063	-0.00218062	0.0015677	-1.39097	0.164236
rs1348969	3	118066099	-0.00013304	0.000427022	-0.311552	0.755381	-0.000164686	0.000578953	-0.284455	0.776062
rs77304950	3	118068499	0.000679667	0.00138633	0.490263	0.623948	0.00222101	0.00187901	1.18201	0.237203
rs779616	3	118071348	0.000952207	0.000556209	1.71196	0.0869054	0.000624466	0.000754136	0.828055	0.40764
rs17281381	3	118072248	-0.00503711	0.00160824	-3.13207	0.00173595	-0.000387526	0.00217928	-0.177822	0.858863
rs78651237	3	118076837	0.000556902	0.00137773	0.404216	0.686054	0.00168915	0.00186812	0.904201	0.36589
rs77752591	3	118076976	0.00272083	0.00149979	1.81413	0.069658	0.000738368	0.00203259	0.363265	0.716407
rs9856360	3	118095784	-0.000391086	0.000471021	-0.830293	0.406374	-0.000653891	0.00063848	-1.02414	0.305771
rs74463452	3	118100473	-0.00132848	0.00102067	-1.30157	0.193063	-0.00083882	0.00138552	-0.60542	0.5449
rs73180812	3	118111490	0.000412605	0.00103719	0.39781	0.690771	0.00109667	0.00140588	0.780056	0.435359
rs114740671	3	118124359	-0.000593849	0.00162063	-0.366432	0.714043	0.000660648	0.00219722	0.300675	0.763663
rs13319845	3	118131339	-0.000383644	0.000453404	-0.846142	0.397474	-0.000555353	0.000614941	-0.9031	0.366473
rs513437	3	118147502	0.000814721	0.000588027	1.38552	0.165896	0.000705959	0.000797171	0.88558	0.375845
rs57506637	3	118151054	-0.000111317	0.00165825	-0.0671291	0.946479	-0.00344048	0.00224804	-1.53044	0.125909
rs10511378	3	118162623	-0.000179892	0.000601045	-0.299299	0.764712	-0.000470841	0.00081479	-0.577868	0.563354
rs72622402	3	118189463	0.000176699	0.000790076	0.223648	0.823031	-0.00143097	0.00107122	-1.33584	0.181604
rs17676122	3	118193612	-0.000575296	0.000553844	-1.03873	0.29893	0.000783333	0.000750881	1.04322	0.296848
rs1915098	3	118198440	-0.000115061	0.000570889	-0.201547	0.840271	-0.000865652	0.000773986	-1.11843	0.263383
rs1520125	3	118206529	0.000119575	0.000431525	0.277098	0.781705	0.000128684	0.000585306	0.219858	0.825982
rs2970120	3	118206941	-0.000842134	0.000534909	-1.57435	0.115408	-0.000702917	0.000725227	-0.969238	0.332427
rs1520128	3	118211067	-0.000202515	0.000717957	-0.282071	0.777889	-0.000707354	0.000973163	-0.726861	0.467311
rs35338242	3	118221414	-0.00016772	0.000537256	-0.312178	0.754905	-0.000395883	0.000728485	-0.543433	0.586832
rs1113808	3	118233970	-0.000341707	0.000450659	-0.758238	0.448309	-0.00066294	0.000610899	-1.08519	0.27784
rs116524758	3	118271900	0.00185161	0.00150865	1.22733	0.2197	0.00152346	0.00204468	0.745083	0.456222
rs12490046	3	118273062	-0.000292311	0.000447186	-0.653667	0.513327	-0.000953522	0.000606166	-1.57304	0.115711
rs75850309	3	118276497	-0.00163518	0.000637641	-2.56443	0.0103351	-0.00148815	0.000864452	-1.7215	0.0851615
rs58279154	3	118296832	0.000554211	0.000903264	0.613565	0.539503	-0.00223572	0.00122451	-1.82581	0.0678798
rs77349322	3	118298826	-0.00225791	0.000855912	-2.63802	0.00833968	-0.00140808	0.00116028	-1.21357	0.224913
rs6794816	3	118302037	-0.000566081	0.000638382	-0.886743	0.375218	-0.00166112	0.000865313	-1.91968	0.0548995
rs114867766	3	118306667	0.000703581	0.0017976	0.3914	0.695502	-0.00227607	0.00243619	-0.934272	0.350164
rs9289109	3	118308353	0.000978457	0.00169038	0.578838	0.562699	-0.00261659	0.00229173	-1.14175	0.253559
rs80110970	3	118311171	0.000953395	0.00125584	0.75917	0.447752	-0.00311563	0.00170237	-1.83017	0.0672251
rs9289112	3	118335646	-0.000506136	0.000474265	-1.0672	0.285882	-0.000522936	0.000643178	-0.81305	0.41619
rs77999651	3	118337935	-3.99e-05	0.0012566	-0.0317208	0.974695	-0.00155041	0.00170346	-0.910153	0.362742
rs114007775	3	118349288	-0.00168298	0.00165778	-1.0152	0.310011	0.00169442	0.00224631	0.754311	0.450663
rs76525327	3	118349707	-0.000983562	0.000756042	-1.30094	0.193281	-0.000878872	0.00102495	-0.857479	0.391181
rs36004238	3	118353599	0.00122221	0.00147311	0.829681	0.40672	0.00229627	0.00199607	1.15039	0.249983
rs4687824	3	118360318	0.000466346	0.000550579	0.847011	0.39699	-5.41e-05	0.000746265	-0.072482	0.942218
rs12495138	3	118377374	0.000412786	0.000596985	0.691451	0.489282	0.000871363	0.000809189	1.07684	0.281554
rs116590425	3	118382830	-0.00374299	0.00212697	-1.75978	0.0784466	-0.00231752	0.0028832	-0.803802	0.421512
rs7649738	3	118382981	-0.000322582	0.000450723	-0.715699	0.474178	-0.00101559	0.000611075	-1.66198	0.0965173
rs114291409	3	118383539	0.000868762	0.00210178	0.413347	0.679353	0.000660406	0.0028484	0.231852	0.816653
rs116591658	3	118391245	0.00129677	0.00150463	0.861854	0.388768	-0.00230378	0.00204162	-1.12841	0.259148
rs6438469	3	118393659	-0.000116025	0.000576397	-0.201293	0.840469	-0.00230249	0.00078124	-2.94723	0.00320661
rs6765745	3	118408200	0.00063322	0.000761404	0.831648	0.405608	-0.00138699	0.00103216	-1.34378	0.179021
rs9812939	3	118409396	0.000157699	0.00047688	0.330689	0.740879	-0.00018458	0.000646405	-0.285548	0.775224
rs116136194	3	118411793	-0.00229305	0.00170914	-1.34164	0.179715	-0.00250839	0.00231817	-1.08206	0.279229
rs112802622	3	118415427	0.00130885	0.000818714	1.59867	0.109895	-0.000300564	0.00111123	-0.270478	0.786793
rs9816548	3	118422518	-0.000176733	0.000501043	-0.352729	0.724292	0.00159474	0.000679401	2.34727	0.0189121
rs75666097	3	118439084	0.000468709	0.00168159	0.278729	0.780453	-0.00253706	0.00228005	-1.11272	0.26583
rs79168635	3	118448595	0.000212079	0.00120467	0.176048	0.860256	-3.24e-06	0.00163291	-0.00198199	0.998419
rs6810097	3	118449801	-0.00292464	0.00202973	-1.4409	0.149614	-0.00188362	0.00275201	-0.684452	0.49369
rs28845800	3	118455800	-0.00177418	0.00127139	-1.39547	0.162875	-0.00224809	0.00172399	-1.30401	0.192232
rs705240	3	118457615	-5.74e-05	0.000548522	-0.1047	0.916614	0.00172359	0.000743605	2.31788	0.0204564
rs116084350	3	118458499	-0.00178513	0.00141062	-1.2655	0.205694	-0.00363303	0.00191353	-1.8986	0.0576185
rs76866198	3	118462894	0.00109207	0.00106683	1.02366	0.305996	0.000120632	0.00144598	0.0834262	0.933513
rs114072268	3	118471811	0.00118001	0.00202326	0.583223	0.559743	0.00139489	0.00274325	0.50848	0.611117
rs677057	3	118477131	-1.92e-05	0.001235	-0.0155172	0.98762	-0.00470763	0.00167386	-2.81245	0.00491693
rs705230	3	118479026	0.00084249	0.000792077	1.06365	0.28749	0.000447884	0.00107386	0.417077	0.676622
rs9830492	3	118490439	-0.000123063	0.000787435	-0.156284	0.87581	-0.000638042	0.00106741	-0.597751	0.550007
rs705226	3	118497397	-0.000591112	0.000578917	-1.02107	0.307224	-0.00151861	0.000784839	-1.93493	0.0529993
rs798578	3	118502070	-0.000426533	0.000445227	-0.958013	0.338057	0.000605725	0.000603651	1.00344	0.315651
rs79336468	3	118505999	-0.000262828	0.00209246	-0.125607	0.900043	0.000472787	0.00283658	0.166675	0.867626
rs35822287	3	118507830	0.00126902	0.000710672	1.78567	0.0741544	0.000744037	0.00096344	0.772271	0.439954
rs115328946	3	118512654	5.35e-05	0.00123505	0.0433343	0.965435	0.00346093	0.0016749	2.06635	0.0387959
rs16828982	3	118514457	-0.000394075	0.000803268	-0.490589	0.623717	-0.00110426	0.00108895	-1.01406	0.310556
rs79688678	3	118514829	-9.86e-05	0.000784187	-0.125734	0.899943	-0.000687065	0.00106318	-0.646234	0.518128
rs62275667	3	118534250	0.000283378	0.000883698	0.320672	0.748459	-0.0012696	0.00119804	-1.05973	0.289269
rs74736786	3	118541333	-0.000279381	0.000737775	-0.378681	0.704925	-0.000638753	0.00100052	-0.63842	0.523201
rs1081900	3	118551721	0.000481683	0.000493644	0.975771	0.329179	-0.000450179	0.000669242	-0.67267	0.501158
rs7625642	3	118553233	0.000942667	0.000837116	1.12609	0.260129	0.000598925	0.00113479	0.527784	0.597649
rs1521289	3	118556493	-0.000306002	0.000500073	-0.611914	0.540595	-9.61e-05	0.000678076	-0.14174	0.887285
rs114093474	3	118566553	0.00286159	0.00151404	1.89003	0.0587543	0.0022134	0.00205191	1.07871	0.28072
rs2903249	3	118578029	0.000309221	0.000588963	0.525026	0.599565	-0.00101303	0.000798672	-1.26839	0.204658
rs75000884	3	118578917	-0.000911064	0.000901339	-1.01079	0.312118	-0.00210339	0.00122204	-1.72121	0.0852139
rs7625775	3	118590563	-0.000494014	0.000427943	-1.15439	0.248341	0.000357919	0.000580108	0.616987	0.537244
rs1402579	3	118593975	0.000743155	0.000427131	1.73988	0.0818816	4.97e-05	0.000579062	0.0857421	0.931672
rs939604	3	118595370	0.00258707	0.000889358	2.90891	0.00362714	0.00262692	0.00120558	2.17896	0.0293351
rs6808917	3	118600782	-0.00089759	0.000436617	-2.05579	0.039804	0.000297468	0.000591908	0.502557	0.615276
rs116583801	3	118600837	0.000192075	0.00177751	0.108058	0.91395	6.78e-05	0.00240982	0.0281235	0.977564
rs1316359	3	118604385	-0.000803522	0.000683901	-1.17491	0.240032	-0.000317065	0.000927152	-0.341978	0.732368
rs79730113	3	118610886	-0.000954237	0.00140726	-0.678081	0.497721	-0.00211795	0.00190787	-1.11012	0.26695
rs112045867	3	118619880	-0.000325429	0.0011915	-0.273125	0.784758	0.00205948	0.00161613	1.27433	0.202548
rs34908332	3	118621500	-0.000122114	0.000736957	-0.1657	0.868393	-0.000667013	0.0009991	-0.667614	0.50438
rs36052974	3	118621664	0.0011866	0.000595286	1.99333	0.0462265	-0.000290587	0.000806957	-0.360103	0.71877
rs146907157	3	118625643	0.000617662	0.00179677	0.343762	0.731026	0.00130344	0.00243576	0.535124	0.592564
rs74569861	3	118626352	-0.000586589	0.00107356	-0.546394	0.584795	-0.00249356	0.00145573	-1.71293	0.0867261
rs75463196	3	118626654	-0.000868431	0.00182883	-0.474857	0.634889	0.00366581	0.00247831	1.47916	0.1391
rs79009885	3	118626857	-0.000834239	0.000918328	-0.908433	0.36365	-0.0014511	0.001245	-1.16554	0.2438
rs62275718	3	118627876	9.02e-05	0.000695194	0.12971	0.896796	-0.000361851	0.000942511	-0.383922	0.701036
rs79745167	3	118644584	-0.000198686	0.00128691	-0.15439	0.877302	-0.00248551	0.00174521	-1.42419	0.154392
rs2903250	3	118649060	-0.00015985	0.000536793	-0.297787	0.765866	0.000487345	0.000727666	0.669738	0.503026
rs56160739	3	118655746	-0.000388161	0.000550862	-0.704643	0.481033	-0.000544218	0.00074713	-0.728411	0.466363
rs34830333	3	118656400	-7.49e-05	0.00121437	-0.061656	0.950837	-0.00300645	0.00164609	-1.82641	0.0677892
rs28592657	3	118664092	0.00341763	0.000956535	3.57292	0.000353076	0.00282219	0.00129645	2.17686	0.0294918
rs55758895	3	118672835	-8.79e-05	0.000716905	-0.122566	0.902451	-0.00168648	0.000971867	-1.7353	0.0826879
rs75572136	3	118676066	-0.000506247	0.000755059	-0.670474	0.502556	0.00122729	0.00102361	1.19898	0.230537
rs4687833	3	118676492	-3.28e-05	0.000540438	-0.0606973	0.9516	0.000570419	0.00073272	0.778496	0.436278
rs79873299	3	118717894	-0.000151043	0.00124899	-0.120932	0.903745	-0.000926695	0.00169328	-0.547278	0.584188
rs1435664	3	118735820	0.000139447	0.000485211	0.287394	0.773811	0.000955258	0.000657915	1.45195	0.146517
rs114366235	3	118741718	0.001145	0.00178074	0.642991	0.52023	0.00182234	0.00241284	0.755267	0.450089
rs6773721	3	118743469	6.32e-05	0.000500305	0.126247	0.899536	0.000481512	0.000678216	0.709968	0.477725
rs73185830	3	118746221	-0.00142523	0.00131459	-1.08416	0.278294	-0.00132142	0.00178165	-0.741686	0.458278
rs9840095	3	118747001	-0.000374925	0.000596594	-0.628441	0.529715	0.00146721	0.000808945	1.81373	0.0697208
rs35862	3	118755319	0.000608212	0.000425751	1.42856	0.153131	-0.00068904	0.000577271	-1.19362	0.232628
rs17202957	3	118779055	0.000472207	0.000452815	1.04283	0.29703	0.000228568	0.000613833	0.372362	0.709624
rs7652576	3	118780595	0.000734841	0.000681759	1.07786	0.281097	-0.000607869	0.000924376	-0.657599	0.510796
rs1347449	3	118786845	0.000216269	0.000444581	0.486455	0.626645	0.000894601	0.000602703	1.48431	0.137727
Affx-36673791	3	118801647	0.000226079	0.000444673	0.508416	0.611162	0.000923988	0.000603135	1.53198	0.12553
rs16829334	3	118801854	-0.00220422	0.000899739	-2.44984	0.0142926	-0.00398041	0.00121972	-3.26339	0.00110102
rs16845358	3	118803825	-0.000842964	0.00128128	-0.657908	0.510598	0.00167648	0.00173735	0.964964	0.334564
rs80028372	3	118805552	-0.00192529	0.00136366	-1.41186	0.157992	-0.00553777	0.00184841	-2.99596	0.00273602
rs1435658	3	118807219	0.000238708	0.00048135	0.495915	0.619955	-0.00153693	0.000653338	-2.35242	0.0186522
rs79517479	3	118809273	-0.00161934	0.00178042	-0.909526	0.363073	0.00203292	0.00241273	0.84258	0.399464
rs2917078	3	118813357	0.000606745	0.000427454	1.41944	0.155772	0.000735565	0.0005794	1.26953	0.204253
rs74499969	3	118818656	0.000474962	0.00176293	0.269416	0.78761	-0.000306226	0.00238989	-0.128134	0.898043
rs116456130	3	118822359	-0.000408115	0.000893111	-0.456958	0.647701	-0.00115211	0.00121114	-0.951263	0.341472
rs4687965	3	118822621	0.00046637	0.000464825	1.00333	0.315705	0.000957889	0.000630101	1.52022	0.128458
rs1347448	3	118823141	-0.00122596	0.000476516	-2.57277	0.0100894	0.0002061	0.000645875	0.319101	0.74965
rs143862519	3	118824042	-0.00209972	0.00134596	-1.56002	0.118756	-0.00475868	0.00182451	-2.6082	0.00910233
rs114576847	3	118842620	-0.000175393	0.000827586	-0.211934	0.832159	-0.0006866	0.00112201	-0.611939	0.540579
rs4643702	3	118850251	-0.000247921	0.000427147	-0.580411	0.561638	-0.000184204	0.000579023	-0.318128	0.750388
rs73185892	3	118864395	-0.000925839	0.00049696	-1.86301	0.0624624	0.000473365	0.000673647	0.70269	0.482249
rs11550908	3	118865332	-0.00016302	0.000633749	-0.257231	0.797001	-0.00194995	0.000859046	-2.26991	0.023214
rs10934483	3	118865609	-0.000169253	0.00063262	-0.267544	0.789051	-0.00198128	0.000857624	-2.3102	0.020878
rs4077931	3	118865801	-0.00119309	0.000475424	-2.50953	0.0120898	0.000132869	0.000644451	0.206175	0.836655
rs56317615	3	118866376	0.000527179	0.000464041	1.13606	0.255933	0.000889795	0.000629055	1.41449	0.157218
rs9289122	3	118867047	-0.00026518	0.000427152	-0.62081	0.534725	-0.000143977	0.000579104	-0.24862	0.803655
rs114374611	3	118868757	-0.000316688	0.00166506	-0.190196	0.849156	0.000587591	0.00225783	0.260247	0.794674
rs11373158	3	118870025	-0.000330876	0.000426726	-0.775383	0.438114	-0.0001599	0.000578479	-0.276414	0.78223
rs4133080	3	118870356	1.62e-05	0.000481308	0.0337367	0.973087	0.000876525	0.000652416	1.34351	0.179109
rs13077000	3	118878789	-4.06e-06	0.000565334	-0.00718762	0.994265	-0.00192853	0.000766478	-2.51609	0.0118671
rs6438498	3	118883265	-0.000756125	0.000966336	-0.782466	0.433941	0.00151771	0.00130988	1.15867	0.246592
rs7630771	3	118891648	0.00339695	0.000938505	3.61953	0.000295181	0.00307835	0.00127223	2.41966	0.0155358
rs16829389	3	118891680	-0.000155408	0.000634912	-0.244771	0.806634	-0.002097	0.000860794	-2.43612	0.0148463
rs4487235	3	118894700	-8.99e-05	0.000483243	-0.186053	0.852403	-0.000101018	0.000655154	-0.15419	0.87746
rs9289123	3	118895184	-0.00033615	0.000548596	-0.612746	0.540045	0.000517674	0.000743667	0.696109	0.486361
rs9868984	3	118897239	0.00049906	0.000484842	1.02932	0.303329	-0.000274838	0.000657025	-0.418307	0.675723
rs6784773	3	118901832	-0.000425641	0.000519927	-0.818657	0.412983	0.000291857	0.000704959	0.414005	0.678871
rs79993274	3	118902070	-0.00300267	0.00206201	-1.45619	0.145341	-0.000806103	0.00279509	-0.2884	0.773041
rs4455314	3	118902844	-0.00103314	0.000504983	-2.04588	0.0407689	-0.00193368	0.000684434	-2.82523	0.00472496
rs62273512	3	118902981	-6.22e-05	0.00121475	-0.0511737	0.959187	-0.000367306	0.0016473	-0.222974	0.823556
rs71325366	3	118903292	-0.00117249	0.00100359	-1.1683	0.242686	-0.00226042	0.00136023	-1.66179	0.0965551
rs3806695	3	118904281	-4.24e-05	0.000485008	-0.0875092	0.930267	0.000350165	0.000657207	0.532808	0.594167
rs75422009	3	118906616	-0.0014185	0.00101381	-1.39918	0.161759	0.00145363	0.0013744	1.05764	0.290219
rs74961888	3	118907633	-0.000260027	0.0012649	-0.205571	0.837126	-0.000905445	0.00171476	-0.528029	0.59748
rs56193405	3	118908334	0.0003579	0.000736725	0.485799	0.62711	-0.000256004	0.000998531	-0.256381	0.797657
rs9840317	3	118909159	-0.000259379	0.00128724	-0.201499	0.840308	-0.000902767	0.0017449	-0.517374	0.604895
Affx-52337590	3	118913261	8.86e-05	0.000485333	0.182553	0.855149	0.000428407	0.0006579	0.651173	0.514935
rs7612800	3	118915327	-0.000103744	0.000466847	-0.222223	0.82414	0.000205505	0.000632976	0.324665	0.745435
rs13315549	3	118917422	0.000587256	0.00079653	0.737268	0.46096	-0.000521105	0.00107976	-0.482611	0.629373
rs114178379	3	118926632	-0.00067254	0.00169714	-0.396278	0.6919	0.00093449	0.00230107	0.406111	0.684661
rs9289125	3	118938621	-0.000658014	0.000624026	-1.05447	0.29167	0.000228119	0.000846096	0.269613	0.787458
rs3764779	3	118945796	0.000376935	0.00049371	0.763474	0.445181	0.000415501	0.000669325	0.620776	0.534747
rs4422294	3	118948716	-0.000157557	0.000465695	-0.338328	0.735117	0.000185577	0.000631287	0.293966	0.768784
rs75233365	3	118949347	-0.000110973	0.000979272	-0.113322	0.909776	-0.000939877	0.00132741	-0.708051	0.478914
rs7650288	3	118950288	3.17e-05	0.000562037	0.056337	0.955073	0.000744298	0.000761976	0.9768	0.328669
rs67647625	3	118952928	0.000320315	0.000700304	0.457394	0.647389	0.000510485	0.00094938	0.537704	0.590782
rs4687841	3	118953569	0.000136772	0.000440028	0.310824	0.755934	0.000129679	0.000596456	0.217416	0.827884
rs13065867	3	118959210	-4.63e-05	0.000532751	-0.0869057	0.930747	0.000592456	0.000722257	0.820285	0.412054
rs4687985	3	118971488	0.000327965	0.00132568	0.247393	0.804604	0.000964606	0.00179723	0.536718	0.591463
rs76931002	3	118975660	-0.000910521	0.00166021	-0.548438	0.583391	-0.00184237	0.00225056	-0.818623	0.413002
rs77384791	3	118976470	-0.000998853	0.00081362	-1.22766	0.219574	0.000152172	0.00110328	0.137927	0.890298
rs74987094	3	118977946	0.00151199	0.00105511	1.43301	0.151855	-0.00258292	0.00143056	-1.80553	0.0709922
rs6781116	3	118985011	0.000191339	0.000515755	0.370987	0.710647	0.000224321	0.000699274	0.320792	0.748368
rs112607575	3	118995654	0.000345049	0.00129959	0.265507	0.790619	0.00195909	0.00176163	1.11209	0.266102
rs16829666	3	118999310	-0.000370734	0.000782993	-0.473484	0.635868	0.000313387	0.00106126	0.295297	0.767767
rs78645508	3	119019136	0.000180752	0.00057313	0.315376	0.752476	0.000268861	0.000777164	0.345951	0.72938
rs71325372	3	119021734	0.000444341	0.00137519	0.323112	0.746611	-0.00308924	0.00186434	-1.65702	0.0975173
rs73187837	3	119022132	-0.000423376	0.00176205	-0.240275	0.810117	0.00632452	0.00238777	2.64871	0.00808035
rs35807235	3	119030429	-0.000983899	0.00114438	-0.859765	0.389919	-0.00252813	0.00155114	-1.62986	0.103132
rs6786522	3	119032360	-0.000292775	0.000434329	-0.674086	0.500257	0.000369916	0.000588863	0.628187	0.529882
rs78604882	3	119043199	-0.000577448	0.000775429	-0.744681	0.456465	-0.000449468	0.0010518	-0.427332	0.669138
rs74858867	3	119047893	5.99e-05	0.00132702	0.0451324	0.964002	0.00123596	0.00179884	0.687088	0.492028
rs72962558	3	119056342	-8.96e-05	0.000658798	-0.135957	0.891855	0.000248357	0.0008935	0.27796	0.781044
rs115777037	3	119062265	0.00309808	0.00168598	1.83755	0.0661293	0.00416349	0.00228621	1.82113	0.0685875
rs34764911	3	119064356	-0.000154769	0.000710224	-0.217916	0.827494	-0.000412842	0.000962836	-0.428777	0.668086
rs62265246	3	119065448	7.68e-07	0.000469242	0.0016376	0.998693	0.000568722	0.000636059	0.894134	0.371251
rs7614907	3	119076489	0.00175175	0.00106139	1.65042	0.098858	0.000169363	0.00143892	0.117701	0.906304
rs77113029	3	119079700	0.00041018	0.00105077	0.39036	0.69627	0.0016642	0.0014245	1.16827	0.242699
rs9822221	3	119094214	0.000458409	0.000426955	1.07367	0.282971	7.92e-06	0.000578793	0.0136771	0.989088
rs62266691	3	119094955	-0.000108528	0.000662147	-0.163903	0.869808	-0.0010502	0.000897652	-1.16994	0.242027
rs13068360	3	119095427	-8.16e-05	0.000427306	-0.190904	0.848601	4.51e-05	0.000579309	0.0778748	0.937928
rs74586253	3	119096368	-0.00017102	0.00126623	-0.135062	0.892563	-4.47e-05	0.00171622	-0.0260733	0.979199
rs2318370	3	119099598	0.000538227	0.000491392	1.09531	0.273381	0.00119103	0.000666125	1.788	0.0737778
rs34032980	3	119100216	0.000226944	0.000511821	0.443405	0.657473	-0.000417035	0.000694266	-0.600684	0.548051
rs73187863	3	119101039	-0.000340672	0.000717764	-0.474629	0.635051	-0.00102827	0.000973145	-1.05664	0.290675
rs10049221	3	119101132	0.000217712	0.00158659	0.137221	0.890857	-0.000809954	0.00215122	-0.376509	0.706539
rs147532572	3	119101885	0.000752132	0.000832569	0.903388	0.366321	-0.000734158	0.00112857	-0.650522	0.515356
rs729411	3	119102458	-0.000464414	0.000430123	-1.07972	0.280267	-0.000174636	0.00058303	-0.299532	0.764535
rs747001	3	119102496	-0.00110743	0.00112261	-0.986476	0.3239	0.00338262	0.00152154	2.22316	0.0262055
rs75695951	3	119104108	0.00110431	0.000651725	1.69443	0.0901839	-0.000197234	0.00088348	-0.223247	0.823343
rs6770936	3	119104981	-0.000861321	0.000694774	-1.23971	0.215083	-0.00140947	0.000942012	-1.49624	0.134593
rs13078855	3	119107277	0.000937871	0.000549306	1.70737	0.0877535	-0.000678177	0.000744556	-0.910847	0.362377
rs16829789	3	119110700	-1.52e-05	0.00059045	-0.0257977	0.979419	3.85e-05	0.000800317	0.0480657	0.961664
rs72966434	3	119113018	-0.000987905	0.000741326	-1.33262	0.182658	0.000723854	0.00100473	0.720443	0.471253
rs73187869	3	119113344	-0.000763527	0.00070718	-1.07968	0.280286	-0.00127498	0.000959013	-1.32947	0.183692
rs11712165	3	119118796	-0.000595105	0.000433971	-1.3713	0.170282	0.00117439	0.000588253	1.99639	0.0458919
rs16829809	3	119122933	0.00136007	0.00063745	2.13362	0.0328748	0.000681043	0.000864103	0.788151	0.430609
rs75285679	3	119128961	0.00109501	0.001685	0.649856	0.515786	-0.00205675	0.00228431	-0.900381	0.367918
rs77700423	3	119129662	0.000425759	0.00174095	0.244556	0.8068	-0.000509791	0.00236038	-0.215979	0.829004
rs3732413	3	119133183	-0.000768046	0.000534128	-1.43794	0.150451	-0.000758012	0.000724239	-1.04663	0.29527
rs9874480	3	119139079	-0.000810119	0.000533558	-1.51833	0.128931	-0.000711037	0.000723361	-0.982963	0.325627
rs182918412	3	119146453	-0.000744779	0.00164951	-0.451515	0.651619	0.000914768	0.00223739	0.408856	0.682646
rs1132200	3	119150836	0.00101231	0.000574522	1.762	0.0780695	-0.00120104	0.000779012	-1.54175	0.123136
rs6438528	3	119157138	-0.00071483	0.000483766	-1.47764	0.139506	-0.000736833	0.000655811	-1.12355	0.261207
rs7430798	3	119157979	-0.000692626	0.000484455	-1.4297	0.152804	-0.000667183	0.000656777	-1.01585	0.309704
rs114778245	3	119176842	-0.000702364	0.00169928	-0.413331	0.679364	-0.00348256	0.00230321	-1.51205	0.130523
rs3732419	3	119196334	-0.000827757	0.000426861	-1.93917	0.0524815	0.000598254	0.000578704	1.03378	0.301238
rs6799691	3	119196781	-0.000933462	0.000426986	-2.18617	0.0288043	0.000534559	0.000578845	0.923494	0.355751
rs17203139	3	119205217	-6.34e-05	0.000866126	-0.0732509	0.941607	-7.43e-05	0.00117404	-0.0632751	0.949547
rs11539377	3	119219573	-0.00175116	0.00148071	-1.18265	0.236949	-0.00397263	0.0020078	-1.97861	0.0478614
rs2293370	3	119219934	0.00119885	0.00054666	2.19305	0.0283046	-0.000815018	0.000741108	-1.09973	0.271451
rs9850413	3	119224587	-0.000741963	0.000473904	-1.56564	0.117434	-0.000397365	0.000642366	-0.618595	0.536184
rs1405012	3	119225795	-0.000505982	0.000540025	-0.93696	0.34878	-0.000859555	0.000732123	-1.17406	0.240373
rs4688011	3	119227247	-0.000410954	0.000542113	-0.75806	0.448416	0.0001329	0.000734861	0.18085	0.856485
Affx-52363979	3	119236017	-0.000690557	0.000474027	-1.45679	0.145176	-0.000408096	0.000642514	-0.635155	0.525328
rs57168946	3	119236104	-0.00169905	0.00148785	-1.14195	0.253476	-0.00354678	0.00201683	-1.75859	0.0786478
rs62264486	3	119245525	0.000472774	0.0012349	0.382845	0.701835	0.000806919	0.00167452	0.48188	0.629892
rs6778945	3	119246827	-0.00032994	0.000648831	-0.508515	0.611092	0.000394897	0.000879703	0.448898	0.653506
rs55807133	3	119252826	0.000275429	0.00112227	0.245421	0.80613	0.000453933	0.00152131	0.298384	0.765411
rs2229098	3	119256020	0.00127836	0.00192258	0.664917	0.506104	8.04e-06	0.00260675	0.00308378	0.99754
rs62264488	3	119256056	0.00168046	0.0015672	1.07227	0.2836	0.00187814	0.00212414	0.884187	0.376596
rs73854854	3	119259986	-0.000274424	0.00127346	-0.215494	0.829382	-0.0034748	0.00172692	-2.01214	0.0442064
rs9877891	3	119260866	0.00143028	0.000559581	2.55598	0.0105894	-0.000700726	0.000758096	-0.924323	0.355319
rs73189808	3	119262136	-0.000696529	0.000601533	-1.15792	0.246897	-0.000933495	0.00081562	-1.14452	0.252408
rs693640	3	119264382	-0.000746976	0.000492305	-1.5173	0.129192	-0.000907333	0.000667511	-1.35928	0.17406
rs59789079	3	119264854	-0.000661857	0.000587206	-1.12713	0.259688	0.00165005	0.000795569	2.07405	0.0380756
rs77945111	3	119268408	-0.00211258	0.00193147	-1.09377	0.274058	-0.00286058	0.00262002	-1.09181	0.274915
rs34321347	3	119268832	-0.00072444	0.000573228	-1.26379	0.206307	-0.000699278	0.000777191	-0.89975	0.368254
rs626364	3	119272883	0.0008587	0.000427711	2.00766	0.0446798	-0.000878326	0.000579874	-1.51468	0.129853
rs1385521	3	119275339	-0.000257214	0.000946372	-0.27179	0.785784	-0.000935814	0.0012828	-0.72951	0.46569
rs73189874	3	119275363	0.000246579	0.000959106	0.257092	0.797108	-0.00274734	0.00130032	-2.11281	0.0346176
rs59569688	3	119277912	-0.000869061	0.00054094	-1.60658	0.108149	-0.000533197	0.000733343	-0.727077	0.467179
rs59374417	3	119288414	0.00107918	0.000691033	1.56169	0.118361	-0.000859756	0.000936881	-0.917679	0.358788
rs4234661	3	119288872	0.000545621	0.000435744	1.25216	0.210513	-0.000107264	0.000590884	-0.181531	0.855951
rs55934314	3	119295247	0.00225811	0.0019594	1.15245	0.249136	0.00683331	0.0026565	2.5723	0.0101031
rs114321176	3	119297429	-0.000273096	0.00163894	-0.16663	0.867662	0.000575847	0.00222157	0.259207	0.795475
rs60643107	3	119298580	0.000670743	0.00105014	0.638721	0.523005	4.41e-05	0.00142327	0.0309503	0.975309
rs116045211	3	119299183	-0.00125257	0.00117576	-1.06533	0.286726	-0.000245009	0.00159494	-0.153616	0.877912
rs77386419	3	119299648	-0.00010504	0.00156621	-0.0670666	0.946529	-0.000739518	0.00212298	-0.348339	0.727586
rs1485331	3	119300655	0.00190239	0.00091306	2.08353	0.0372038	0.00200913	0.00123778	1.62316	0.104556
rs20568	3	119301139	0.00186358	0.000911618	2.04426	0.0409292	0.00180575	0.0012358	1.46119	0.143963
rs2242494	3	119305075	-0.000375845	0.000641509	-0.585876	0.557959	-0.000307248	0.000869614	-0.353315	0.723853
rs62264533	3	119315456	0.000532441	0.00105962	0.502486	0.615326	-0.0021937	0.00143618	-1.52746	0.126648
rs73192008	3	119318442	-0.00100519	0.000688564	-1.45983	0.144338	0.000801329	0.000933402	0.858504	0.390615
rs113440101	3	119319888	0.000421908	0.000608712	0.693116	0.488237	0.00132878	0.000825372	1.60992	0.107417
rs61733987	3	119327670	0.000139936	0.00130774	0.107006	0.914784	0.00103523	0.00177269	0.583984	0.559231
rs579809	3	119334330	0.00346896	0.00135426	2.56151	0.0104223	0.00399369	0.00183626	2.17491	0.0296379
rs111594743	3	119337598	-0.00112355	0.00188726	-0.595331	0.551622	-0.00168947	0.0025575	-0.660597	0.508871
rs115833860	3	119338287	0.000434818	0.00112348	0.387029	0.698735	-0.00146042	0.00152261	-0.959157	0.33748
rs9834422	3	119339794	0.000147658	0.000426224	0.346434	0.729017	0.00155051	0.000577693	2.68397	0.00727572
rs56163046	3	119347611	0.00105474	0.00166704	0.632701	0.526929	0.00148236	0.00225979	0.655976	0.51184
rs17281751	3	119348130	0.000423724	0.000558805	0.758268	0.448291	-0.00141521	0.000757539	-1.86817	0.0617393
rs73192014	3	119355838	-0.00169533	0.00168365	-1.00694	0.313965	-0.000630156	0.00228263	-0.276066	0.782497
rs72625407	3	119358961	-0.00424215	0.00195512	-2.16976	0.0300257	-0.00290791	0.00265152	-1.0967	0.272775
rs6792223	3	119360867	0.000798815	0.000510846	1.56371	0.117886	-3.51e-05	0.000692651	-0.0506846	0.959577
rs1728	3	119361062	0.00149179	0.00157171	0.94915	0.342545	0.00242218	0.00213106	1.13661	0.255704
rs77900383	3	119361412	-0.000616397	0.00116977	-0.52694	0.598235	0.00352377	0.00158591	2.22192	0.0262894
rs79720020	3	119371252	-0.001329	0.000726501	-1.82932	0.0673527	0.000899857	0.000984668	0.913869	0.360786
rs111798425	3	119373273	-0.00163125	0.00108908	-1.49782	0.134181	0.000550464	0.00147594	0.372959	0.709179
rs3749417	3	119378337	0.00026934	0.000426305	0.631802	0.527516	4.95e-05	0.000577959	0.0856525	0.931743
rs1880040	3	119378872	0.000278577	0.000427706	0.651327	0.514836	-0.000298741	0.000579767	-0.515277	0.60636
rs2873788	3	119378977	0.000955042	0.000542921	1.75908	0.078565	-0.00092925	0.000736024	-1.26253	0.20676
rs4688023	3	119379186	0.000287412	0.000427921	0.671646	0.50181	-0.000330719	0.00058029	-0.56992	0.568733
rs80226492	3	119389468	-0.000527603	0.00142771	-0.369544	0.711722	0.00368655	0.00193563	1.90458	0.0568362
rs6807079	3	119390418	-0.00044093	0.000434551	-1.01468	0.310259	-0.000580106	0.000589093	-0.984744	0.324751
rs35943908	3	119396671	-0.000418509	0.00112088	-0.373375	0.70887	-0.000790495	0.00151946	-0.520246	0.602893
rs73192030	3	119401641	-0.00508137	0.00199612	-2.54563	0.0109085	-0.00401817	0.00270542	-1.48523	0.137484
rs940183	3	119413126	-0.000320271	0.000444698	-0.720199	0.471403	0.00105772	0.000602865	1.75449	0.0793473
rs13082557	3	119420914	0.00084167	0.000646417	1.30205	0.192899	-0.000220144	0.000876344	-0.251207	0.801654
rs78141127	3	119421776	-0.00310859	0.00210616	-1.47595	0.139958	-0.00327196	0.00285521	-1.14596	0.251813
rs7612861	3	119421963	0.000837655	0.000646482	1.29571	0.195075	-0.000195024	0.000876501	-0.222503	0.823923
rs9847068	3	119424613	0.000348143	0.000480756	0.724158	0.468969	0.00050081	0.000651666	0.768507	0.442187
rs55768636	3	119425422	0.00010971	0.00082829	0.132453	0.894626	-8.17e-05	0.00112286	-0.0728034	0.941963
rs9848716	3	119426307	0.000430486	0.000481324	0.894378	0.37112	0.000550207	0.000652408	0.843349	0.399034
rs114121988	3	119428734	-0.000830754	0.00154745	-0.536853	0.59137	0.0033157	0.00209758	1.58072	0.113942
rs7638068	3	119430289	6.61e-05	0.000642517	0.102819	0.918107	0.000631636	0.000870856	0.725305	0.468266
rs4688030	3	119440690	-0.000149789	0.000450308	-0.332636	0.739409	-0.000434457	0.000610303	-0.711871	0.476545
rs116290839	3	119445021	-0.00124544	0.00180997	-0.6881	0.491391	-0.00202366	0.00245365	-0.824754	0.409512
rs77752022	3	119446505	-0.000904395	0.000833426	-1.08515	0.277855	0.000772309	0.00112978	0.683592	0.494233
rs67659273	3	119447650	0.000446837	0.000774118	0.577221	0.563791	0.000706033	0.00104989	0.67248	0.501279
rs79098551	3	119460014	0.000239017	0.00159161	0.150173	0.880628	-0.00064427	0.00215737	-0.298636	0.765218
rs76393092	3	119468465	-0.00228348	0.0012073	-1.8914	0.058572	0.00260738	0.00163647	1.5933	0.111094
rs2472662	3	119469439	0.000138251	0.000429341	0.322007	0.747448	0.00037952	0.000581906	0.652202	0.514271
rs9865270	3	119485949	0.00013657	0.000525074	0.260096	0.79479	7.91e-05	0.00071172	0.111171	0.911481
rs62264665	3	119494106	-0.000823562	0.000696	-1.18328	0.2367	0.000565191	0.000943594	0.598976	0.549189
rs115761711	3	119494705	6.97e-06	0.00116317	0.00598831	0.995222	-0.00248599	0.00157713	-1.57628	0.114963
rs1523130	3	119499507	0.000183745	0.000436211	0.421229	0.673588	-0.000840912	0.0005914	-1.4219	0.155057
rs3814055	3	119500035	0.00018342	0.000439638	0.417208	0.676526	-0.00102225	0.000596032	-1.7151	0.0863282
rs11421631	3	119501580	0.000156222	0.000439617	0.35536	0.72232	-0.00103201	0.000595964	-1.73166	0.0833349
rs78171547	3	119502779	0.000390192	0.00105856	0.368608	0.71242	-0.00260502	0.00143497	-1.81538	0.069466
rs75190508	3	119502793	-0.00196718	0.00193786	-1.01513	0.310047	-0.00369626	0.00262723	-1.4069	0.159457
rs2056530	3	119506462	0.000242611	0.000547432	0.44318	0.657636	-0.00176728	0.000742136	-2.38134	0.0172502
rs2037548	3	119508068	-0.00132959	0.00144588	-0.91957	0.357798	-0.00115932	0.00196104	-0.591177	0.554402
rs67882119	3	119511337	-0.00390832	0.0020255	-1.92956	0.0536623	-0.00346078	0.00274451	-1.26098	0.207316
rs77140831	3	119519521	4.85e-05	0.00181718	0.0266921	0.978705	0.00316318	0.00246365	1.28394	0.199164
rs73854716	3	119520047	-0.000531179	0.0013439	-0.395253	0.692657	-0.000738616	0.00182208	-0.405371	0.685205
rs2461823	3	119520125	-0.00033314	0.000438322	-0.760035	0.447234	-0.000248489	0.000594297	-0.418123	0.675858
rs2461818	3	119523872	-0.000477078	0.000764549	-0.623999	0.532629	-0.000927704	0.00103644	-0.89509	0.37074
rs12721607	3	119526203	0.00103567	0.0012878	0.804221	0.42127	-0.00183861	0.00174592	-1.05309	0.292303
rs1464603	3	119526349	-0.00073311	0.000457682	-1.60179	0.109203	-0.00127602	0.000620365	-2.05689	0.0396976
rs1464602	3	119526372	-0.000764509	0.000457472	-1.67116	0.0946912	-0.00130979	0.000620149	-2.11205	0.0346827
rs62264686	3	119526906	-0.000894533	0.000835439	-1.07073	0.28429	-0.000996646	0.00113262	-0.87995	0.378887
rs6785049	3	119533733	-0.000521391	0.000439557	-1.18617	0.235554	-0.0016312	0.00059588	-2.73747	0.00619167
Affx-21028366	3	119534153	-0.00129452	0.000569344	-2.2737	0.0229846	-0.00170105	0.000771826	-2.20392	0.0275304
rs1054190	3	119536718	0.000668598	0.000641956	1.0415	0.297644	-0.00150684	0.00087034	-1.73133	0.0833947
rs6805251	3	119560606	-0.000361341	0.000440377	-0.820526	0.411917	-0.00159146	0.000597102	-2.6653	0.00769235
rs79850387	3	119591320	-0.00176696	0.00183376	-0.963573	0.335261	0.000962556	0.00248605	0.387182	0.698622
rs114350286	3	119595645	-0.000921981	0.0012121	-0.760649	0.446867	-0.00178289	0.00164324	-1.08498	0.27793
rs115647808	3	119601796	0.000731118	0.0013653	0.535499	0.592305	-0.00222108	0.00185121	-1.1998	0.230219
rs73175863	3	119649900	0.000721623	0.000635082	1.13627	0.255846	-0.00164341	0.000860883	-1.90898	0.0562659
rs17204365	3	119651149	0.000202196	0.00125008	0.161746	0.871506	0.0010709	0.00169468	0.631919	0.527441
rs76870804	3	119658926	-0.000955038	0.00165526	-0.576973	0.563958	0.00256385	0.00224574	1.14165	0.253601
rs75651033	3	119662535	-6.32e-05	0.00114721	-0.055055	0.956095	0.00161499	0.00155603	1.03789	0.299321
rs114872182	3	119663780	0.00123633	0.00104629	1.18164	0.237351	0.000512395	0.00141867	0.361181	0.717965
rs17810235	3	119675051	-0.000440227	0.000455386	-0.966712	0.333689	0.00117796	0.000617365	1.90804	0.056387
rs113088503	3	119684527	-0.00121134	0.00125072	-0.968519	0.332786	0.00314977	0.00169715	1.85592	0.0634666
rs12638973	3	119684827	-0.00111447	0.00056979	-1.95594	0.0504737	-0.00152966	0.000772345	-1.98054	0.0476441
rs7644234	3	119691611	-0.000377431	0.000442566	-0.852824	0.393757	-0.00128478	0.000599935	-2.14153	0.0322322
rs62264745	3	119738291	-0.00191276	0.00139924	-1.367	0.171628	-0.00317527	0.00189645	-1.67433	0.0940677
rs13090721	3	119741778	-0.000891205	0.00158876	-0.560945	0.574835	-0.00347438	0.00215355	-1.61332	0.106675
rs76243722	3	119764367	-0.000824772	0.0012658	-0.651583	0.514671	0.00329244	0.00171625	1.91839	0.055062
rs115527470	3	119767072	8.34e-05	0.00149317	0.0558568	0.955456	0.00105185	0.00202557	0.519286	0.603562
rs116598597	3	119770263	0.00107876	0.00126756	0.851055	0.394739	-0.00140229	0.00171814	-0.816167	0.414406
rs115368357	3	119776758	-0.000568365	0.00186568	-0.304643	0.760638	0.00364962	0.0025288	1.44323	0.148958
rs139126145	3	119785792	-0.000288176	0.00180742	-0.159441	0.873322	-0.00115649	0.00244991	-0.472055	0.636888
rs334562	3	119786717	0.000421102	0.001483	0.283952	0.776447	0.00405367	0.00200969	2.01706	0.0436898
rs79802317	3	119811184	0.000993745	0.00148395	0.669664	0.503072	0.0012119	0.00201217	0.602286	0.546984
rs3755557	3	119814957	-0.000167987	0.000628583	-0.267246	0.78928	-0.00207012	0.00085231	-2.42884	0.0151479
rs17471	3	119817673	-0.000301512	0.000725088	-0.415828	0.677536	-0.000273747	0.000982754	-0.278551	0.780589
rs115684134	3	119817760	-0.000744116	0.00182161	-0.408493	0.682912	0.00117561	0.00247009	0.475939	0.634118
rs73177910	3	119818075	0.00218722	0.00167724	1.30405	0.192216	0.00223445	0.00227407	0.982578	0.325816
rs17811061	3	119821242	-0.000261447	0.000622851	-0.419759	0.674662	-0.00216838	0.000844311	-2.56822	0.0102226
rs11927974	3	119824037	0.000457479	0.000757123	0.604233	0.545689	-0.00192597	0.00102648	-1.87629	0.0606161
rs73177914	3	119827794	-0.00264735	0.00149992	-1.76499	0.0775656	-0.00447895	0.00203343	-2.20266	0.0276198
rs334541	3	119829243	0.000600913	0.000457926	1.31225	0.189437	0.000559523	0.000620714	0.901419	0.367366
rs12493535	3	119832913	-0.000634422	0.000441756	-1.43614	0.150964	0.000737032	0.000599123	1.23018	0.218629
rs34825829	3	119839254	0.00145022	0.00100485	1.44321	0.148961	-0.00256247	0.00136216	-1.88119	0.0599477
rs77845042	3	119840965	0.00120735	0.000965425	1.25059	0.211084	-3.18e-05	0.00130875	-0.0243214	0.980596
rs75684688	3	119848086	0.0027574	0.00108552	2.54017	0.0110804	-0.00295033	0.00147128	-2.00528	0.0449337
rs57664228	3	119854093	-0.000522109	0.000567739	-0.919627	0.357768	0.000139426	0.000769623	0.181162	0.856241
rs79884317	3	119861272	-0.00142102	0.00100981	-1.40721	0.159366	-0.000976265	0.00136903	-0.713107	0.47578
rs6804257	3	119862961	-0.000333803	0.00103955	-0.321102	0.748133	-0.00169917	0.00140952	-1.20549	0.228015
rs58043269	3	119870828	-0.000144025	0.000910856	-0.15812	0.874362	-0.00113722	0.00123491	-0.920896	0.357105
rs75267815	3	119883040	-0.00103265	0.00136151	-0.758457	0.448178	-0.00225059	0.00184612	-1.2191	0.222809
rs3732363	3	119884101	-0.000734663	0.000591193	-1.24268	0.213987	-4.77e-05	0.000801295	-0.0595266	0.952533
rs73177934	3	119884791	-0.000534237	0.00104432	-0.511565	0.608956	-0.00340157	0.00141599	-2.40225	0.0162953
rs902790	3	119886776	0.000174355	0.000786421	0.221707	0.824542	-0.000212793	0.00106613	-0.199594	0.841799
rs114378740	3	119888483	0.00171515	0.00118634	1.44574	0.14825	-0.000522379	0.00160849	-0.324763	0.745361
rs7634938	3	119895964	-5.75e-05	0.000452216	-0.127122	0.898844	0.00101429	0.000613201	1.65409	0.0981103
rs75715741	3	119904413	-0.000404135	0.000985433	-0.410109	0.681726	-0.00319904	0.0013361	-2.39431	0.0166521
rs1352458	3	119906510	0.00022873	0.00078349	0.291937	0.770335	-0.000147382	0.00106216	-0.138757	0.889642
rs76939840	3	119909161	-0.00218836	0.00114126	-1.9175	0.0551758	-0.0026175	0.00154722	-1.69174	0.0906958
rs116093490	3	119921352	0.00228596	0.00084728	2.69799	0.00697628	0.000286268	0.00114887	0.249174	0.803226
rs73177953	3	119925550	0.000883144	0.000827353	1.06743	0.285777	0.00150485	0.00112163	1.34166	0.179707
rs73177957	3	119928066	0.00129299	0.00170137	0.759972	0.447272	0.00232463	0.00230667	1.00779	0.313557
rs13087908	3	119929051	-0.000192572	0.000494381	-0.389522	0.69689	-0.000159935	0.000670383	-0.238573	0.811437
rs115559988	3	119929768	6.7e-05	0.00178971	0.0374316	0.970141	0.000122518	0.00242535	0.0505154	0.959712
rs11929146	3	119943453	-0.00026911	0.000634646	-0.424031	0.671543	0.00035355	0.00086026	0.410981	0.681087
rs35577170	3	119945614	0.00014703	0.000448444	0.327866	0.743013	-0.000313341	0.00060776	-0.515567	0.606157
rs6785180	3	119947503	-0.000425496	0.000706002	-0.602684	0.546719	-0.000473802	0.000957127	-0.495025	0.620582
rs79018711	3	119962285	0.00143843	0.00176467	0.815127	0.415	-0.000543088	0.00239204	-0.22704	0.820393
rs76030347	3	119968325	-0.00200588	0.00211711	-0.947464	0.343403	-0.00167223	0.00286972	-0.582715	0.560086
rs78959228	3	119969796	-0.00192783	0.000876315	-2.19993	0.0278129	-0.00093704	0.00118803	-0.788738	0.430266
rs114688189	3	119980156	0.000305314	0.00156004	0.195709	0.844838	-8.04e-08	0.00211469	-3.8e-05	0.99997
rs9637364	3	119981494	-1.5e-05	0.000802573	-0.0186407	0.985128	-0.000999241	0.00108776	-0.918623	0.358294
rs9878591	3	119981798	-0.000304464	0.000631902	-0.481822	0.629933	0.000262448	0.000856669	0.306359	0.759332
rs1873652	3	119984085	-0.000829144	0.000959171	-0.864438	0.387348	0.00168251	0.00130027	1.29397	0.195675
rs114382056	3	119989549	0.0011232	0.00111449	1.00782	0.313542	0.000622925	0.00151095	0.412273	0.680139
rs34627675	3	119995978	-0.00141579	0.0010602	-1.3354	0.181746	-1.08e-06	0.00143707	-0.00075043	0.999401
rs34305348	3	119999481	-0.0020834	0.00088258	-2.36058	0.0182468	-0.00122728	0.0011962	-1.02599	0.304899
rs4146300	3	120000196	0.000332056	0.000431478	0.769577	0.441551	0.000504286	0.000584954	0.862096	0.388636
rs13091943	3	120005807	-0.00140808	0.00075882	-1.85562	0.0635089	-0.00107598	0.0010287	-1.04596	0.295579
rs9810877	3	120007751	1.24e-05	0.0015469	0.00804432	0.993582	0.00191931	0.00209719	0.915182	0.360097
rs796825	3	120017480	0.000110206	0.000448453	0.245747	0.805878	-7.23e-05	0.000607998	-0.11897	0.9053
rs72956850	3	120032807	-0.000310585	0.00113551	-0.273521	0.784453	0.00162467	0.00153911	1.05559	0.291157
rs10511400	3	120043836	0.000228315	0.000719634	0.317266	0.751042	0.000656324	0.000975513	0.672799	0.501076
rs9822636	3	120064669	8.77e-05	0.000685302	0.12791	0.89822	-0.00032308	0.000929104	-0.347732	0.728041
rs12485446	3	120067411	-0.000366361	0.00125984	-0.290799	0.771205	0.00260121	0.00170777	1.52316	0.127721
rs66792294	3	120083994	0.00018482	0.000974821	0.189594	0.849628	0.00159397	0.00132135	1.20632	0.227694
rs1147688	3	120086290	2.16e-05	0.000687715	0.0313483	0.974992	-0.000395844	0.000932339	-0.424571	0.67115
rs73855212	3	120086525	0.000476639	0.000911274	0.523047	0.600942	-5.16e-05	0.00123504	-0.0417982	0.96666
rs6770270	3	120097926	0.000851234	0.000445318	1.91152	0.0559389	0.000796679	0.000603458	1.32019	0.186773
rs115133728	3	120102463	0.00143603	0.00179858	0.798421	0.424627	0.000373733	0.00243749	0.153327	0.878141
rs1733327	3	120104672	1.66e-05	0.000459096	0.0361712	0.971146	-0.000588255	0.000622457	-0.945053	0.344632
rs17814340	3	120108082	0.000959712	0.00173515	0.5531	0.580196	-0.00151198	0.00235176	-0.642913	0.520281
rs75056082	3	120110028	-0.00055767	0.00133117	-0.418931	0.675267	-0.00387677	0.00180471	-2.14814	0.0317035
rs112578705	3	120117397	0.001475	0.00141819	1.04006	0.298315	0.00304328	0.00192279	1.58274	0.113482
rs139355917	3	120121656	0.00128215	0.00210013	0.61051	0.541524	-0.00241964	0.00284613	-0.850153	0.395241
rs78051250	3	120127921	0.000690468	0.00120698	0.572065	0.567278	-0.00075204	0.00163665	-0.459498	0.645877
rs77017394	3	120129263	0.000407054	0.000882017	0.461503	0.644438	0.000267978	0.0011957	0.224119	0.822665
rs1259292	3	120136417	-0.00103257	0.000476258	-2.16808	0.0301534	-0.000180607	0.000645495	-0.279797	0.779634
rs13100865	3	120137465	0.000641281	0.000446443	1.43642	0.150883	0.000584253	0.000605256	0.965298	0.334396
rs55871500	3	120143222	-0.000381139	0.0011392	-0.334568	0.737951	0.00118171	0.00154533	0.7647	0.444451
rs116111919	3	120143389	-0.00230451	0.00191559	-1.20303	0.228966	-0.00257891	0.00259784	-0.992713	0.320851
rs73180124	3	120146034	0.000510217	0.000808984	0.630688	0.528245	0.00087731	0.00109689	0.799819	0.423816
rs28439929	3	120149572	-0.000188315	0.000429995	-0.437947	0.661425	0.000164469	0.000583121	0.282049	0.777906
rs113195351	3	120151248	0.000187991	0.0014419	0.130377	0.896268	-0.00230751	0.00195493	-1.18035	0.23786
rs115526223	3	120153308	-0.00253951	0.00151547	-1.67572	0.0937932	-0.00044829	0.00205424	-0.218227	0.827253
rs6791913	3	120155043	-0.000936565	0.000566035	-1.65461	0.0980051	-0.000325994	0.000767198	-0.424915	0.670899
rs77278922	3	120155592	0.000932644	0.000849431	1.09796	0.272221	-0.000734666	0.00115187	-0.6378	0.523605
rs78310585	3	120157424	0.000400366	0.00132855	0.301356	0.763143	-0.000502997	0.00180043	-0.279376	0.779956
rs874480	3	120158371	-0.000171359	0.000481379	-0.355974	0.72186	-0.000195688	0.000652552	-0.29988	0.764269
rs75773464	3	120161005	-0.00415524	0.00203372	-2.04317	0.0410365	-0.00257723	0.00275625	-0.935051	0.349763
rs73180137	3	120171917	-0.000864008	0.00152837	-0.565312	0.571862	-0.000178951	0.00207176	-0.0863762	0.931167
rs11712887	3	120179191	-0.00046963	0.000542756	-0.865268	0.386892	-0.000288136	0.000735787	-0.391602	0.695353
rs74733487	3	120180702	0.00183016	0.00113872	1.6072	0.108011	0.000235675	0.00154389	0.15265	0.878674
rs1259312	3	120186012	-0.00033076	0.000452646	-0.730726	0.464947	-0.000113597	0.000613684	-0.185107	0.853146
rs7652214	3	120189996	-0.00113876	0.00162364	-0.701364	0.483077	0.00320161	0.00220343	1.45301	0.146221
rs1259457	3	120200667	-0.000130344	0.000735564	-0.177203	0.859349	0.00122015	0.000997675	1.22299	0.221333
rs111921869	3	120209536	0.000810693	0.00116817	0.693988	0.48769	-0.00198099	0.00158329	-1.25118	0.210869
rs74663848	3	120210625	-0.00144022	0.00120494	-1.19527	0.231983	-0.000616992	0.00163354	-0.377703	0.705651
rs2319821	3	120222418	-0.000991609	0.000540809	-1.83357	0.0667195	-0.000136598	0.000733577	-0.186209	0.852281
rs4058251	3	120223477	-0.000427724	0.00095816	-0.446401	0.655308	0.00245713	0.00129924	1.8912	0.0585989
rs17231566	3	120235277	-0.000583259	0.000560264	-1.04104	0.297856	0.00114017	0.000759504	1.5012	0.133304
rs9289146	3	120236329	0.000850826	0.000574918	1.47991	0.138899	0.000243092	0.000779646	0.311798	0.755194
rs75316080	3	120236752	-0.000418416	0.00106222	-0.393909	0.693649	0.00111294	0.00143998	0.772889	0.439589
rs1259495	3	120237730	-0.000804082	0.000650203	-1.23666	0.216214	0.00235056	0.000881209	2.66742	0.00764397
rs17828387	3	120246169	2.37e-05	0.00119077	0.019887	0.984134	0.00141354	0.00161404	0.875775	0.381153
rs60626065	3	120263220	-0.000371137	0.000849266	-0.437009	0.662105	0.00177672	0.00115094	1.54371	0.12266
rs76935863	3	120265629	0.00224554	0.00124165	1.80851	0.0705275	-0.00308149	0.00168258	-1.83141	0.0670403
rs4676799	3	120269643	-0.000194368	0.00042774	-0.454407	0.649536	0.000538303	0.000579859	0.928334	0.353235
rs16831500	3	120280374	-0.000242438	0.000839375	-0.288831	0.772711	-0.000477261	0.00113825	-0.419292	0.675003
rs17140280	3	120288107	-0.000578321	0.00111306	-0.519577	0.603359	0.00112402	0.00150902	0.744863	0.456355
rs112430289	3	120316501	0.000720225	0.000658816	1.09321	0.274302	-0.00135297	0.000893924	-1.51352	0.130148
rs1583654	3	120317469	0.000961552	0.000547858	1.75511	0.0792409	0.000332089	0.000742794	0.447081	0.654817
rs34117675	3	120317878	-0.00282625	0.00182419	-1.54932	0.121307	-0.00526684	0.00247235	-2.1303	0.0331476
rs141195021	3	120330755	-0.00113978	0.00143765	-0.792805	0.427892	-0.00185587	0.00194877	-0.95233	0.34093
rs804974	3	120351791	8.86e-05	0.000523434	0.169179	0.865656	0.00216786	0.000709541	3.05529	0.0022486
rs388554	3	120353541	0.000465436	0.000510066	0.912502	0.361505	-0.000179567	0.000691711	-0.259598	0.795174
rs41452145	3	120355369	5.13e-06	0.000745725	0.00688488	0.994507	-0.000211268	0.00101088	-0.208993	0.834454
rs1800700	3	120360418	0.00176644	0.000910829	1.93937	0.0524569	0.00071866	0.00123475	0.58203	0.560547
rs10511397	3	120362861	3.67e-05	0.00071793	0.0511465	0.959209	-0.000935508	0.000973383	-0.961089	0.336508
rs1862942	3	120365010	8.9e-05	0.000716119	0.124323	0.901059	0.00170499	0.000971042	1.75583	0.0791179
rs6777149	3	120367513	-0.00111077	0.00139686	-0.795187	0.426505	-0.000736386	0.0018943	-0.388738	0.69747
rs2551617	3	120367819	-0.00103214	0.000460153	-2.24304	0.024895	0.000315114	0.000623688	0.505243	0.613388
rs1862941	3	120374608	0.000854799	0.000520168	1.64331	0.100319	-0.00105353	0.000705245	-1.49385	0.135216
rs111286424	3	120382486	0.000259518	0.000777015	0.333994	0.738384	-0.000274258	0.00105345	-0.260343	0.794599
rs35836102	3	120383991	-0.00268492	0.00156226	-1.71861	0.0856856	-0.00399877	0.00211807	-1.88793	0.0590368
rs34002526	3	120384618	-0.000279432	0.000436498	-0.640167	0.522064	0.00038266	0.000591826	0.646575	0.517907
rs2255543	3	120389316	0.000573365	0.000490421	1.16913	0.242353	-0.00022211	0.00066478	-0.334111	0.738296
rs17140367	3	120391944	0.000248661	0.000518531	0.479548	0.631549	0.000913119	0.000703035	1.29883	0.194005
rs79072367	3	120392326	-0.000271684	0.000576515	-0.471253	0.63746	-0.00071288	0.00078164	-0.91203	0.361753
rs2251584	3	120398370	-9.54e-05	0.000444284	-0.214769	0.829947	0.00015752	0.000602245	0.261555	0.793665
rs1108897	3	120402581	0.000606975	0.000544049	1.11566	0.264568	0.000482858	0.000737497	0.654726	0.512645
rs6801568	3	120404251	0.000630733	0.000467462	1.34927	0.177251	-0.000110199	0.000633738	-0.173888	0.861954
rs73181938	3	120428054	-0.00170006	0.00145526	-1.16822	0.242721	-4.96e-05	0.00197218	-0.0251641	0.979924
rs114081107	3	120447930	0.00286384	0.00130412	2.196	0.0280928	0.00346196	0.001769	1.95701	0.0503469
rs9854081	3	120457838	0.000919867	0.000482229	1.90753	0.0564526	0.000894437	0.000653858	1.36794	0.171332
rs113522391	3	120459791	-0.000682705	0.00180652	-0.377911	0.705497	-0.000780721	0.00244922	-0.318763	0.749907
rs73855270	3	120460084	-0.00202055	0.00136559	-1.47962	0.138976	-9.23e-05	0.00185159	-0.0498388	0.960251
rs114707519	3	120461522	-0.00437978	0.00181349	-2.41511	0.0157312	-0.00261048	0.00245859	-1.06178	0.288336
rs7647895	3	120461576	0.000674037	0.000455262	1.48055	0.138728	0.000463637	0.000617238	0.751147	0.452565
rs77588818	3	120470654	-0.000702936	0.00110821	-0.634297	0.525887	-0.00373073	0.00150302	-2.48216	0.0130595
rs113628522	3	120482991	-0.000326096	0.00119318	-0.2733	0.784623	0.0014214	0.00161725	0.878904	0.379454
rs41365345	3	120483237	0.000767265	0.000451918	1.6978	0.0895472	0.000628751	0.000612612	1.02635	0.304729
rs12491957	3	120486383	0.00113355	0.00105931	1.07008	0.284584	-0.00276713	0.00143588	-1.92714	0.0539633
rs77504986	3	120487487	0.000743393	0.00128281	0.579502	0.562251	0.00238763	0.00173904	1.37296	0.169766
rs79819395	3	120491057	0.00211889	0.000964338	2.19725	0.0280031	0.00161227	0.00130733	1.23325	0.217482
rs13090677	3	120491526	-0.004667	0.00151621	-3.07806	0.00208371	-0.00271032	0.00205527	-1.31871	0.187266
rs116139067	3	120495353	-0.000717406	0.00194934	-0.368024	0.712855	-0.00470881	0.00264176	-1.78246	0.074676
rs3732401	3	120500093	0.00106068	0.00105796	1.00258	0.316066	-0.00278608	0.00143393	-1.94297	0.0520212
rs9858561	3	120507751	0.000985107	0.000652345	1.5101	0.131018	0.000336714	0.000884141	0.380838	0.703324
rs116624929	3	120510346	0.00343941	0.00152019	2.26249	0.023668	0.000500816	0.00206044	0.243063	0.807957
rs386748	3	120511574	-0.0016683	0.000459743	-3.62876	0.000284833	-0.000880115	0.000622985	-1.41274	0.157733
rs115939017	3	120518519	-0.000496307	0.00124483	-0.398694	0.690119	-0.00403136	0.0016882	-2.38796	0.0169428
rs519336	3	120519982	0.000396303	0.000433318	0.914578	0.360414	0.000112653	0.00058762	0.19171	0.847969
rs558376	3	120533368	0.00113152	0.000438052	2.58308	0.00979286	0.000358708	0.000593811	0.604078	0.545792
rs73183754	3	120533948	-0.00147963	0.000520066	-2.84507	0.00444041	-8.08e-05	0.000705125	-0.114618	0.908748
rs75542933	3	120534887	0.00329408	0.00102842	3.20306	0.0013599	0.000476427	0.00139426	0.341707	0.732571
rs560420	3	120549141	0.00247521	0.000558662	4.43061	9.4e-06	0.00133805	0.000757354	1.76674	0.077272
rs73183771	3	120549514	-0.00305119	0.00148616	-2.05307	0.0400664	-0.00307697	0.00201511	-1.52695	0.126774
rs865066	3	120552183	-0.000480433	0.000468736	-1.02495	0.305385	-0.000331578	0.000635415	-0.52183	0.601789
rs17185597	3	120555690	-2.4e-05	0.000505657	-0.0473818	0.962209	-0.000215776	0.000685317	-0.314856	0.752871
rs116288271	3	120557868	-0.00111927	0.00151953	-0.736592	0.461371	-0.0013791	0.00206101	-0.66914	0.503407
rs75820993	3	120558584	0.00184108	0.00131654	1.39843	0.161985	0.00132705	0.00178532	0.743313	0.457293
rs408378	3	120573295	0.000563789	0.000427492	1.31883	0.187226	0.000534997	0.00057959	0.923061	0.355976
rs2171167	3	120574135	0.000383185	0.000521088	0.735356	0.462123	0.000395889	0.000706554	0.560309	0.575269
rs73183783	3	120577998	-0.000103943	0.000966229	-0.107576	0.914332	-0.00107428	0.00130988	-0.820137	0.412139
rs395288	3	120591911	0.000322617	0.000427053	0.755449	0.44998	0.000119149	0.000578951	0.205801	0.836946
rs77544797	3	120598134	0.00335599	0.0014789	2.26925	0.0232541	0.00482401	0.00200508	2.4059	0.0161332
rs9289150	3	120598646	0.00209187	0.00118674	1.76271	0.0779512	0.000803923	0.00160865	0.499749	0.617252
rs116538984	3	120604116	-0.00129444	0.00137283	-0.9429	0.345733	0.000513919	0.00186086	0.276173	0.782415
rs73185417	3	120633847	-0.000124168	0.000886803	-0.140018	0.888646	-0.000799211	0.00120229	-0.66474	0.506217
rs471031	3	120644953	0.000721973	0.000426101	1.69437	0.0901955	0.000333683	0.000577679	0.577626	0.563517
rs79866578	3	120650088	0.00167793	0.0013225	1.26876	0.204528	-0.00220068	0.00179272	-1.22757	0.21961
rs7618583	3	120658659	0.000847865	0.000666726	1.27168	0.203486	0.000342002	0.000903943	0.378345	0.705175
rs1614611	3	120664484	0.000782828	0.000429022	1.82468	0.0680502	0.000532858	0.000581635	0.916137	0.359596
rs633969	3	120708493	-0.00226683	0.00156338	-1.44996	0.147072	-0.00360657	0.00211998	-1.70123	0.0889011
rs6779261	3	120711618	-0.00159364	0.00154568	-1.03103	0.302528	-0.00384423	0.00209532	-1.83467	0.0665554
rs9861993	3	120712771	0.00294091	0.00183834	1.59976	0.109653	0.00130506	0.00249213	0.523674	0.600506
rs645514	3	120716750	-0.000810833	0.000576861	-1.4056	0.159845	-0.00191037	0.00078194	-2.44312	0.0145616
rs115668638	3	120719202	-0.000699339	0.0015114	-0.462709	0.643574	-0.00165165	0.00204943	-0.805906	0.420298
rs116359923	3	120728050	-3.38e-05	0.00122544	-0.027605	0.977977	-0.000672145	0.001661	-0.404663	0.685726
rs591475	3	120729258	0.00055556	0.000435777	1.27487	0.202355	0.000591388	0.000590979	1.00069	0.316977
rs4611762	3	120737161	-0.00030675	0.000742721	-0.413009	0.6796	9.7e-05	0.00100682	0.0963359	0.923254
rs617721	3	120743016	0.000831342	0.000494378	1.68159	0.092649	0.000606502	0.000670403	0.904683	0.365634
rs79491930	3	120743126	-0.000341416	0.000617303	-0.553076	0.580212	-0.000302508	0.000837114	-0.36137	0.717823
rs112110166	3	120774312	0.00256479	0.000999438	2.56624	0.0102814	-0.000421371	0.00135502	-0.310971	0.755823
rs6805670	3	120784668	0.00083693	0.000494848	1.69129	0.0907834	0.000541524	0.000670758	0.807333	0.419475
rs114637132	3	120798010	-0.00230302	0.00192962	-1.19351	0.232671	-0.00391425	0.00261564	-1.49648	0.13453
rs3914739	3	120821406	0.000695841	0.00042932	1.6208	0.105062	4.8e-05	0.000582003	0.0825148	0.934237
rs61795519	3	120831639	-0.00068848	0.000919621	-0.748656	0.454065	0.00226854	0.00124643	1.82003	0.0687562
rs17195196	3	120833403	0.000824629	0.000495131	1.66547	0.0958191	0.000668147	0.000671212	0.995434	0.319526
rs77702098	3	120856531	-0.00294639	0.000882382	-3.33914	0.000840492	-0.000398715	0.00119618	-0.333325	0.738889
rs115607472	3	120857508	4.78e-05	0.00172466	0.0277179	0.977887	-0.00391411	0.00233788	-1.67422	0.0940893
rs115259083	3	120942130	-0.00546843	0.00152758	-3.57978	0.000343932	-0.000887186	0.00207115	-0.428354	0.668394
rs139411444	3	120949344	0.00340378	0.00147579	2.30641	0.0210886	0.00557695	0.00200082	2.78733	0.00531476
rs17249175	3	120949852	1.18e-05	0.00128059	0.00920336	0.992657	0.00228968	0.00173587	1.31904	0.187156
rs61796886	3	120961790	-0.000540702	0.00141647	-0.381724	0.702666	0.00234338	0.00192009	1.22045	0.222295
rs17249244	3	120976051	0.000525366	0.000536546	0.979164	0.3275	0.000706999	0.000727381	0.971979	0.331062
rs35719234	3	120980875	-0.000355558	0.00068397	-0.519844	0.603173	-0.00108298	0.00092714	-1.16808	0.242774
rs6796529	3	120989791	0.00176957	0.0017993	0.983479	0.325373	-0.000447121	0.00243836	-0.183369	0.854508
rs3821366	3	120998408	0.00152667	0.00117812	1.29585	0.195027	0.000183596	0.00159625	0.115017	0.908432
rs13100963	3	121000008	0.000824057	0.00121733	0.676938	0.498446	-0.000764924	0.00165051	-0.463446	0.643045
rs7622640	3	121005894	0.00173332	0.00117821	1.47115	0.141252	0.000486485	0.00159731	0.304564	0.760698
rs338991	3	121006015	0.000511597	0.000436091	1.17314	0.240739	0.000587055	0.000591095	0.993165	0.32063
rs114379583	3	121007157	-0.00208283	0.00192651	-1.08114	0.279635	-0.00349661	0.00261103	-1.33917	0.180516
rs1699965	3	121019162	-0.000846062	0.00156852	-0.539403	0.589609	-0.00212292	0.00212897	-0.997162	0.318687
rs13073342	3	121048173	0.00012748	0.00173428	0.0735058	0.941404	-0.00279145	0.002351	-1.18735	0.235091
rs116270586	3	121050031	0.0019047	0.00109848	1.73394	0.08293	0.00186682	0.00148958	1.25326	0.210114
rs116050167	3	121058086	-0.00249525	0.00155285	-1.60689	0.10808	-0.00389917	0.00210479	-1.85252	0.0639523
rs17740066	3	121100283	0.000687964	0.000698023	0.985588	0.324336	0.00132079	0.000946279	1.39577	0.162784
rs17740238	3	121121149	0.000740773	0.00200356	0.369728	0.711586	-0.00179144	0.00271527	-0.659764	0.509405
rs11914436	3	121123223	0.000269621	0.00086445	0.311899	0.755118	-0.000573804	0.00117284	-0.489242	0.624671
rs116711573	3	121124369	0.000545473	0.00118345	0.460919	0.644857	-0.000657866	0.00160447	-0.410022	0.68179
rs7632907	3	121141718	0.000732877	0.000500645	1.46386	0.143232	0.000618304	0.000679036	0.910561	0.362527
rs9862879	3	121149009	0.000274051	0.000660998	0.414603	0.678433	-0.00154005	0.000896204	-1.71841	0.0857222
rs114485238	3	121149814	0.000869792	0.00123672	0.703305	0.481866	0.00254877	0.0016764	1.52038	0.128416
rs61602682	3	121149890	0.000587748	0.000548199	1.07214	0.283657	0.000664132	0.000743198	0.893613	0.37153
rs2306211	3	121151784	0.000117181	0.00162485	0.0721182	0.942508	-0.00105789	0.00220257	-0.480299	0.631015
Affx-21045850	3	121151812	0.000356504	0.000862835	0.413178	0.679477	-0.000687921	0.00117009	-0.587923	0.556585
rs1381057	3	121154974	0.000720621	0.000463745	1.55392	0.120205	0.000309671	0.000628742	0.492525	0.622348
rs41540016	3	121155122	-0.000887738	0.00148129	-0.599301	0.548973	0.00282483	0.00200773	1.40698	0.159435
rs2030531	3	121155198	0.000690546	0.000445797	1.54901	0.121379	-0.000185	0.000604423	-0.306078	0.759546
rs75207756	3	121155725	-0.00184682	0.00153574	-1.20256	0.229148	-0.00371728	0.00208236	-1.78514	0.0742404
rs3218650	3	121168344	-0.00299806	0.000951737	-3.15009	0.00163236	-0.000971283	0.00129031	-0.752749	0.451601
rs6438633	3	121181823	0.000723294	0.000445407	1.62389	0.1044	-0.000184634	0.000603842	-0.305765	0.759784
rs532411	3	121186422	0.000251652	0.000865	0.290928	0.771107	-0.000778756	0.00117275	-0.664043	0.506664
rs41551812	3	121187527	0.00025661	0.000950221	0.270053	0.78712	-0.00221617	0.00128878	-1.71959	0.0855078
rs41545720	3	121192467	-0.00105418	0.000603684	-1.74625	0.0807692	0.000353463	0.000818505	0.43184	0.665858
rs79591485	3	121203242	0.000745586	0.00106478	0.700228	0.483786	0.00249667	0.00144365	1.72942	0.0837356
rs3218642	3	121207637	-0.00614055	0.00138909	-4.42054	9.85e-06	-0.000134025	0.00188387	-0.0711435	0.943284
rs3218651	3	121208176	-0.000190016	0.000581567	-0.326732	0.743871	-0.000950585	0.00078873	-1.20521	0.228123
rs693403	3	121227392	0.000717677	0.000500562	1.43374	0.151647	0.000516601	0.000678484	0.761404	0.446416
rs487848	3	121228960	0.0002099	0.000864893	0.242689	0.808247	-0.000895273	0.00117261	-0.763485	0.445175
rs3886541	3	121234649	9.21e-06	0.000454313	0.0202651	0.983832	0.000549501	0.000616283	0.891638	0.372588
rs115169860	3	121243636	0.0030727	0.00103923	2.95672	0.00310959	-0.000481749	0.00140879	-0.34196	0.732382
rs11717597	3	121246685	-0.000218238	0.000581859	-0.375071	0.707608	-0.000908137	0.000788527	-1.15169	0.249451
rs79910406	3	121251067	0.000174936	0.00121997	0.143394	0.885979	-0.00055202	0.00165343	-0.333863	0.738484
rs571217	3	121278783	-9.14e-05	0.000502116	-0.182124	0.855485	-0.00124045	0.000680716	-1.82228	0.0684138
rs61427766	3	121286548	-0.000323856	0.00195133	-0.165967	0.868183	-0.000246097	0.00264561	-0.0930206	0.925887
rs61796954	3	121288896	6.26e-05	0.000621405	0.100735	0.919761	0.000948183	0.000842666	1.12522	0.260497
rs16832400	3	121299313	-0.00201993	0.00104744	-1.92844	0.0538014	-0.000109907	0.00142003	-0.0773976	0.938307
rs9836169	3	121299323	0.00112187	0.000479872	2.33786	0.0193953	2.04e-05	0.000650701	0.0312865	0.975041
rs79027605	3	121304242	-0.00128991	0.00157493	-0.81903	0.41277	-0.00199876	0.00213486	-0.936248	0.349146
rs9813391	3	121304933	0.00108611	0.000478026	2.27208	0.0230825	0.00020999	0.000647877	0.32412	0.745847
Affx-36675755	3	121313512	-2.31e-05	0.000440999	-0.0524842	0.958143	-1.53e-05	0.000597672	-0.0255578	0.97961
rs74790649	3	121319449	-0.000998505	0.00162366	-0.614973	0.538573	-0.00110607	0.00220041	-0.502668	0.615198
rs3845865	3	121323008	-0.00101571	0.000669985	-1.51602	0.129516	-0.000917831	0.00090823	-1.01057	0.312223
rs77357569	3	121325420	-9.55e-05	0.000544656	-0.175371	0.860788	0.000276862	0.000738475	0.374911	0.707727
rs9839853	3	121331021	-0.00186905	0.00150182	-1.24453	0.213306	-0.00275336	0.00203649	-1.35201	0.176372
rs3845862	3	121332245	0.000700837	0.000426073	1.64488	0.0999962	0.00103678	0.00057759	1.79501	0.0726533
rs938391	3	121335146	0.000318541	0.000440434	0.723244	0.46953	0.00104922	0.000597059	1.75731	0.0788664
rs4676683	3	121339020	0.000432084	0.000472589	0.91429	0.360565	0.00074855	0.000640648	1.16843	0.242636
rs4676684	3	121340536	-0.000322383	0.00049897	-0.646096	0.518217	-0.00278816	0.000676291	-4.12272	3.75e-05
rs148776238	3	121340955	0.00245937	0.00168077	1.46324	0.143403	0.00334488	0.00227833	1.46813	0.14207
rs3772130	3	121344140	0.00193791	0.000463869	4.17771	2.95e-05	0.00201049	0.000628921	3.19673	0.00139009
rs61753287	3	121345562	0.00274618	0.00188718	1.45518	0.145621	0.0024266	0.00255817	0.94857	0.34284
Affx-21048218	3	121346418	-0.000364835	0.00105543	-0.345674	0.729588	-0.00101965	0.00142945	-0.713316	0.475651
rs77116303	3	121347828	0.000913332	0.0015503	0.589132	0.555773	0.00283651	0.00210219	1.34931	0.177238
rs77852202	3	121351257	0.000240293	0.000854424	0.281234	0.778531	0.000659486	0.00115833	0.569343	0.569124
rs2070180	3	121351338	0.00188523	0.000463648	4.06608	4.78e-05	0.00199093	0.000628533	3.16759	0.00153725
rs2070179	3	121353254	-0.000478739	0.000498992	-0.959413	0.337352	-0.00283255	0.000676616	-4.18635	2.84e-05
rs3772126	3	121354583	-0.0027183	0.000511965	-5.30953	1.1e-07	-0.000660409	0.000694025	-0.951563	0.341319
rs62268728	3	121357621	0.000231444	0.00136557	0.169486	0.865415	0.00114471	0.00185105	0.618412	0.536304
rs12493927	3	121378927	-0.000852507	0.000704181	-1.21064	0.226036	-0.0015169	0.000954664	-1.58894	0.112076
rs75977719	3	121404501	0.00188714	0.000985443	1.91502	0.0554909	0.0020131	0.00133544	1.50744	0.131699
rs7430165	3	121406253	-0.000583688	0.000500161	-1.167	0.243211	-0.00294063	0.000678339	-4.33504	1.46e-05
Affx-21048937	3	121412702	0.00159368	0.00173714	0.917416	0.358925	0.00257448	0.00235558	1.09293	0.274426
rs11915822	3	121412892	-0.000794172	0.000702068	-1.13119	0.257976	-0.00136045	0.000951604	-1.42964	0.152821
rs34833153	3	121413637	0.000815178	0.000785011	1.03843	0.299072	-0.00230459	0.00106446	-2.16503	0.030386
rs1127412	3	121414061	-0.00267468	0.000511775	-5.22629	1.73e-07	-0.000705033	0.000693718	-1.01631	0.309482
rs35674179	3	121414217	-0.000775583	0.000702542	-1.10397	0.269609	-0.00127826	0.000952284	-1.34231	0.179497
rs61730221	3	121415370	-0.00169469	0.00164433	-1.03063	0.302717	-0.00813323	0.00222815	-3.65022	0.00026206
rs33988592	3	121415610	0.00193253	0.000463512	4.16932	3.06e-05	0.00204473	0.000628345	3.25416	0.00113741
rs144385283	3	121415714	-0.000931353	0.00188795	-0.493316	0.62179	0.00122185	0.00255926	0.477423	0.633061
rs3732410	3	121415720	-0.00277544	0.000508761	-5.45529	4.89e-08	-0.000713697	0.000689641	-1.03488	0.300725
rs3732407	3	121416623	-0.00277643	0.000525665	-5.28175	1.28e-07	-0.000874534	0.000712617	-1.22721	0.219743
rs114420009	3	121416813	-0.00173429	0.0015944	-1.08774	0.27671	0.00123697	0.00216141	0.572299	0.56712
rs7610298	3	121419100	-0.00253737	0.000520639	-4.87356	1.1e-06	-0.000656224	0.000706164	-0.929281	0.352744
rs12631803	3	121433184	-0.000897865	0.000703188	-1.27685	0.201657	-0.00147842	0.000953357	-1.55075	0.120963
rs9812166	3	121442759	0.00285565	0.000925087	3.0869	0.00202275	0.00251064	0.0012548	2.00082	0.0454125
rs1919555	3	121446900	-0.00147494	0.000929616	-1.58662	0.112601	-0.00120917	0.00126025	-0.959465	0.337326
rs6762575	3	121449011	-0.000781043	0.000703189	-1.11072	0.266692	-0.00137395	0.00095351	-1.44093	0.149604
rs77452441	3	121452632	0.00376344	0.00115397	3.26129	0.00110918	0.000343361	0.00156435	0.219492	0.826267
rs12498138	3	121459589	-0.000585233	0.000753564	-0.776621	0.437383	-0.00150311	0.0010216	-1.47133	0.141204
rs77146857	3	121460803	-0.000738645	0.000702923	-1.05082	0.293343	-0.00122792	0.000952907	-1.28861	0.197535
rs71329234	3	121463805	-0.000956815	0.00144884	-0.660401	0.508997	-0.00170325	0.00196457	-0.866985	0.385951
rs9849087	3	121465220	0.00192471	0.000625991	3.07466	0.00210759	0.00295334	0.000848697	3.47985	0.000501773
rs5852276	3	121475845	-0.00281982	0.000517098	-5.45317	4.95e-08	-0.000869952	0.000700927	-1.24114	0.214553
rs73179985	3	121480500	-0.00255964	0.00160436	-1.59543	0.110617	-0.00424509	0.00217503	-1.95174	0.05097
rs6438656	3	121485239	-0.00113397	0.000446174	-2.54153	0.0110372	0.000964513	0.000604937	1.5944	0.110847
rs148949254	3	121489439	-0.00082209	0.000597478	-1.37593	0.168843	-0.00348473	0.000809864	-4.30285	1.69e-05
rs9681209	3	121491112	-0.000599535	0.000500827	-1.19709	0.231273	-0.00290651	0.000678732	-4.28226	1.85e-05
rs13098883	3	121492599	0.00163273	0.000592569	2.75534	0.00586352	0.00251521	0.000803515	3.13026	0.00174668
rs11920543	3	121500697	0.0031327	0.00203503	1.53939	0.123711	-0.00103511	0.00275704	-0.375442	0.707332
rs17849995	3	121500699	-0.00069689	0.000500207	-1.3932	0.16356	-0.00297626	0.000678268	-4.38804	1.14e-05
rs76080408	3	121522867	-0.000112982	0.00176443	-0.0640333	0.948944	-0.00367288	0.00239179	-1.53562	0.124633
rs7623901	3	121529011	-0.00277819	0.00051598	-5.3843	7.28e-08	-0.000726488	0.000699563	-1.03849	0.299043
rs1881994	3	121541341	-0.00103559	0.000443759	-2.33367	0.0196135	0.000930605	0.000601558	1.54699	0.121866
rs115834432	3	121541532	-0.00355333	0.00121233	-2.93099	0.00337907	-0.00231013	0.00164336	-1.40574	0.159804
rs34973765	3	121559769	0.000450981	0.000950765	0.474335	0.635262	0.00155263	0.00128889	1.20462	0.22835
rs12496318	3	121561500	-0.00278909	0.000515411	-5.4114	6.26e-08	-0.000846536	0.000698645	-1.21168	0.225635
rs7629369	3	121566282	0.00223649	0.000466497	4.79422	1.63e-06	0.00234347	0.000632276	3.7064	0.000210263
rs10511407	3	121568595	-0.00110948	0.000696362	-1.59326	0.111103	-0.00171092	0.000944268	-1.8119	0.0700029
rs17742642	3	121569488	-0.00124217	0.00097956	-1.26809	0.204766	0.00115247	0.00132739	0.868227	0.385271
rs115825815	3	121576421	0.00241022	0.00173587	1.38848	0.164991	0.00148169	0.00235409	0.62941	0.529081
rs9289180	3	121607909	-0.00094556	0.000459255	-2.0589	0.0395047	-0.00342629	0.000622273	-5.5061	3.67e-08
rs76681827	3	121617739	-0.00305818	0.00133671	-2.28784	0.0221473	-0.000897229	0.00181158	-0.495275	0.620406
rs17203299	3	121631675	0.0026792	0.00100618	2.66274	0.00775116	0.00228123	0.00136396	1.6725	0.0944268
rs2049330	3	121633904	0.00394993	0.00042715	9.24718	2.32e-20	0.00346984	0.000579028	5.99252	2.07e-09
rs2293616	3	121641693	0.00398176	0.000426662	9.33235	1.04e-20	0.00351903	0.000578472	6.08333	1.18e-09
rs2257212	3	121643804	0.00395989	0.000426781	9.27852	1.73e-20	0.00344865	0.000578609	5.96025	2.52e-09
rs1143670	3	121646641	0.00396252	0.000426726	9.28588	1.61e-20	0.00351322	0.000578606	6.07187	1.27e-09
rs1143671	3	121647286	0.00398399	0.000427209	9.32563	1.11e-20	0.00348712	0.000579312	6.01943	1.75e-09
rs1143672	3	121648168	0.00394138	0.00042678	9.23515	2.6e-20	0.0034983	0.000578531	6.04687	1.48e-09
rs4285028	3	121660664	-0.00294714	0.000489198	-6.02444	1.7e-09	-0.00086815	0.000663191	-1.30905	0.190518
rs75092459	3	121663245	0.00591906	0.00134018	4.41662	1e-05	0.00415366	0.00181788	2.2849	0.0223194
rs6438689	3	121665702	-0.0014314	0.000515508	-2.77669	0.00549196	-0.00301208	0.000699067	-4.30872	1.64e-05
rs13080477	3	121669003	-0.0039681	0.00120334	-3.29756	0.000975395	-0.00292015	0.00163147	-1.78989	0.0734731
rs76913894	3	121675764	-0.000244736	0.00138577	-0.176607	0.859817	0.00329743	0.00187858	1.75528	0.079212
rs73181877	3	121686718	-0.00186978	0.00116074	-1.61084	0.107215	-0.00310801	0.0015736	-1.9751	0.0482581
rs4602434	3	121688635	-0.00442104	0.000961755	-4.59684	4.29e-06	-0.0033637	0.00130375	-2.58002	0.00987987
rs3915061	3	121712805	-0.00198213	0.000501658	-3.95115	7.78e-05	-0.00350258	0.000680418	-5.14768	2.64e-07
rs116173389	3	121713506	-0.00119697	0.00165834	-0.721785	0.470427	-0.00228327	0.00224778	-1.01579	0.309731
rs62269206	3	121713784	-0.00154725	0.0013527	-1.14382	0.2527	-0.00126019	0.00183399	-0.687131	0.492001
rs114658781	3	121722207	0.00345611	0.00120284	2.87328	0.00406257	0.000590982	0.00163124	0.362291	0.717135
rs12486849	3	121725335	-0.00135658	0.000704022	-1.9269	0.0539928	-0.00167541	0.000954407	-1.75544	0.0791844
rs78167120	3	121726607	0.00213247	0.00192253	1.1092	0.267345	0.00220062	0.00260731	0.84402	0.398659
rs5852288	3	121728295	0.00314211	0.000431106	7.28847	3.14e-13	0.00291262	0.000584452	4.9835	6.25e-07
rs11929195	3	121729899	0.00262113	0.000445037	5.88969	3.87e-09	0.00293142	0.00060313	4.86035	1.17e-06
rs7627252	3	121740065	-0.000349175	0.000492331	-0.709229	0.478183	-0.000255981	0.000667211	-0.383658	0.701232
rs4350947	3	121744849	-0.00167283	0.000472595	-3.53967	0.000400685	-0.00253645	0.000640667	-3.95908	7.53e-05
rs7633003	3	121747645	-0.000409086	0.000545225	-0.750307	0.45307	0.000400002	0.000739078	0.541218	0.588358
rs113602630	3	121767098	-0.000784628	0.000904021	-0.86793	0.385433	0.00266141	0.00122574	2.17126	0.029912
rs2255214	3	121770539	-0.000572118	0.000430591	-1.32868	0.183954	-0.00126578	0.000583855	-2.16798	0.0301612
rs2681410	3	121784607	0.00139138	0.000611401	2.27572	0.0228632	0.00215868	0.000828796	2.6046	0.0091987
rs13074706	3	121786069	0.00182013	0.000722523	2.51913	0.011765	-0.000463799	0.000979431	-0.473539	0.635829
rs73184008	3	121788697	-0.00247434	0.00160701	-1.53972	0.123631	-0.00296598	0.00217923	-1.36102	0.173509
rs4308217	3	121793187	-0.00127121	0.000452787	-2.80753	0.00499262	-0.00171056	0.00061386	-2.78656	0.00532739
rs9282641	3	121796768	0.00188254	0.000763702	2.46502	0.013701	-0.000363618	0.00103532	-0.351215	0.725428
rs2681422	3	121799554	0.00172056	0.000695899	2.47242	0.0134206	9.07e-05	0.00094362	0.0960706	0.923465
rs75032946	3	121802294	0.00106067	0.00132873	0.79826	0.42472	0.000120664	0.00180119	0.0669915	0.946589
rs76432824	3	121816301	0.00482199	0.00177893	2.71062	0.0067162	0.00192278	0.00241078	0.797577	0.425117
rs76846228	3	121823223	-0.00064035	0.00180814	-0.354149	0.723228	-0.00543125	0.00245302	-2.21411	0.0268222
rs1915092	3	121823375	-0.00188151	0.000429659	-4.37907	1.19e-05	-0.00165019	0.000582426	-2.8333	0.00460738
rs56227115	3	121824225	0.00270267	0.0011757	2.29877	0.0215186	0.00267673	0.00159376	1.67951	0.0930531
rs2681417	3	121825197	-0.000397319	0.00082911	-0.479212	0.631788	0.00156581	0.00112402	1.39305	0.163605
rs111278301	3	121825682	0.00219242	0.00123973	1.76847	0.0769836	0.00105233	0.001681	0.626016	0.531305
rs2715259	3	121827724	-0.000555978	0.000832639	-0.66773	0.504306	0.00152009	0.00112846	1.34705	0.177964
rs73184024	3	121830755	0.001129	0.00101766	1.1094	0.267257	0.000449254	0.00137985	0.325582	0.744741
rs78553644	3	121835851	-0.00156548	0.00188502	-0.830482	0.406267	-0.000905837	0.00255605	-0.35439	0.723047
rs200746861	3	121836850	0.00257301	0.00192501	1.33662	0.181347	-0.00258575	0.00261038	-0.990567	0.321898
rs1129055	3	121838319	0.00102012	0.000477355	2.13703	0.0325962	0.000377767	0.000647129	0.58376	0.559383
rs113741816	3	121839200	-0.00136773	0.00131464	-1.04038	0.298164	0.00296371	0.00178224	1.66292	0.0963299
rs17281995	3	121839641	0.00078417	0.000598787	1.3096	0.190333	-0.000646682	0.000811869	-0.796535	0.425721
rs75049634	3	121840031	0.00143752	0.00157991	0.909877	0.362888	0.000145052	0.00214341	0.0676735	0.946046
rs2681401	3	121843127	-0.0010453	0.0004321	-2.41912	0.0155588	-0.000531075	0.000586126	-0.906078	0.364895
rs116140498	3	121845913	-0.000143189	0.000961822	-0.148873	0.881654	0.00197309	0.00130339	1.51382	0.130073
rs78031343	3	121852002	-0.00313107	0.00196149	-1.59627	0.110428	-0.00551556	0.0026594	-2.07398	0.0380818
rs937630	3	121865059	0.000493347	0.000501217	0.984298	0.32497	-0.000492489	0.000679306	-0.724988	0.46846
rs73184035	3	121869044	0.0017553	0.000644971	2.72151	0.00649878	-0.000684353	0.000874425	-0.782632	0.433844
rs11721321	3	121873433	-0.00167459	0.000433924	-3.85918	0.000113793	-0.00188181	0.00058839	-3.19823	0.00138286
rs76368460	3	121899691	-0.00329101	0.00139208	-2.36409	0.0180751	-0.00481398	0.00188725	-2.55079	0.0107485
rs6780443	3	121903842	-0.00154355	0.00049572	-3.11375	0.00184745	-0.000673756	0.000671934	-1.00271	0.316002
rs7628990	3	121904211	0.00159446	0.000589989	2.70253	0.00688186	0.00338296	0.000799921	4.22911	2.35e-05
rs1553309	3	121910706	-0.000845374	0.000434322	-1.94642	0.051605	-0.000105691	0.000588933	-0.179462	0.857575
rs9826770	3	121913115	-0.000542966	0.000965921	-0.562122	0.574033	-0.00236004	0.00130959	-1.80213	0.071526
rs13078939	3	121922222	-0.000951256	0.000511526	-1.85965	0.0629366	-0.0024589	0.000693634	-3.54494	0.000392756
rs6438712	3	121933505	0.00136501	0.000492458	2.77183	0.00557454	0.00206697	0.000667648	3.0959	0.00196236
rs75750177	3	121934795	0.0019573	0.00116252	1.68367	0.0922457	6e-05	0.00157627	0.0380338	0.969661
rs13327652	3	121936370	-0.00146767	0.000483697	-3.03427	0.00241138	-0.00141914	0.000655653	-2.16446	0.0304297
rs80009321	3	121940661	0.000194844	0.00135344	0.143962	0.88553	0.0003789	0.00183399	0.206599	0.836324
rs4300957	3	121950136	0.00152323	0.00055862	2.72678	0.00639596	0.0029551	0.000757469	3.90128	9.57e-05
rs114786675	3	121956538	-0.0029836	0.00196665	-1.5171	0.129244	-0.00537872	0.00266541	-2.01797	0.0435952
rs1979869	3	121963285	0.00112054	0.000461819	2.42636	0.0152517	0.00259976	0.000625997	4.15299	3.28e-05
rs7637874	3	121966952	-0.00128943	0.000501932	-2.56893	0.0102017	-0.000251954	0.000680347	-0.370332	0.711136
rs33914662	3	121968666	-0.00413688	0.00156681	-2.64032	0.00828312	-0.00400042	0.00212543	-1.88217	0.0598143
rs35766781	3	121968879	-0.0039522	0.00202648	-1.95028	0.0511439	0.00027513	0.00274676	0.100165	0.920213
rs9869969	3	121983674	0.0017939	0.00140532	1.27651	0.201776	-0.00294903	0.00190479	-1.54822	0.121571
rs35387386	3	121984020	-0.00223636	0.00132911	-1.68259	0.0924547	-0.00266742	0.0018018	-1.48042	0.138763
rs78207808	3	121992717	-0.00102923	0.00181928	-0.565735	0.571575	0.00331873	0.00246611	1.34574	0.178388
rs114796420	3	121997996	0.00263268	0.00114719	2.2949	0.0217397	8.65e-05	0.00155512	0.0556506	0.95562
rs1801725	3	122003757	-0.00189315	0.000635388	-2.97952	0.00288722	0.00333667	0.000861267	3.87414	0.000107025
rs1801726	3	122003832	-0.000875474	0.00109862	-0.796883	0.425519	-0.000786006	0.00148928	-0.527777	0.597654
rs10190	3	122005236	-0.000249388	0.000452724	-0.55086	0.58173	-0.00123818	0.000613816	-2.01719	0.0436766
rs9985291	3	122010554	0.00142273	0.000597651	2.38054	0.0172881	-0.00117465	0.000810066	-1.45007	0.14704
rs10934581	3	122011154	0.00143403	0.000447161	3.20696	0.0013416	-0.000451319	0.000606277	-0.744411	0.456628
rs13085674	3	122011351	-0.00112333	0.000460383	-2.43999	0.0146882	0.00160042	0.000624512	2.56268	0.0103872
rs28579343	3	122014596	-0.00109449	0.00110032	-0.994701	0.319883	-0.000818756	0.00149167	-0.548884	0.583086
rs17199211	3	122016281	-0.00167931	0.000473097	-3.54961	0.000385865	-0.000602809	0.000641466	-0.939736	0.347354
rs116506625	3	122016301	-0.00474477	0.00137978	-3.43879	0.000584396	-0.0012761	0.00187027	-0.682311	0.495043
rs884096	3	122026471	0.000966722	0.000778973	1.24102	0.214599	-0.000116005	0.00105619	-0.109834	0.912541
rs116027795	3	122031287	0.00243744	0.00101399	2.40383	0.0162251	-0.00126461	0.00137461	-0.919977	0.357586
rs114973994	3	122040880	0.000216443	0.00135153	0.160146	0.872766	-0.00242506	0.00183211	-1.32364	0.185623
rs115960425	3	122044382	-0.00294838	0.00160161	-1.84089	0.0656388	-0.00419762	0.00217175	-1.93283	0.0532581
rs73186059	3	122051183	-0.00179056	0.000607868	-2.94564	0.00322307	0.00296535	0.000824035	3.59857	0.000320023
rs75498128	3	122051473	-0.00117588	0.00111736	-1.05237	0.29263	-0.000808822	0.00151454	-0.534039	0.593315
rs9831039	3	122053567	0.00176784	0.000593243	2.97995	0.00288316	-0.00119856	0.000804502	-1.48982	0.136274
Affx-21056635	3	122060404	-0.00184358	0.000637407	-2.89232	0.0038244	0.00312202	0.000864088	3.61308	0.000302634
rs112613540	3	122066887	-0.00150433	0.000945527	-1.59099	0.111612	0.00193874	0.00128228	1.51195	0.130548
rs7616785	3	122072879	-0.00110064	0.000432588	-2.54433	0.0109494	-0.00132085	0.000586566	-2.25184	0.024333
rs77385877	3	122074276	0.00149648	0.000999942	1.49656	0.134508	-0.000138224	0.00135586	-0.101945	0.9188
rs112608667	3	122080193	0.000527385	0.00160731	0.328116	0.742824	0.0017679	0.00217962	0.811106	0.417306
rs3828361	3	122102710	0.00112189	0.000617804	1.81593	0.0693826	0.00116883	0.000837591	1.39547	0.162875
rs115407410	3	122103120	-0.00179692	0.00174271	-1.0311	0.302492	2.22e-05	0.00236314	0.00937555	0.99252
rs140995238	3	122103141	-0.000562512	0.00138216	-0.406981	0.684022	-0.00108335	0.00187347	-0.57826	0.563089
rs77177791	3	122108459	0.00069078	0.00134716	0.512768	0.608114	-0.00243326	0.0018257	-1.33278	0.182605
rs6768280	3	122125052	0.00217124	0.00042993	5.05022	4.42e-07	-0.000207693	0.000583005	-0.356246	0.721657
rs13320117	3	122127822	-0.000292513	0.000439887	-0.664971	0.506069	0.00111256	0.000596007	1.86668	0.0619466
rs17266628	3	122127926	-0.00097764	0.000530411	-1.84317	0.0653046	0.00140967	0.000718926	1.96079	0.0499039
rs1127343	3	122128394	-0.000190531	0.000432207	-0.440832	0.659335	0.00138744	0.0005859	2.36805	0.0178828
rs3828362	3	122131777	0.000243689	0.000433841	0.561701	0.57432	0.00137381	0.000588128	2.3359	0.0194972
rs9289193	3	122134889	-0.0011806	0.000431959	-2.73312	0.00627408	-0.00133587	0.000585606	-2.28117	0.0225393
rs55853677	3	122140616	0.0018829	0.000579739	3.24784	0.00116298	-0.000302473	0.000785997	-0.384828	0.700365
rs16833132	3	122142664	-0.000425292	0.000729577	-0.58293	0.559941	0.0010937	0.00098898	1.10589	0.268775
rs17201246	3	122145470	-0.0017662	0.000615929	-2.86753	0.00413713	0.00282895	0.000835205	3.38713	0.000706359
rs12488797	3	122174804	0.00131021	0.00048351	2.7098	0.00673283	6.45e-05	0.000655549	0.0983373	0.921665
rs116555124	3	122177260	-0.00213958	0.00114499	-1.86865	0.0616728	0.00205451	0.00155248	1.32338	0.185712
rs12487598	3	122178602	0.00217207	0.000430361	5.04708	4.49e-07	-0.000154491	0.000583362	-0.264828	0.791142
rs76919727	3	122178603	-0.000555883	0.00159622	-0.34825	0.727653	-0.00204228	0.00216408	-0.943716	0.345315
rs7642869	3	122190786	0.00195153	0.000579531	3.36743	0.000758828	-0.000284491	0.000785642	-0.362112	0.717269
rs71329269	3	122198021	-0.0012483	0.00142885	-0.87364	0.382315	0.00180313	0.00193652	0.931119	0.351793
rs114433626	3	122209458	-0.00416189	0.00118781	-3.50384	0.000458667	-0.00244249	0.00161	-1.51707	0.12925
rs62271981	3	122209664	-0.000918697	0.00149376	-0.615023	0.53854	-0.000297357	0.00202535	-0.146818	0.883276
rs35337428	3	122230127	-0.0006452	0.000525507	-1.22777	0.219536	-0.00171448	0.000712306	-2.40694	0.0160875
rs7638174	3	122230869	0.00135794	0.000481732	2.81886	0.00481979	3.15e-05	0.000653035	0.0482066	0.961552
rs28384492	3	122233647	-0.00134243	0.000701153	-1.9146	0.0555449	0.00298134	0.000950573	3.13636	0.00171074
rs78987656	3	122236297	-0.00266982	0.00189869	-1.40613	0.159686	-0.00399286	0.00257378	-1.55136	0.120815
rs12152548	3	122237606	0.0014945	0.000639366	2.33747	0.0194152	-0.0011595	0.000867248	-1.33699	0.181228
rs114569472	3	122247075	0.00248147	0.00112817	2.19955	0.0278397	0.000479781	0.00152915	0.313756	0.753707
rs28403550	3	122251838	0.00192146	0.000580221	3.3116	0.000927745	-0.000242683	0.00078656	-0.308537	0.757674
rs76251487	3	122258131	0.00121943	0.00115248	1.05809	0.290016	0.000223998	0.00156238	0.14337	0.885998
rs9851180	3	122259606	-0.00134428	0.000429548	-3.12953	0.00175103	-0.0012519	0.000582369	-2.14968	0.0315815
rs28365795	3	122259640	-0.00168797	0.000616172	-2.73945	0.00615463	0.00293241	0.000835269	3.51074	0.000446934
rs77732258	3	122270446	4.18e-05	0.00170543	0.024525	0.980434	0.0055427	0.00231223	2.39712	0.0165252
rs79059533	3	122275425	0.00203035	0.00102375	1.98325	0.0473402	-0.00198435	0.00138786	-1.42979	0.152778
rs9289197	3	122277034	-0.00137868	0.000435086	-3.16875	0.00153111	-0.00128744	0.000589934	-2.18235	0.0290845
rs34006803	3	122277268	-0.00119444	0.000705175	-1.69382	0.0903015	0.00298468	0.000956229	3.1213	0.00180071
rs115263590	3	122277539	-0.00034822	0.00178183	-0.195428	0.845058	-0.00224548	0.00241436	-0.930053	0.352344
rs2332284	3	122283812	-0.00286579	0.00162959	-1.7586	0.0786469	-0.00451434	0.00221039	-2.04233	0.0411198
rs2332285	3	122288210	-0.00127447	0.000434741	-2.93156	0.00337288	-0.00116615	0.00058914	-1.97941	0.0477712
rs34308498	3	122288314	0.000350839	0.00163528	0.214543	0.830124	-0.00043043	0.00221649	-0.194195	0.846024
rs34407651	3	122289844	-0.000887379	0.000504281	-1.75969	0.0784611	-0.00111188	0.000683648	-1.62639	0.103869
rs2036342	3	122290579	-0.000513836	0.000471184	-1.09052	0.275484	0.000677191	0.000638907	1.05992	0.289181
rs6796228	3	122295235	0.00199552	0.000494262	4.03737	5.41e-05	0.000231222	0.000670038	0.345089	0.730028
rs2332240	3	122296834	0.00109374	0.000427719	2.55715	0.010554	-0.00054745	0.000579867	-0.944095	0.345122
rs7638318	3	122298397	-0.00131931	0.000686247	-1.9225	0.0545439	-0.00166409	0.00093037	-1.78863	0.0736757
rs79229354	3	122311523	0.0028243	0.00142234	1.98567	0.047071	0.00336045	0.00192799	1.74298	0.0813386
rs4678202	3	122314374	-0.000782957	0.000529372	-1.47903	0.139133	-0.000836089	0.000717657	-1.16503	0.244009
rs9820905	3	122315678	-0.00050819	0.00153219	-0.331675	0.740135	0.00133115	0.00207662	0.641019	0.521511
rs6776754	3	122319508	0.00129507	0.00170074	0.761473	0.446375	0.00182496	0.00230621	0.791327	0.428754
rs2173763	3	122329160	0.000310018	0.000850033	0.364713	0.715326	1.49e-05	0.00115278	0.0129488	0.989669
rs9830236	3	122329782	0.00102834	0.000940546	1.09334	0.274243	-0.000274909	0.00127497	-0.21562	0.829284
rs35151137	3	122335580	0.00168365	0.00130458	1.29057	0.196853	0.0024156	0.0017682	1.36614	0.171897
rs76212105	3	122336283	0.000965986	0.00118228	0.817052	0.413899	-0.0011201	0.0016028	-0.698837	0.484655
rs78120455	3	122337798	0.00182173	0.000525739	3.46509	0.000530125	-0.000115433	0.0007128	-0.161943	0.871351
rs11914701	3	122338113	6.99e-05	0.00168977	0.0413784	0.966994	0.00277427	0.0022909	1.21099	0.225899
rs73192177	3	122339936	0.000616328	0.00134993	0.456564	0.647985	-0.00201183	0.0018296	-1.0996	0.271507
rs9865643	3	122341767	-0.00127303	0.000535715	-2.37631	0.0174872	-0.000299529	0.000726169	-0.412478	0.679989
rs4677965	3	122343439	-1.27e-05	0.000447176	-0.0284161	0.97733	0.000606443	0.000606115	1.00054	0.317049
rs4677966	3	122343712	3.81e-05	0.000426329	0.0892613	0.928874	-0.000270051	0.00057801	-0.467209	0.640351
rs113798177	3	122347079	0.00202153	0.00110707	1.82602	0.0678486	0.000312817	0.00150072	0.208445	0.834882
rs62263888	3	122348427	0.000772421	0.000525393	1.47018	0.141515	0.000967934	0.000712147	1.35918	0.174091
rs10511411	3	122349139	-0.00191688	0.000993102	-1.93019	0.0535837	-0.00227764	0.00134703	-1.69086	0.0908655
rs9820197	3	122352525	-0.00230315	0.000714216	-3.22472	0.00126109	-0.000715085	0.000968179	-0.738588	0.460158
rs2877628	3	122352678	-0.000308738	0.000441882	-0.698688	0.484747	0.000504497	0.000599206	0.841943	0.399821
rs12489170	3	122354792	-0.00179762	0.00063986	-2.8094	0.00496376	-0.000903784	0.000867451	-1.04189	0.297466
rs113058777	3	122355092	0.00133111	0.00174607	0.762347	0.445854	-0.00300729	0.00236675	-1.27064	0.203858
rs2650954	3	122355736	-0.00188302	0.000637817	-2.95229	0.00315455	-0.000966485	0.000864762	-1.11763	0.263726
rs2668334	3	122356200	0.000640455	0.000499274	1.28277	0.199573	0.00120766	0.000676842	1.78425	0.0743836
rs78411303	3	122356451	-0.0011053	0.000863771	-1.27962	0.200679	-0.00155579	0.00117082	-1.3288	0.183914
rs62263903	3	122363764	0.00114663	0.00110474	1.03792	0.29931	0.000228821	0.0014979	0.152762	0.878586
rs77167579	3	122368244	0.00148595	0.00129781	1.14497	0.252224	0.0028093	0.00175933	1.5968	0.110311
rs2650951	3	122368347	-0.00219254	0.000931801	-2.35301	0.0186228	-0.00190979	0.00126325	-1.51181	0.130583
rs1877378	3	122369737	-0.0008616	0.000519719	-1.65782	0.0973552	-0.00028434	0.000704625	-0.403534	0.686556
rs7611002	3	122379295	-0.000784112	0.000666509	-1.17645	0.239417	-0.000515863	0.000903463	-0.570984	0.568011
rs114732128	3	122380214	0.000239196	0.00137185	0.174361	0.861582	0.0004211	0.00186047	0.226341	0.820937
rs790123	3	122388993	-0.000388965	0.000447975	-0.868274	0.385245	0.000305001	0.000607197	0.502309	0.615451
rs1818438	3	122397207	-0.000268757	0.000738685	-0.363832	0.715984	-9.27e-05	0.00100149	-0.0925982	0.926223
rs181630799	3	122406944	-0.000184793	0.000819314	-0.225546	0.821555	0.00141891	0.00111044	1.27779	0.201325
rs10934611	3	122410208	-0.000893172	0.00060136	-1.48525	0.137478	0.000232067	0.00081539	0.284609	0.775944
rs1266994	3	122412755	-0.000114071	0.000530806	-0.214901	0.829845	-0.000401926	0.000719425	-0.558676	0.576383
rs11719086	3	122418750	-0.000915768	0.000513926	-1.78191	0.0747655	0.000780228	0.000696785	1.11976	0.262819
rs13093808	3	122419083	-0.000476758	0.000713122	-0.668551	0.503783	-0.000436948	0.000966657	-0.45202	0.651255
rs7632072	3	122419292	-0.000688621	0.00103306	-0.666586	0.505037	0.0015292	0.00140124	1.09132	0.275134
rs10934612	3	122422901	-0.00104897	0.00130077	-0.806424	0.419999	-0.00159598	0.00176446	-0.904515	0.365723
rs7612419	3	122425291	-0.000214564	0.00066799	-0.321208	0.748053	-0.00016801	0.000904946	-0.185658	0.852713
rs115025341	3	122430107	-0.00171898	0.00107803	-1.59457	0.11081	-0.0011744	0.0014613	-0.803668	0.421589
rs3821688	3	122437834	-0.000750458	0.00042807	-1.75312	0.0795824	0.000145412	0.0005804	0.250537	0.802172
rs16833463	3	122440501	0.000335714	0.000790132	0.424884	0.670922	-0.000620676	0.00107105	-0.579502	0.562251
rs17211835	3	122446121	-0.000586309	0.000689188	-0.850724	0.394923	-0.000649	0.000934084	-0.694799	0.487182
rs76944886	3	122458277	0.00103033	0.000613214	1.68021	0.092917	-0.000178385	0.00083113	-0.214629	0.830057
rs116341003	3	122469584	0.00229213	0.00117474	1.95117	0.0510375	-0.000335408	0.00159246	-0.210622	0.833182
rs7631922	3	122471986	-0.000786201	0.000512947	-1.53271	0.125347	0.000696644	0.000695482	1.00167	0.316504
rs61756481	3	122474121	-0.000341606	0.000805757	-0.423957	0.671598	0.00157345	0.00109229	1.4405	0.149726
rs11718653	3	122477858	-0.00113259	0.00116968	-0.968293	0.332899	-0.0012486	0.00158558	-0.78747	0.431008
rs77031415	3	122478673	-0.00100113	0.00159623	-0.627183	0.53054	-0.00312298	0.00216407	-1.4431	0.148992
rs76800417	3	122478975	0.00395251	0.00128832	3.06797	0.00215541	0.000419223	0.0017461	0.240092	0.810259
rs4678213	3	122494077	-0.000671241	0.000425161	-1.57879	0.114385	6.6e-05	0.000576668	0.114402	0.908919
rs75831624	3	122502049	-0.000955332	0.0010373	-0.920977	0.357063	0.00123577	0.00140652	0.8786	0.379619
rs11712252	3	122504041	-0.000167427	0.000508602	-0.329191	0.742012	-0.00057419	0.00068945	-0.832823	0.404945
rs9847240	3	122526816	-0.000529759	0.00045265	-1.17035	0.241861	-0.000490959	0.000613562	-0.800178	0.423608
rs17279897	3	122577088	-3.8e-05	0.000618559	-0.0614	0.951041	0.000463628	0.000838491	0.552931	0.580311
rs41372252	3	122594102	-0.000151222	0.000845905	-0.178769	0.858119	0.000963245	0.00114652	0.840146	0.400827
rs114861407	3	122597423	0.000643561	0.00124296	0.517766	0.604622	-0.00168897	0.00168505	-1.00233	0.316186
rs75519505	3	122600280	-0.000392592	0.00126924	-0.309313	0.757083	-0.000710318	0.00172078	-0.412788	0.679762
rs77147700	3	122609673	0.000432856	0.000764564	0.566147	0.571294	-0.000665679	0.00103612	-0.642475	0.520565
rs113836293	3	122627877	-0.0011116	0.000841457	-1.32104	0.186487	-0.000880501	0.00114097	-0.771715	0.440284
rs2303982	3	122630323	-9.49e-05	0.000575797	-0.164889	0.869032	-0.00062685	0.000780316	-0.803329	0.421785
rs2303983	3	122630346	-0.000186895	0.000579032	-0.322771	0.746869	-0.000606267	0.000784786	-0.772525	0.439804
rs2276781	3	122632436	-0.000400777	0.0011245	-0.356403	0.721539	0.000439047	0.00152436	0.28802	0.773332
rs75654550	3	122633098	-0.000572356	0.00197093	-0.290399	0.771511	0.00261733	0.00267041	0.980121	0.327027
rs62261716	3	122633809	0.00129838	0.00050603	2.56581	0.010294	-0.000242061	0.00068605	-0.352833	0.724214
rs77382154	3	122636925	-4.45e-05	0.00133749	-0.0332487	0.973476	-0.000974668	0.00181296	-0.537612	0.590846
rs2276774	3	122646828	-0.000680299	0.000606297	-1.12205	0.26184	0.00119604	0.00082187	1.45527	0.145596
rs62261734	3	122651531	0.000166127	0.000893917	0.185842	0.852569	0.000164597	0.00121131	0.135884	0.891913
rs74634814	3	122653530	-0.00029649	0.000805786	-0.367951	0.71291	0.00127188	0.00109249	1.1642	0.244343
rs12492372	3	122657569	-9.07e-05	0.000736083	-0.123196	0.901952	-0.000696464	0.000997722	-0.698054	0.485144
rs55699792	3	122658093	-0.000592495	0.000495319	-1.19619	0.231624	0.000164232	0.000671476	0.244583	0.806779
rs10934625	3	122671316	-0.000840594	0.000709745	-1.18436	0.236271	0.000438211	0.000962471	0.455298	0.648895
rs6808748	3	122672821	-0.000561953	0.00197975	-0.28385	0.776525	-0.000526543	0.00268333	-0.196227	0.844432
rs114132409	3	122676288	-0.00167873	0.00138183	-1.21486	0.224422	0.00128108	0.00187392	0.683638	0.494205
rs9857254	3	122676671	-0.000600235	0.000439951	-1.36432	0.172467	0.000821082	0.000596516	1.37646	0.16868
rs4677985	3	122680171	-0.0007546	0.000428699	-1.76021	0.0783735	0.000453967	0.000581335	0.780904	0.43486
rs34020905	3	122680240	-0.000347919	0.000523244	-0.664928	0.506097	-0.000685628	0.00070955	-0.966286	0.333902
rs57347971	3	122683013	-0.000218286	0.000479902	-0.454856	0.649213	-5.58e-05	0.000650352	-0.0858037	0.931623
rs12635744	3	122683292	0.00233589	0.00104317	2.23922	0.0251423	0.00036078	0.00141408	0.255134	0.79862
rs4677872	3	122684039	-0.000415993	0.000516924	-0.804748	0.420966	0.000836539	0.000700581	1.19406	0.232454
rs9838948	3	122685278	-0.000442025	0.000477705	-0.92531	0.354805	-0.000452306	0.000647451	-0.698595	0.484805
rs61080279	3	122685349	0.000498261	0.000978978	0.50896	0.610781	0.000361261	0.00132745	0.272147	0.785509
rs6764954	3	122686071	-0.000394413	0.000435798	-0.905037	0.365447	-0.000728016	0.000590828	-1.2322	0.217877
rs11717229	3	122686599	0.00010022	0.000592208	0.169231	0.865615	0.00186655	0.000802778	2.32511	0.0200669
rs60776642	3	122687018	-0.00042577	0.00112382	-0.378859	0.704793	-0.00226194	0.00152425	-1.48397	0.137818
rs6800093	3	122689412	0.000285244	0.000520361	0.548165	0.583579	0.000924999	0.000705404	1.3113	0.189756
rs4234209	3	122693800	-0.000373528	0.000456751	-0.817794	0.413475	4.58e-05	0.000619304	0.073935	0.941062
rs9968193	3	122694930	0.000464665	0.000814822	0.570266	0.568498	-0.000632845	0.00110412	-0.573168	0.566532
rs7432970	3	122695288	5.65e-05	0.000554454	0.10184	0.918884	0.00110197	0.000751466	1.46642	0.142534
rs10934629	3	122697330	-0.000512304	0.00065561	-0.781415	0.434559	-0.00175138	0.000889236	-1.96953	0.0488926
rs6771686	3	122712444	0.000816485	0.000589717	1.38454	0.166195	-0.000633173	0.000799491	-0.79197	0.428379
rs7621170	3	122722172	-8.55e-05	0.000451479	-0.189271	0.849881	-0.000761645	0.000611841	-1.24484	0.213191
rs6778826	3	122723608	-0.000294406	0.000440215	-0.668779	0.503637	0.000834418	0.000596843	1.39805	0.162098
rs111713482	3	122726010	-0.00188644	0.00156711	-1.20377	0.228678	-0.00119924	0.00212438	-0.564512	0.572406
rs75705598	3	122729739	0.00036432	0.000799319	0.455788	0.648543	-6.58e-05	0.00108363	-0.060744	0.951563
rs9868873	3	122730910	0.00113545	0.000681672	1.66569	0.095777	-0.000388242	0.000924197	-0.420086	0.674423
rs11705714	3	122739382	-0.000240669	0.00106935	-0.225061	0.821932	0.00232105	0.00144987	1.60086	0.109409
rs13087106	3	122749576	0.000161527	0.0018028	0.089598	0.928607	-0.0011279	0.00244441	-0.461422	0.644496
rs116032987	3	122760527	-9.85e-05	0.00148805	-0.0662009	0.947218	0.00053997	0.00201684	0.26773	0.788907
rs956929	3	122761183	0.00141429	0.00109219	1.29492	0.19535	0.00237424	0.00148061	1.60356	0.108813
rs13082893	3	122766261	-0.000786933	0.00144469	-0.544706	0.585956	-0.00289617	0.00195799	-1.47915	0.139101
rs116129455	3	122768454	0.00255563	0.00166496	1.53494	0.124798	0.00244676	0.00225711	1.08402	0.278355
rs970952	3	122771698	0.000170353	0.000558147	0.305211	0.760206	0.000149632	0.000756756	0.197729	0.843257
rs79592528	3	122772698	0.000188325	0.000574636	0.327729	0.743117	3.69e-05	0.000779192	0.0474144	0.962183
rs76079893	3	122773209	-0.000560961	0.00150697	-0.372245	0.709711	-0.00252081	0.00204299	-1.23389	0.217246
rs34897779	3	122776769	-0.000269005	0.00117751	-0.228453	0.819294	-0.00272339	0.00159614	-1.70623	0.0879664
rs6788591	3	122777194	-0.000725962	0.000841962	-0.862226	0.388564	-0.00263153	0.00114128	-2.30578	0.0211238
rs11716384	3	122777375	0.000634933	0.000427866	1.48395	0.137822	0.000880197	0.000580106	1.5173	0.129191
rs6809947	3	122780164	0.000469797	0.000434237	1.08189	0.279303	7.7e-05	0.000588613	0.130784	0.895946
rs10934637	3	122780413	0.000337942	0.00067859	0.498006	0.61848	-0.000275535	0.000920516	-0.299327	0.764691
rs56165727	3	122780955	-0.000855534	0.000671243	-1.27455	0.202469	-0.00147846	0.000910042	-1.6246	0.104248
rs9850019	3	122782715	-0.000364915	0.000574916	-0.634728	0.525606	-0.0002048	0.000779467	-0.262743	0.792749
rs56200000	3	122794236	-0.00109827	0.000539523	-2.03563	0.0417886	-0.000665481	0.000731261	-0.910046	0.362799
rs115692965	3	122797944	0.000328956	0.00174968	0.188009	0.85087	0.000611874	0.0023714	0.258022	0.79639
rs116595320	3	122799435	0.00117838	0.000740237	1.5919	0.111409	0.000279975	0.00100345	0.279012	0.780236
rs79249053	3	122799478	0.00259133	0.00140904	1.83908	0.065905	0.000136832	0.00191012	0.0716352	0.942892
rs148177709	3	122804384	-0.00419222	0.00166702	-2.5148	0.0119106	-0.00754476	0.00226019	-3.33811	0.000843609
rs769023	3	122805168	-0.000241579	0.00106483	-0.226872	0.820523	-0.000487862	0.00144383	-0.337893	0.735444
rs9816193	3	122807275	-0.000572012	0.000460908	-1.24106	0.214586	-0.000575119	0.000624883	-0.920362	0.357384
rs115111146	3	122809282	0.00346189	0.0017867	1.93759	0.0526738	-0.00338503	0.00242171	-1.39778	0.162179
rs16833915	3	122821221	-0.00142996	0.00128585	-1.11208	0.266106	0.00209834	0.00174268	1.20409	0.228557
rs2241963	3	122821671	0.000799369	0.000794105	1.00663	0.314114	8.12e-05	0.00107654	0.0754021	0.939895
rs114771025	3	122822116	-0.00157077	0.0015467	-1.01556	0.309841	-0.000876172	0.00209663	-0.417895	0.676024
rs3828391	3	122823657	0.001566	0.00116139	1.34838	0.177536	0.00136296	0.00157428	0.865766	0.386619
rs116068717	3	122825292	-0.000337179	0.00121183	-0.278239	0.780829	0.000113947	0.00164272	0.069365	0.944699
rs2247564	3	122825854	-0.00118508	0.000480198	-2.46789	0.0135917	-0.00140896	0.000650932	-2.16452	0.0304249
rs863219	3	122832074	-0.000178478	0.000781163	-0.228478	0.819275	-0.0011294	0.00105889	-1.06659	0.286158
rs74973129	3	122833725	0.000808304	0.00200225	0.403698	0.686435	0.00240132	0.00271474	0.884548	0.376401
rs2245540	3	122834746	0.00108114	0.000532612	2.02989	0.0423687	0.000315698	0.000722292	0.437078	0.662055
rs3792366	3	122839876	0.000624312	0.000434006	1.43849	0.150297	-2.71e-05	0.00058835	-0.0459766	0.963329
rs836849	3	122840313	2.17e-06	0.000527673	0.00410553	0.996724	-0.000338729	0.000715402	-0.473481	0.63587
rs16833962	3	122841370	-0.00201093	0.00114144	-1.76175	0.0781129	-0.00133072	0.00154679	-0.860308	0.38962
rs79105204	3	122847221	-7.61e-05	0.00104172	-0.0730487	0.941767	0.000706271	0.00141181	0.500258	0.616894
rs16833973	3	122849830	-0.00152527	0.00154188	-0.989224	0.322554	0.000399805	0.00209023	0.191273	0.848312
rs3792384	3	122851100	0.00105966	0.000427697	2.4776	0.0132273	0.000629949	0.000579685	1.08671	0.277166
rs9877911	3	122853965	0.000609451	0.00064744	0.941324	0.34654	-0.000458719	0.00087806	-0.522423	0.601376
rs920899	3	122858671	0.000986438	0.000600558	1.64254	0.10048	0.000168108	0.000814021	0.206516	0.836388
rs1533394	3	122862779	0.000618321	0.000509262	1.21415	0.224691	-0.000505505	0.000690902	-0.731659	0.464377
Affx-21066272	3	122864436	-0.000835981	0.000429177	-1.94787	0.0514314	-0.000268275	0.000581846	-0.461076	0.644745
rs2271632	3	122864555	-0.00122701	0.00136611	-0.898179	0.369091	2.02e-05	0.00185199	0.0109265	0.991282
rs11720822	3	122869041	-0.00244166	0.00077757	-3.14012	0.00168897	-0.00183851	0.00105405	-1.74423	0.08112
rs2717220	3	122870152	-2.53e-05	0.000504353	-0.0500754	0.960062	-0.000576399	0.000683733	-0.843018	0.399219
rs2717231	3	122878287	0.000341325	0.000427141	0.799093	0.424237	0.00101121	0.000578926	1.7467	0.0806906
rs13089829	3	122879989	-0.00064493	0.00108073	-0.596752	0.550673	0.000525549	0.00146521	0.358685	0.719831
rs9856245	3	122888966	0.000434876	0.000502085	0.866141	0.386414	0.000201009	0.00068064	0.295324	0.767747
rs35771907	3	122898699	-0.00102141	0.000781899	-1.30633	0.191443	0.000655227	0.00106032	0.61795	0.536609
rs73197522	3	122901334	-0.00306879	0.00104995	-2.92279	0.0034694	-0.00138882	0.00142373	-0.97548	0.329323
rs7627445	3	122907215	0.000283171	0.000553243	0.511838	0.608765	0.00041782	0.000749923	0.55715	0.577425
rs62263248	3	122908719	-0.000338181	0.00127252	-0.265756	0.790427	0.00166106	0.00172502	0.962925	0.335586
rs75651113	3	122911158	-0.000379835	0.00167555	-0.226692	0.820663	-0.00487437	0.00227202	-2.14539	0.0319221
rs13064484	3	122914169	-2.02e-06	0.000435213	-0.00464494	0.996294	0.00146903	0.000589926	2.49019	0.0127681
rs9860932	3	122921315	0.000374117	0.000554778	0.674354	0.500087	0.000490021	0.000752376	0.651298	0.514855
rs77496368	3	122923739	0.00119874	0.00145739	0.822525	0.410779	0.00478046	0.00197594	2.41933	0.0155495
rs6801755	3	122932240	0.000313057	0.000555818	0.563237	0.573274	0.000460268	0.000753305	0.610998	0.541201
rs9289215	3	122962809	-0.00029287	0.000436221	-0.671381	0.501978	-0.00232468	0.00059116	-3.93241	8.41e-05
rs62262607	3	122967356	0.00206328	0.00162486	1.26982	0.204149	0.00342224	0.00220161	1.55443	0.120083
rs13091925	3	122968713	-5.31e-05	0.000436569	-0.121543	0.903261	0.00144449	0.000591987	2.44007	0.0146851
rs116391388	3	122971289	0.00198031	0.00172845	1.14571	0.251914	0.000443417	0.0023438	0.189187	0.849946
rs78696797	3	122984923	0.000649675	0.00184814	0.351528	0.725192	0.000707594	0.00250624	0.282333	0.777688
rs112259116	3	122991516	-0.00127099	0.00203548	-0.624419	0.532353	-0.00412321	0.00275951	-1.49419	0.135128
rs116757729	3	122996126	-0.00144577	0.00199351	-0.725239	0.468306	0.00187171	0.00270249	0.692589	0.488568
rs114255349	3	123002672	-0.000304781	0.00126558	-0.240823	0.809693	-0.00266472	0.00171562	-1.55321	0.120374
rs62262644	3	123008014	-6.21e-05	0.000585833	-0.106077	0.915521	0.000588384	0.000793977	0.74106	0.458658
rs4678003	3	123013637	0.000787628	0.000595393	1.32287	0.185879	0.00083831	0.000807461	1.03821	0.299175
rs12631101	3	123018580	-0.000268712	0.000430494	-0.624195	0.5325	-0.00192418	0.000583593	-3.29713	0.000976889
rs6770805	3	123028873	0.000789777	0.00044664	1.76826	0.0770182	0.000880927	0.000605389	1.45514	0.14563
rs9790301	3	123035463	0.000656792	0.000543358	1.20876	0.226754	0.00106912	0.00073655	1.45152	0.146637
rs112050992	3	123039584	-0.000925146	0.00125042	-0.739871	0.459379	-0.00111192	0.0016953	-0.655885	0.511899
rs112520557	3	123039808	0.00041166	0.000975515	0.421992	0.673031	-0.000739155	0.00132241	-0.558945	0.5762
rs9819254	3	123042315	0.00109321	0.000447526	2.4428	0.0145745	0.00161296	0.000606322	2.66024	0.00780897
rs12487712	3	123048243	0.000345709	0.000599632	0.576536	0.564254	0.000703099	0.000812914	0.864912	0.387088
rs4678009	3	123049678	0.00141713	0.000549251	2.5801	0.00987753	0.000822925	0.000744589	1.10521	0.269071
rs34452014	3	123050970	0.00220449	0.000659935	3.34046	0.000836496	0.00135972	0.000894595	1.51993	0.128529
rs77147119	3	123054355	0.000299764	0.000787898	0.38046	0.703604	-0.00249136	0.00106854	-2.33155	0.0197248
rs35511027	3	123056348	0.000886495	0.00117502	0.754453	0.450578	0.00159856	0.00159264	1.00372	0.315513
rs113461771	3	123057396	-0.000390714	0.00111752	-0.349626	0.72662	-0.00187869	0.00151489	-1.24015	0.214923
rs114317060	3	123062702	0.00121984	0.0018051	0.675774	0.499184	0.00098532	0.00244798	0.402503	0.687314
rs11708067	3	123065778	-0.00120472	0.000496136	-2.4282	0.0151744	-0.002871	0.000672489	-4.26921	1.96e-05
rs56975164	3	123070421	0.000700423	0.000517035	1.35469	0.175517	0.00242655	0.000700803	3.46253	0.0005352
rs11711950	3	123072318	-0.000539132	0.000428615	-1.25785	0.208448	-0.000430637	0.000581014	-0.741182	0.458583
rs73186478	3	123089448	0.00266896	0.00112173	2.37933	0.0173446	0.0021092	0.00152086	1.38685	0.165489
rs2877716	3	123094451	-0.00117691	0.000481069	-2.44646	0.0144274	-0.00310913	0.000652072	-4.76808	1.86e-06
rs6798189	3	123095312	-0.00117019	0.000481162	-2.43201	0.015016	-0.00304101	0.000652199	-4.6627	3.12e-06
rs113443135	3	123096056	-0.00143867	0.00116079	-1.23939	0.215203	-0.000641477	0.00157333	-0.407719	0.68348
rs115392377	3	123104639	0.000990099	0.00143943	0.687839	0.491555	-0.00106607	0.00195195	-0.546155	0.58496
rs58693865	3	123105356	0.00181685	0.00044364	4.09534	4.22e-05	0.0025086	0.000601669	4.16939	3.06e-05
rs58323965	3	123111687	0.00188124	0.000643083	2.92535	0.003441	0.000354583	0.000872002	0.406631	0.684279
rs56156664	3	123118720	0.000466508	0.000490671	0.950756	0.341729	0.00142434	0.000665105	2.14152	0.0322329
Affx-21069786	3	123131254	-0.00125904	0.000478243	-2.63264	0.00847282	-0.00267979	0.000648659	-4.13127	3.61e-05
rs73188509	3	123137403	0.00494231	0.00188134	2.62702	0.00861396	0.00562497	0.00254984	2.20601	0.027384
rs114511940	3	123137689	0.00200485	0.00133808	1.49831	0.134053	0.00129194	0.00181395	0.712226	0.476325
rs7429365	3	123137791	-0.000752186	0.000523969	-1.43555	0.15113	-0.00288763	0.000710907	-4.0619	4.87e-05
rs6762009	3	123139034	0.000427366	0.000661317	0.646235	0.518128	0.000868762	0.00089648	0.969082	0.332505
rs58776000	3	123140136	-3.03e-05	0.00048379	-0.0625992	0.950086	0.000374541	0.000655793	0.571126	0.567915
rs116797195	3	123144878	0.00217973	0.00196304	1.11038	0.266835	0.00337181	0.00266244	1.26643	0.205359
rs9847700	3	123152942	-0.00122412	0.000596442	-2.05237	0.040135	-0.00183569	0.000808675	-2.27	0.0232085
rs9289222	3	123160350	0.000327313	0.000434851	0.752702	0.45163	0.00155047	0.0005895	2.63014	0.00853549
rs62262434	3	123170050	0.00140965	0.00107963	1.30568	0.191662	0.00353795	0.00146344	2.41756	0.0156256
rs73188516	3	123172275	0.00338675	0.00107519	3.14991	0.00163339	0.0038503	0.00145744	2.64182	0.00824653
rs114673393	3	123172890	0.00102308	0.00170745	0.599188	0.549048	-0.00242568	0.00231434	-1.04811	0.294589
rs4678030	3	123176747	0.000305169	0.000443508	0.688081	0.491402	0.00114495	0.000601156	1.90457	0.0568366
rs79159342	3	123178737	-0.00115484	0.00122603	-0.941927	0.346231	-0.00363402	0.00166194	-2.1866	0.0287722
rs11714453	3	123179907	0.000345681	0.000462475	0.74746	0.454787	0.00111803	0.000627577	1.78151	0.0748306
rs75768676	3	123186444	7.77e-06	0.00173481	0.00447726	0.996428	0.00111771	0.00235258	0.475102	0.634715
rs9880405	3	123196136	-0.000135007	0.000816783	-0.165291	0.868715	0.00100939	0.00110739	0.911508	0.362028
rs77080641	3	123197348	-0.00144359	0.000960132	-1.50353	0.132704	-0.00106752	0.00130186	-0.820002	0.412215
rs11708172	3	123198912	-0.00165993	0.001723	-0.963391	0.335352	-0.00205434	0.0023353	-0.879688	0.379029
rs6798401	3	123201965	0.00077603	0.00151081	0.513653	0.607495	-0.00150079	0.00204782	-0.732875	0.463635
rs80124188	3	123205370	3.32e-05	0.00178085	0.0186466	0.985123	0.00213097	0.00241331	0.883008	0.377233
rs73188531	3	123206427	-0.0026706	0.00177951	-1.50075	0.133422	-0.00277411	0.00241328	-1.14952	0.250343
rs1055137	3	123212563	0.000865246	0.000521592	1.65886	0.097146	0.0015349	0.000706909	2.17128	0.0299108
rs3102837	3	123231905	0.000758447	0.000457201	1.65889	0.0971382	0.00182491	0.000619973	2.94353	0.0032452
rs9816448	3	123233455	-2.26e-05	0.000696291	-0.0324314	0.974128	0.00149265	0.000943952	1.58128	0.113815
rs78678109	3	123251872	0.00091868	0.0013714	0.669884	0.502932	-0.0010871	0.00185951	-0.584618	0.558805
rs116838200	3	123254339	0.000790287	0.00184689	0.427901	0.668723	-0.00272342	0.00250297	-1.08808	0.276562
rs73188551	3	123255033	-0.00097341	0.000802879	-1.2124	0.225361	-0.0013316	0.00108828	-1.22358	0.221111
rs80057653	3	123266751	0.0020667	0.00137045	1.50804	0.131544	0.00239097	0.00185747	1.28722	0.198019
rs116638204	3	123270682	-0.00383217	0.00195466	-1.96053	0.0499351	9.32e-05	0.00264992	0.0351633	0.97195
rs73200041	3	123277549	0.000606191	0.00109265	0.55479	0.579039	0.000918332	0.00148146	0.619882	0.535336
rs6776642	3	123278895	0.00202111	0.00185007	1.09245	0.274635	0.00443875	0.00250863	1.7694	0.0768289
rs116251772	3	123287465	0.00082216	0.00156233	0.52624	0.598722	0.000102402	0.00211839	0.0483394	0.961446
rs1965290	3	123287806	0.000605587	0.00042553	1.42314	0.154698	0.0016478	0.000576916	2.85621	0.00428758
rs1254386	3	123294536	0.00195278	0.000568783	3.43326	0.000596445	0.000945478	0.000770791	1.22663	0.219961
rs11928604	3	123296058	-0.000472277	0.00161411	-0.292594	0.769833	-0.00394283	0.00218855	-1.80157	0.0716137
rs75085211	3	123304694	0.00135096	0.000653746	2.06648	0.0387837	0.00156731	0.000886123	1.76873	0.0769401
rs115021552	3	123310355	0.00147807	0.00128145	1.15343	0.248736	0.00211051	0.00173687	1.21512	0.224321
rs78101074	3	123313099	-0.00367851	0.00193343	-1.90259	0.0570954	-0.00416211	0.00262082	-1.58809	0.112266
rs4530474	3	123327675	0.00150893	0.000562529	2.6824	0.00730991	0.000979681	0.000762635	1.2846	0.198933
rs6438804	3	123331143	0.00141115	0.000622732	2.26606	0.0234482	0.00101219	0.00084448	1.1986	0.230685
rs9422	3	123332340	0.00133468	0.000567711	2.35099	0.0187243	0.000973982	0.000769939	1.26501	0.205868
rs77823756	3	123355164	0.000962963	0.000839445	1.14714	0.251324	-0.00150078	0.00113809	-1.31868	0.187279
rs116256520	3	123356070	-0.000349381	0.0017908	-0.195098	0.845317	0.00217929	0.00242796	0.89758	0.36941
rs1254392	3	123368013	0.00140937	0.000797143	1.76803	0.0770566	0.000300475	0.00108062	0.278058	0.780968
rs62264572	3	123373015	-0.000395409	0.00120208	-0.328938	0.742203	-1.49e-07	0.00162928	-9.14e-05	0.999927
rs114727093	3	123375173	0.00238099	0.00198823	1.19754	0.231097	-0.0017438	0.002694	-0.64729	0.517445
rs76810901	3	123380319	0.00129831	0.00109023	1.19087	0.233707	0.000561322	0.00147754	0.379904	0.704017
rs62264574	3	123381069	-0.000248421	0.000845332	-0.293874	0.768855	0.00138383	0.00114601	1.20752	0.227232
rs74596594	3	123382686	0.00109599	0.00196755	0.557032	0.577506	-0.00283219	0.00266675	-1.06204	0.288219
rs820324	3	123382831	0.000876935	0.000729076	1.2028	0.229053	0.00062	0.000988657	0.627113	0.530585
rs41304996	3	123384935	-0.00166853	0.000788806	-2.11526	0.0344084	-0.00149492	0.00106918	-1.3982	0.162055
rs41271433	3	123385217	0.000424551	0.00152601	0.27821	0.780851	-0.00180515	0.00207023	-0.871956	0.383233
rs17299206	3	123389855	0.000263995	0.000739209	0.357132	0.720993	0.00146646	0.00100191	1.46367	0.143285
rs9836287	3	123393864	-0.00010282	0.0006604	-0.155693	0.876275	-0.00154075	0.000895326	-1.72088	0.0852737
rs116547151	3	123395202	-0.000711701	0.00160839	-0.442492	0.658133	-0.000705599	0.00218046	-0.323601	0.74624
rs4297993	3	123395755	0.00161198	0.0021129	0.762925	0.445509	-0.00179706	0.00286381	-0.627507	0.530328
rs80133298	3	123398549	5.35e-05	0.000925815	0.0577612	0.953939	-0.00148873	0.00125512	-1.18612	0.235575
rs820363	3	123399319	0.000313917	0.000690071	0.454906	0.649177	0.00114724	0.000935428	1.22644	0.220036
rs77820417	3	123400180	-0.000545604	0.000798885	-0.682957	0.494634	-0.00219804	0.00108305	-2.0295	0.0424082
rs114072968	3	123407198	-0.00156411	0.00132699	-1.17869	0.238523	-0.000525393	0.00179932	-0.291996	0.77029
rs34113768	3	123410049	0.00258435	0.00179225	1.44196	0.149313	0.00173616	0.00243017	0.71442	0.474968
Affx-21073265	3	123411105	0.000904545	0.000769728	1.17515	0.239936	0.000575993	0.00104348	0.551993	0.580954
rs111899223	3	123416553	-0.00141763	0.00120722	-1.17429	0.24028	0.000422021	0.00163627	0.257916	0.796472
Affx-21073362	3	123419288	0.000240346	0.00193114	0.124458	0.900952	-0.00211332	0.00261738	-0.807417	0.419427
rs3732487	3	123419573	-0.000650465	0.00180037	-0.361295	0.717879	-0.00261113	0.00244045	-1.06994	0.284648
rs3732486	3	123419733	-7.3e-05	0.00179182	-0.0407338	0.967508	-0.00226732	0.00242931	-0.933319	0.350656
rs1817214	3	123420724	-0.00068036	0.00179834	-0.378327	0.705188	-0.0026147	0.00243836	-1.07232	0.283578
rs2877734	3	123422472	-3.92e-06	0.00187213	-0.00209154	0.998331	-0.00264386	0.0025377	-1.04183	0.297492
rs7641248	3	123426984	-0.00122634	0.000647528	-1.89387	0.0582427	-0.000916726	0.000877708	-1.04445	0.296276
rs41347249	3	123428579	-0.000243426	0.00130206	-0.186954	0.851697	-0.000397413	0.00176597	-0.22504	0.821949
rs115695332	3	123431431	-0.00354843	0.00158567	-2.23781	0.025234	-0.000644113	0.00215029	-0.299547	0.764523
rs17299640	3	123431621	0.000939376	0.00116597	0.80566	0.420439	0.00144159	0.00157917	0.912874	0.36131
rs9851418	3	123435754	0.00110501	0.00095612	1.15572	0.247797	0.000806632	0.00129596	0.622419	0.533667
rs62264623	3	123437297	0.000464807	0.000981197	0.473714	0.635704	0.000114167	0.00132895	0.0859076	0.93154
rs113695387	3	123442308	-0.000494922	0.00117357	-0.421722	0.673228	-0.00136885	0.00159084	-0.86046	0.389536
rs58036435	3	123450921	-0.00122968	0.00103003	-1.19383	0.232545	-0.00214943	0.00139648	-1.53918	0.12376
rs35156360	3	123451932	-0.00233156	0.00152691	-1.52698	0.126767	-0.00223875	0.00207038	-1.08132	0.279555
rs116275537	3	123460162	-0.000336854	0.00139351	-0.24173	0.80899	-0.00147745	0.00188912	-0.782086	0.434165
rs34261801	3	123479785	-0.000841406	0.000428114	-1.96538	0.0493716	-0.000127866	0.000580376	-0.220315	0.825626
rs4678056	3	123493406	-0.000311178	0.0012582	-0.24732	0.804661	0.00289767	0.001706	1.69852	0.0894115
rs80166515	3	123496529	-0.00145237	0.00138653	-1.04748	0.294877	-0.000601967	0.0018801	-0.320177	0.748834
rs62262907	3	123496941	-0.000352828	0.00186038	-0.189653	0.849581	-0.000933027	0.00252049	-0.370177	0.711251
rs62262909	3	123501312	0.00107018	0.000808235	1.3241	0.185472	0.000296131	0.00109578	0.270247	0.78697
rs6438809	3	123505706	-0.000751628	0.000741829	-1.01321	0.310961	-0.000359224	0.00100537	-0.357306	0.720863
rs28497577	3	123512627	-0.000730246	0.000758313	-0.962987	0.335555	-0.000287692	0.00102798	-0.279861	0.779584
rs1456129	3	123514229	-0.000677636	0.000742361	-0.912811	0.361342	-0.000251089	0.00100618	-0.249547	0.802938
rs62262910	3	123515315	0.00121094	0.00103722	1.16749	0.243015	0.00110357	0.00140571	0.785062	0.432418
rs114290864	3	123516172	0.00347204	0.00204	1.70198	0.0887602	0.00333872	0.00276486	1.20755	0.22722
rs9816400	3	123523646	-0.000408832	0.000495421	-0.825221	0.409247	7.99e-05	0.000671547	0.118929	0.905332
rs11921982	3	123534252	-0.00133334	0.000946157	-1.40921	0.158773	0.00107947	0.00128261	0.841618	0.400002
rs3911406	3	123538843	-9.83e-05	0.00104187	-0.0943229	0.924853	-0.000244616	0.0014124	-0.173192	0.862501
rs114767380	3	123549796	-0.00201967	0.00110367	-1.82995	0.0672577	-0.00317062	0.0014963	-2.11897	0.0340934
rs17302008	3	123550585	-0.000108128	0.000676962	-0.159726	0.873097	0.000596578	0.000918106	0.649792	0.515827
rs6790975	3	123550790	0.000200351	0.000950179	0.210856	0.833	-0.000996945	0.00128805	-0.773997	0.438933
rs116223878	3	123558668	-0.00185586	0.00124511	-1.49052	0.13609	-0.00120601	0.00168819	-0.714384	0.47499
rs13067944	3	123580222	-0.000880523	0.000537234	-1.63899	0.101216	0.00103567	0.000728297	1.42205	0.155014
rs13073584	3	123580917	0.00138015	0.00204247	0.675726	0.499215	0.00533126	0.00277017	1.92453	0.0542892
rs73201838	3	123581116	0.00106087	0.00142987	0.741935	0.458128	0.00303578	0.00193841	1.56612	0.117323
rs55923707	3	123584180	0.000311894	0.000632533	0.493088	0.621951	-0.00133602	0.000857038	-1.55889	0.119024
rs16834826	3	123584488	-0.000641268	0.00046002	-1.394	0.163319	0.000987428	0.000623667	1.58326	0.113363
rs3863981	3	123591572	-0.00133658	0.00112362	-1.18953	0.234231	0.00123412	0.00152367	0.809966	0.417961
rs2700406	3	123592063	0.000644062	0.00165578	0.388977	0.697293	0.00424977	0.00224467	1.89327	0.0583229
rs73184262	3	123614604	-0.00176276	0.00121012	-1.45668	0.145205	-0.00414702	0.00163988	-2.52886	0.0114439
rs115955461	3	123621486	-0.000144031	0.00154062	-0.0934885	0.925516	-7.7e-05	0.00208922	-0.0368326	0.970619
rs2700371	3	123629829	-0.00112602	0.00106171	-1.06057	0.288888	0.000584072	0.00143904	0.405877	0.684833
rs76331311	3	123631772	-0.00265966	0.00118242	-2.24934	0.0244919	-0.000743232	0.00160279	-0.463712	0.642855
rs145664821	3	123634294	-0.0018851	0.00173923	-1.08387	0.278424	-0.000739778	0.0023591	-0.313585	0.753836
rs9822006	3	123635469	-0.0010587	0.000501311	-2.11187	0.0346988	0.000856765	0.000679233	1.26137	0.207176
rs115016869	3	123639342	0.000350692	0.00131709	0.266262	0.790038	-0.00096956	0.00178588	-0.542903	0.587197
rs115297040	3	123659389	0.000609093	0.00138316	0.440365	0.659673	-0.000780461	0.00187495	-0.416257	0.677222
rs17375837	3	123665012	0.00142142	0.000789545	1.8003	0.0718141	0.000839666	0.00106995	0.784773	0.432588
rs17310144	3	123665902	-0.000919025	0.000444391	-2.06806	0.0386357	0.00076169	0.000602363	1.2645	0.20605
rs73184292	3	123688460	0.00171769	0.000945271	1.81714	0.0691974	0.000806053	0.00128157	0.628957	0.529378
rs17310770	3	123699823	-0.00100574	0.000592068	-1.69868	0.0893801	7.37e-05	0.000802567	0.091881	0.926793
rs115598444	3	123707593	-0.000800558	0.00110365	-0.725371	0.468225	-0.000180979	0.00149609	-0.120968	0.903716
rs6791620	3	123712350	-5.5e-05	0.000827867	-0.0664432	0.947025	0.000770137	0.00112221	0.686265	0.492547
rs6438822	3	123714982	-0.00104946	0.000480345	-2.18481	0.0289035	-0.000179081	0.000651382	-0.274925	0.783374
rs116104291	3	123723075	0.000192044	0.000998605	0.192312	0.847498	5.85e-05	0.0013539	0.0431884	0.965551
rs73184302	3	123723842	-0.00181147	0.0015872	-1.1413	0.253746	-0.00496668	0.00215104	-2.30896	0.0209463
rs2877779	3	123728371	0.000377114	0.00154012	0.244859	0.806565	0.00157866	0.00208769	0.756173	0.449546
rs9289231	3	123774078	-0.000574949	0.000760487	-0.756028	0.449633	-0.00109772	0.00103146	-1.06424	0.287221
rs6438826	3	123775651	-0.00203038	0.00133519	-1.52067	0.128345	-0.0024004	0.00181019	-1.32605	0.184826
rs78077463	3	123776487	-0.00106311	0.00207942	-0.511254	0.609173	0.00214955	0.00282068	0.762068	0.44602
rs114024637	3	123780372	-0.00136691	0.00109725	-1.24577	0.212851	0.000357161	0.00148791	0.240042	0.810298
rs4073611	3	123787844	-0.00122639	0.000498432	-2.46049	0.0138753	-0.000916843	0.00067568	-1.35692	0.174808
rs115261913	3	123811283	0.0029648	0.00201839	1.46889	0.141863	0.00420886	0.00273574	1.53848	0.123933
rs79612147	3	123821359	-0.00196282	0.00106954	-1.83519	0.0664782	-0.00264195	0.00145032	-1.82163	0.068512
rs13087591	3	123824460	-0.000246049	0.000898056	-0.27398	0.7841	0.000326131	0.00121762	0.267844	0.78882
rs10512621	3	123827164	-0.000431572	0.000782648	-0.551426	0.581342	-0.00120123	0.00106093	-1.13224	0.257536
rs73186225	3	123828232	0.00124668	0.00155096	0.803812	0.421506	0.00406925	0.00210247	1.93546	0.0529346
rs75386492	3	123834823	0.000420405	0.000928988	0.452541	0.65088	-0.000211084	0.0012596	-0.16758	0.866914
rs13065955	3	123838718	0.0039089	0.00166339	2.34996	0.0187762	0.00386025	0.0022554	1.71155	0.0869798
rs73186237	3	123855343	-0.000518888	0.000730159	-0.710651	0.477301	-0.00183685	0.000989745	-1.85588	0.0634719
rs75580943	3	123858006	0.000949672	0.000742402	1.27919	0.200832	0.000830073	0.00100647	0.824741	0.409519
rs78496740	3	123858881	0.000490069	0.00174178	0.281362	0.778433	-0.00116184	0.00236194	-0.491902	0.622789
rs114292890	3	123861089	0.00339995	0.00187717	1.81121	0.0701087	-0.00120037	0.00254472	-0.47171	0.637134
rs4678088	3	123862140	-0.000599655	0.000459699	-1.30445	0.192081	-0.000338957	0.000623204	-0.543893	0.586515
rs75623873	3	123864636	0.000277681	0.000976589	0.284338	0.776152	-0.000354945	0.00132415	-0.268055	0.788657
rs73186253	3	123875843	0.000882363	0.000858634	1.02764	0.304122	0.000491538	0.00116393	0.422309	0.6728
rs79535451	3	123877582	0.000982275	0.00157706	0.622851	0.533383	0.00181847	0.00213871	0.850264	0.395179
rs76706524	3	123905639	-0.00229831	0.00114238	-2.01186	0.0442355	-0.00269815	0.00154856	-1.74237	0.0814456
rs76968910	3	123924459	0.000680981	0.000985154	0.691244	0.489413	0.00127359	0.00133573	0.95348	0.340348
rs1444767	3	123924803	-0.00081637	0.000778104	-1.04918	0.294097	-0.00170579	0.001055	-1.61686	0.105909
rs1444757	3	123930542	-0.000287797	0.000448096	-0.642268	0.5207	0.000144027	0.000607591	0.237047	0.812621
rs73186278	3	123940242	-0.00153894	0.0017794	-0.864868	0.387112	0.00159323	0.0024124	0.660433	0.508977
rs9843963	3	123940692	-0.000455244	0.000731382	-0.622443	0.533651	-4.57e-05	0.000991511	-0.0460485	0.963272
rs79772511	3	123943665	0.000902995	0.00194081	0.465266	0.641741	-0.00144294	0.00263034	-0.548574	0.583298
rs77258559	3	123947777	-0.00427059	0.00134912	-3.16546	0.00154856	-0.00465674	0.00182867	-2.54652	0.0108809
rs17286604	3	123952217	0.000382025	0.000436994	0.874212	0.382003	0.0008955	0.000592355	1.51176	0.130596
rs35011878	3	123955850	-0.00275538	0.00185466	-1.48565	0.137372	0.00301254	0.00251325	1.19866	0.23066
rs78909672	3	123957733	0.00226781	0.00160169	1.41588	0.156811	-0.00301525	0.00217228	-1.38806	0.165121
rs4234217	3	123961088	0.000227503	0.000436449	0.52126	0.602186	0.00017266	0.000591708	0.291799	0.770441
rs6794049	3	123961484	-0.000430013	0.001537	-0.279774	0.779651	0.00215795	0.00208274	1.03611	0.30015
rs4678100	3	123969425	-0.000224521	0.000825589	-0.271952	0.785659	-0.000101206	0.00111911	-0.0904346	0.927942
rs78713514	3	123970063	-9.88e-05	0.00138162	-0.0715084	0.942993	0.000843842	0.00187365	0.450374	0.652441
rs6438837	3	123970685	-0.00129352	0.000702673	-1.84086	0.0656437	0.000923547	0.000952743	0.969355	0.332369
rs73188175	3	123980080	-0.00120465	0.00165949	-0.725916	0.467891	-1.17e-05	0.00224926	-0.00520073	0.99585
rs73188176	3	123987496	-0.0037422	0.00136829	-2.73496	0.00623923	-0.00301914	0.00185426	-1.62822	0.103479
rs77983368	3	123993818	0.00239388	0.00105221	2.2751	0.0229006	0.00220943	0.0014268	1.54852	0.121498
rs12496156	3	123995651	2.07e-05	0.000445665	0.0464903	0.962919	-0.00111851	0.00060415	-1.85139	0.0641151
rs78792419	3	123997793	0.000227966	0.00124605	0.18295	0.854837	-0.000755134	0.00168945	-0.44697	0.654897
rs7630529	3	123999053	-0.00113882	0.00122452	-0.930019	0.352362	-0.00232616	0.00166025	-1.40109	0.161189
rs76044390	3	124001577	0.00183093	0.00112598	1.62607	0.103936	-0.00299247	0.00152652	-1.96032	0.0499588
rs79272581	3	124008638	-0.000867084	0.000870163	-0.996461	0.319027	-0.000290141	0.00117943	-0.246	0.805682
rs77701290	3	124013179	-0.000682314	0.00119951	-0.568828	0.569473	-0.00133227	0.00162581	-0.81945	0.41253
rs79418644	3	124013822	0.00207076	0.00164523	1.25865	0.208159	0.00409655	0.00222975	1.83723	0.0661773
rs1373606	3	124013947	-5.75e-05	0.000430632	-0.133619	0.893704	-0.00113625	0.000583733	-1.94653	0.051592
rs79972135	3	124015441	8.79e-05	0.00137834	0.0637429	0.949175	0.00110419	0.00186864	0.590905	0.554585
rs114150329	3	124018245	0.00130433	0.00145831	0.89441	0.371103	0.00280945	0.00197711	1.42099	0.155322
rs11712619	3	124019802	0.000734732	0.000440123	1.66938	0.0950429	0.000976043	0.000596654	1.63586	0.10187
rs34091554	3	124021038	-0.00118241	0.000546203	-2.16478	0.0304052	0.000409858	0.000740409	0.553556	0.579883
rs17222144	3	124043749	0.000840158	0.000980917	0.856502	0.391721	0.00130005	0.00132999	0.977488	0.328328
rs4678111	3	124044523	9.3e-05	0.000743145	0.125102	0.900443	0.000520548	0.00100743	0.516707	0.605361
rs114401670	3	124050685	0.00470057	0.00185795	2.52997	0.0114076	0.00370844	0.00251963	1.47182	0.14107
rs76174359	3	124050939	-0.000277787	0.000810274	-0.342831	0.731726	0.000970489	0.0010983	0.883627	0.376898
rs114138421	3	124057890	-0.00165544	0.0019092	-0.867086	0.385896	0.00221592	0.00258784	0.856281	0.391843
rs3772731	3	124058705	-7.58e-05	0.000457687	-0.165666	0.86842	-0.00131975	0.000620896	-2.12555	0.0335412
rs1838669	3	124080743	0.000989039	0.000432157	2.28861	0.0221028	0.00131801	0.000585914	2.2495	0.0244817
rs9879750	3	124107335	-0.000756076	0.000575686	-1.31335	0.189067	-0.00120301	0.000780449	-1.54144	0.123211
rs77287370	3	124110550	0.000207784	0.00169225	0.122785	0.902277	-0.00301742	0.00229432	-1.31517	0.188454
rs9829076	3	124117131	-0.000940567	0.00056701	-1.65882	0.0971536	-0.00122383	0.000768744	-1.59199	0.111388
rs3772744	3	124120819	-0.00161599	0.00053078	-3.04457	0.00233037	-0.00113627	0.000719384	-1.57951	0.11422
rs34014639	3	124128656	0.00372294	0.00127965	2.90934	0.00362217	0.00193205	0.00173376	1.11437	0.265122
rs625064	3	124143881	0.00123355	0.00116118	1.06233	0.288088	0.00466882	0.0015737	2.96678	0.0030096
rs16835407	3	124145085	0.00171503	0.000894868	1.91651	0.0553007	-9.69e-05	0.00121287	-0.0799062	0.936312
rs74317125	3	124146345	-0.00118513	0.00146934	-0.806571	0.419914	-0.00203892	0.00199341	-1.02283	0.30639
rs3755671	3	124151777	0.000388229	0.000832595	0.466288	0.64101	0.000944571	0.00112868	0.836883	0.402659
rs593991	3	124165990	0.000388178	0.000437326	0.887618	0.374747	0.000372934	0.000593074	0.628815	0.529471
rs73187380	3	124195815	-4.04e-05	0.00183772	-0.0220003	0.982448	0.00114645	0.00249018	0.460388	0.645238
rs77292313	3	124197708	0.00152342	0.00115688	1.31683	0.187895	0.000499584	0.00156846	0.318519	0.750091
rs525945	3	124199186	-0.000440932	0.000424774	-1.03804	0.299252	0.000307412	0.000575732	0.533949	0.593377
rs3729581	3	124202996	-0.000607826	0.000608361	-0.999121	0.317737	0.000160333	0.000824627	0.194431	0.845838
rs17224858	3	124205297	-0.000232635	0.000506976	-0.458868	0.646329	-0.000622579	0.000687334	-0.905788	0.365049
rs2289841	3	124209438	0.000168406	0.000449159	0.374936	0.707708	0.000474327	0.000608756	0.779174	0.435878
rs76727022	3	124222896	-0.000515552	0.000604974	-0.852188	0.394111	-0.00104603	0.000820075	-1.27553	0.202122
rs9859074	3	124222935	-0.000841623	0.000486037	-1.7316	0.0833451	-0.000822279	0.000659041	-1.24769	0.212146
rs641189	3	124233651	-0.00083468	0.00043431	-1.92185	0.0546253	-0.000872874	0.00058905	-1.48183	0.138386
rs41264659	3	124237398	-0.0016983	0.00137015	-1.23951	0.215159	0.00103321	0.00185716	0.556337	0.577981
rs332414	3	124247149	0.000337491	0.000461202	0.731765	0.464313	0.00118842	0.000625369	1.90036	0.0573873
rs332416	3	124252137	0.000456294	0.000617186	0.739314	0.459717	0.000118354	0.000836825	0.141432	0.887529
rs332418	3	124255000	-0.000746659	0.00126158	-0.591844	0.553956	0.00111582	0.00171028	0.652422	0.514129
rs62265346	3	124261621	-0.000109191	0.0014109	-0.0773911	0.938312	0.000671111	0.00191379	0.350672	0.725835
rs111248722	3	124268683	0.000225938	0.00167477	0.134907	0.892685	-0.00263009	0.00227023	-1.15851	0.246656
rs7638222	3	124268940	0.000402872	0.000838549	0.480439	0.630916	0.00165056	0.00113655	1.45225	0.146433
rs7631091	3	124272017	0.000793329	0.00086347	0.918769	0.358217	0.00196964	0.00116998	1.68348	0.0922832
rs74759640	3	124274669	0.00402404	0.001869	2.15304	0.0313162	0.00512216	0.00253433	2.02111	0.0432694
rs114251323	3	124274974	-0.0016927	0.00128049	-1.32192	0.186197	0.00193236	0.00173572	1.1133	0.265582
rs115004276	3	124278645	-0.00170616	0.00166769	-1.02307	0.306277	-0.00531754	0.00226061	-2.35226	0.0186603
rs116184057	3	124283689	-0.000871909	0.00106722	-0.816991	0.413934	-0.00298859	0.0014471	-2.06522	0.0389028
rs66516543	3	124285647	-0.00149979	0.000656621	-2.28411	0.0223657	-0.000938121	0.000889971	-1.0541	0.291837
rs2651614	3	124295324	0.00128355	0.000426738	3.00781	0.00263159	0.000436669	0.000578568	0.754742	0.450405
rs62267587	3	124301390	0.000125165	0.000481346	0.26003	0.794841	0.000578528	0.00065254	0.886578	0.375307
rs13085467	3	124306060	-0.000620293	0.000450874	-1.37576	0.168898	-2.34e-05	0.00061117	-0.0383081	0.969442
rs55987743	3	124320443	-0.0012495	0.000557415	-2.2416	0.0249883	-0.000326537	0.00075561	-0.432151	0.665632
rs17233461	3	124324784	0.00154618	0.000431682	3.58176	0.000341341	0.000366458	0.000585267	0.626139	0.531224
rs333322	3	124331571	0.00130651	0.000451207	2.89558	0.0037848	0.000583772	0.000611521	0.954624	0.339769
rs28645918	3	124335436	0.000886732	0.000576139	1.53909	0.123783	9.39e-05	0.000781067	0.120159	0.904357
rs10512627	3	124340222	-0.00152046	0.000426695	-3.56334	0.00036622	-0.000565211	0.000578481	-0.97706	0.32854
rs2076720	3	124344088	-0.00211777	0.000804933	-2.63099	0.00851417	-0.00225911	0.00109134	-2.07004	0.0384496
rs1532669	3	124345144	-0.000387781	0.000469754	-0.825498	0.409089	-0.000221123	0.000636733	-0.347277	0.728383
rs4678142	3	124348678	-0.000652948	0.000445814	-1.46462	0.143026	-0.000413786	0.00060446	-0.684554	0.493626
rs16835749	3	124348999	-0.000588171	0.000443002	-1.32769	0.18428	-0.00030615	0.000600631	-0.509715	0.610252
rs76851232	3	124350039	-0.00324706	0.00118428	-2.74179	0.00611096	-0.00461171	0.00160593	-2.87167	0.00408335
rs12152359	3	124350619	0.000447436	0.000821631	0.544571	0.586049	0.00207688	0.00111385	1.86459	0.0622402
rs621260	3	124352070	0.000403915	0.000430434	0.93839	0.348045	0.00024297	0.000583594	0.416335	0.677165
rs13087377	3	124352135	0.000470989	0.000436665	1.07861	0.280765	0.000446861	0.000592026	0.754799	0.45037
rs2276741	3	124355934	-0.00170416	0.000617574	-2.75944	0.00579038	-0.00168033	0.000837042	-2.00746	0.044702
rs73193734	3	124362830	-0.00185738	0.00171272	-1.08446	0.27816	-0.0051122	0.00232109	-2.2025	0.0276305
rs75445608	3	124375689	-0.00147587	0.00108462	-1.36072	0.173602	0.000424382	0.00147007	0.288681	0.772825
rs56106611	3	124377326	-0.00233382	0.00171426	-1.36141	0.173385	-0.00635238	0.00232341	-2.73408	0.00625587
rs35653635	3	124390722	-0.00263643	0.00137925	-1.91149	0.0559427	-0.00317775	0.00186944	-1.69984	0.089162
rs638779	3	124391795	0.000458146	0.000428945	1.06808	0.285487	0.000647503	0.000581564	1.11338	0.265545
rs75236952	3	124396928	0.000511084	0.00116885	0.437255	0.661926	-0.000396613	0.00158461	-0.250291	0.802362
rs17307881	3	124398914	0.000127267	0.000777378	0.163713	0.869957	-0.00115664	0.00105421	-1.09716	0.272572
rs73195575	3	124401193	-0.00262118	0.00151397	-1.73133	0.0833936	-0.00282783	0.00205251	-1.37775	0.168283
rs17307972	3	124402221	0.00137532	0.00103593	1.32762	0.184305	-0.000275125	0.001404	-0.195958	0.844643
rs1708320	3	124403275	0.00034812	0.000439212	0.792602	0.42801	0.000469372	0.000596052	0.787467	0.431009
rs4678144	3	124404399	0.00025051	0.000531604	0.471233	0.637475	0.000220023	0.000720671	0.305304	0.760135
rs56047676	3	124418879	3.7e-05	0.000639068	0.057864	0.953857	-0.000949102	0.000866531	-1.09529	0.273391
rs74281223	3	124423729	-0.000108912	0.0005232	-0.208164	0.835101	0.000570628	0.000709322	0.804469	0.421127
rs143730660	3	124437747	0.00283241	0.00111686	2.53604	0.0112118	0.00217598	0.0015142	1.43705	0.150705
rs16835902	3	124445764	0.000430721	0.000435817	0.988307	0.323003	0.000965954	0.000591079	1.63422	0.102213
rs2669920	3	124448293	0.000467949	0.000855709	0.546856	0.584478	0.00307866	0.00116101	2.65172	0.0080087
rs2669919	3	124448930	0.000292934	0.000731788	0.400299	0.688937	0.00289947	0.000992087	2.9226	0.00347153
rs2279199	3	124449252	-0.00061691	0.000430782	-1.43207	0.152124	-0.000259011	0.000584202	-0.443358	0.657507
rs17843793	3	124451570	-0.000154607	0.000487528	-0.317125	0.751149	0.00148505	0.000660812	2.24731	0.0246209
rs1801019	3	124456742	-0.000810334	0.00055866	-1.45049	0.146922	-0.00261043	0.000757284	-3.44709	0.000566731
rs200577761	3	124457482	-0.000814343	0.000557772	-1.45999	0.144293	-0.00254782	0.00075617	-3.36938	0.000753469
rs79166233	3	124457487	0.000217849	0.000433713	0.502288	0.615465	0.000590807	0.000588046	1.0047	0.315044
rs3772809	3	124462824	-0.00411952	0.00197545	-2.08536	0.0370378	0.00116612	0.00267503	0.435928	0.662889
rs2242248	3	124463982	-0.000791889	0.000557849	-1.41954	0.155743	-0.00248528	0.000756042	-3.28723	0.0010119
rs61762564	3	124479887	-0.000967119	0.00138744	-0.697051	0.485772	-0.00288804	0.00188179	-1.53473	0.124851
rs114423829	3	124482957	0.00166933	0.00146964	1.13588	0.256009	0.000706859	0.00199221	0.354812	0.722731
rs2291079	3	124483089	-0.000748805	0.000513594	-1.45797	0.14485	0.000324588	0.00069614	0.466268	0.641024
rs61761676	3	124485259	0.00043585	0.00159898	0.27258	0.785176	0.00186762	0.00216787	0.861501	0.388963
rs10049380	3	124487443	-0.0012162	0.000529947	-2.29494	0.0217373	-0.00221902	0.000718337	-3.08911	0.00200773
rs79994637	3	124510950	0.00163874	0.00133943	1.22346	0.221157	-0.00308934	0.00181566	-1.70149	0.0888513
rs1803825	3	124515308	-0.00130856	0.000530397	-2.46713	0.0136205	-0.00215085	0.000718981	-2.99152	0.00277616
rs2291087	3	124515498	-0.00165821	0.00124295	-1.3341	0.182172	0.00114953	0.00168481	0.682289	0.495057
rs2291090	3	124515646	-0.00137332	0.00124005	-1.10747	0.268092	0.00129499	0.00168069	0.770513	0.440996
rs112822674	3	124518531	-0.000832337	0.00111093	-0.749223	0.453724	0.00121814	0.00150595	0.808886	0.418581
rs2650067	3	124521519	0.00125274	0.000652479	1.91997	0.0548623	-0.00216173	0.000883877	-2.44574	0.0144562
rs9859749	3	124534917	0.00105084	0.00151667	0.692864	0.488395	-0.00322191	0.00205766	-1.56581	0.117394
rs79314202	3	124535532	0.000377188	0.00116459	0.323879	0.74603	-0.000874367	0.00157909	-0.553717	0.579773
rs9853963	3	124537650	-0.000789948	0.000986219	-0.800987	0.42314	-8.56e-05	0.00133747	-0.0639778	0.948988
rs4678165	3	124538189	0.000831919	0.000647875	1.28407	0.199117	-0.000798223	0.000878041	-0.909094	0.363301
rs6438855	3	124542256	0.000854769	0.000606232	1.40997	0.158549	-9.36e-05	0.000822545	-0.113777	0.909414
rs4678169	3	124543103	-0.000441147	0.000448768	-0.983018	0.325599	-0.00177165	0.000608226	-2.91281	0.00358218
rs17236542	3	124548457	0.00258273	0.0018234	1.41643	0.156649	0.00452836	0.00247252	1.83148	0.0670302
rs3851349	3	124549136	0.00100931	0.000552803	1.82581	0.0678798	-0.00114391	0.000749283	-1.52667	0.126845
rs3863065	3	124550191	5.3e-05	0.000742336	0.071377	0.943098	0.000935419	0.00100618	0.929677	0.352539
rs12490725	3	124563573	-0.00167876	0.000616738	-2.72199	0.00648933	-0.00174881	0.000836055	-2.09174	0.0364624
rs848799	3	124580058	-0.000843047	0.000532923	-1.58193	0.113666	0.000548177	0.000722431	0.758794	0.447976
rs114307875	3	124585532	-0.00321289	0.00163183	-1.96889	0.0489665	-0.00249462	0.00221229	-1.12762	0.259482
rs1007856	3	124604858	0.00120994	0.000444114	2.7244	0.00644226	0.00157977	0.000601442	2.62663	0.00862391
rs1127233	3	124627024	0.000405543	0.00048679	0.833096	0.404791	-0.00142967	0.000659956	-2.16631	0.0302883
rs2076721	3	124633927	0.000397042	0.000517152	0.767747	0.442638	-0.00191926	0.000701056	-2.73767	0.00618806
rs6778290	3	124635910	-0.000444431	0.00055473	-0.801167	0.423036	0.000849512	0.000752074	1.12956	0.258663
rs77163295	3	124644320	0.0021809	0.000997879	2.18554	0.0288502	0.00115194	0.00135271	0.851577	0.39445
rs1123829	3	124645453	-0.000739498	0.000430119	-1.71929	0.0855632	1.55e-05	0.0005832	0.0265744	0.978799
rs4679392	3	124646594	-0.000717178	0.000430389	-1.66635	0.0956452	8.12e-05	0.000583565	0.139182	0.889307
rs4679394	3	124646837	-0.00147591	0.000576627	-2.55956	0.010481	-0.00158707	0.000781874	-2.02983	0.0423749
rs9882808	3	124648705	-0.00131522	0.000580991	-2.26375	0.0235901	-0.00139051	0.000787447	-1.76585	0.0774225
rs10804566	3	124649519	0.00130985	0.00069176	1.89351	0.0582912	0.00155177	0.000937827	1.65465	0.0979974
rs59399252	3	124652260	-0.00067069	0.000662057	-1.01304	0.311042	-0.000855025	0.000897396	-0.952784	0.3407
rs10934702	3	124653868	-0.0011799	0.000778582	-1.51545	0.129659	-0.000220979	0.0010555	-0.209359	0.834168
rs115249341	3	124656679	-0.000991761	0.00158553	-0.625506	0.53164	0.00237886	0.00214934	1.10678	0.268388
rs7612467	3	124656695	-0.000500884	0.000461853	-1.08451	0.27814	-0.000246029	0.000626075	-0.39297	0.694342
rs78445304	3	124660784	0.00254995	0.000817338	3.11982	0.00180977	-0.000558037	0.00110791	-0.503686	0.614482
rs73860441	3	124660795	-7e-05	0.0005903	-0.118533	0.905645	0.000775363	0.000800225	0.968931	0.33258
rs76268557	3	124661382	-0.000266156	0.00053051	-0.501699	0.61588	0.000453505	0.000719227	0.630545	0.528338
rs78443905	3	124661707	0.00278524	0.000827619	3.36537	0.000764511	-0.000546275	0.00112215	-0.486809	0.626394
rs79490657	3	124665267	0.0027851	0.000691625	4.02689	5.65e-05	0.000131872	0.00093785	0.140611	0.888178
rs77424200	3	124668402	0.00148665	0.00130027	1.14334	0.252897	0.00103108	0.0017634	0.584713	0.558741
rs73201514	3	124668996	-0.000383005	0.00186375	-0.205503	0.83718	-0.00148067	0.00252676	-0.585996	0.557879
rs28398387	3	124670624	0.00273776	0.000770838	3.55167	0.000382857	-0.00111163	0.00104503	-1.06374	0.287449
rs7629502	3	124672813	-0.000649363	0.00151143	-0.429636	0.667461	-0.000842558	0.00204876	-0.411253	0.680887
rs73860443	3	124675836	7.57e-06	0.000646692	0.0117075	0.990659	-0.000485512	0.000876727	-0.553778	0.579731
rs11917241	3	124681568	0.000432751	0.000638098	0.678189	0.497652	-8.62e-05	0.000865172	-0.0996796	0.920599
rs71325810	3	124684303	0.00271549	0.000903133	3.00675	0.0026408	0.000565917	0.00122419	0.462279	0.643882
rs11538075	3	124685572	-0.000437756	0.00132797	-0.329642	0.741671	0.00264182	0.00180098	1.46688	0.142409
rs4679198	3	124693299	-0.000881709	0.000433731	-2.03285	0.0420688	0.00227438	0.000587938	3.86839	0.000109579
rs3821541	3	124694303	-0.00133477	0.000491625	-2.71502	0.00662747	-0.000604431	0.000666703	-0.906597	0.36462
rs75092517	3	124695726	-0.000933908	0.00105333	-0.886622	0.375283	-0.00218643	0.00142788	-1.53124	0.12571
rs10512633	3	124699202	-0.00148246	0.000755653	-1.96183	0.0497833	-0.000491585	0.0010246	-0.479783	0.631382
rs78389223	3	124705502	0.00197143	0.00102812	1.91751	0.0551739	-0.00227052	0.00139369	-1.62915	0.103283
rs61546496	3	124706862	0.00209003	0.000456725	4.57613	4.74e-06	-0.00185619	0.000618888	-2.99924	0.00270679
rs78365187	3	124712692	0.00522659	0.00152764	3.42136	0.00062316	0.00640555	0.00207187	3.09167	0.00199051
rs9681003	3	124714775	0.000377105	0.00105918	0.356037	0.721813	0.00068601	0.00143603	0.477713	0.632855
rs74999946	3	124716185	-0.00119567	0.0015849	-0.754416	0.4506	0.000540154	0.00214798	0.251471	0.80145
rs7653012	3	124716889	-0.00150138	0.000522817	-2.87172	0.00408275	-0.000936945	0.00070868	-1.3221	0.186136
rs73201565	3	124717057	0.000176373	0.00105295	0.167504	0.866974	-4.49e-05	0.00142652	-0.0314856	0.974882
rs114319347	3	124717140	-0.00078007	0.00135683	-0.574922	0.565345	0.00232661	0.00184026	1.26428	0.20613
rs6799334	3	124722761	-0.00211715	0.0010765	-1.9667	0.0492183	0.00333854	0.00145937	2.28766	0.0221578
rs4395444	3	124727747	0.00191247	0.000439176	4.35468	1.33e-05	-0.0017712	0.000595417	-2.97473	0.00293269
rs6438869	3	124728626	0.00179549	0.000444132	4.04269	5.29e-05	-0.00186961	0.000602058	-3.10536	0.00190065
rs10804567	3	124731485	0.00115039	0.000434922	2.64505	0.00816838	-0.00194595	0.00058954	-3.3008	0.00096422
rs78680419	3	124731689	-9.85e-05	0.000708757	-0.139045	0.889415	-0.00078593	0.000960665	-0.818111	0.413294
rs6790837	3	124732618	0.00109062	0.00042593	2.56055	0.0104512	-0.00211446	0.000577379	-3.66218	0.000250121
rs115283750	3	124735315	-0.00115422	0.00169191	-0.682199	0.495114	0.00234381	0.00229231	1.02246	0.306562
rs59232004	3	124738107	0.00118202	0.000426021	2.77456	0.005528	-0.00204479	0.000577554	-3.54043	0.000399536
rs7636443	3	124740455	0.00117301	0.000426489	2.75039	0.00595281	-0.00209054	0.000578153	-3.61589	0.000299369
rs2948791	3	124741456	0.000118555	0.000732476	0.161855	0.87142	-0.000802307	0.000993011	-0.807954	0.419118
rs116515732	3	124743805	0.00208234	0.00138723	1.50108	0.133337	0.000702365	0.00188008	0.373583	0.708715
rs2981546	3	124746049	0.00119021	0.000426184	2.79272	0.00522706	-0.00205197	0.000577745	-3.55169	0.000382823
rs79038354	3	124746296	-0.000531501	0.00125922	-0.422087	0.672962	-0.0027557	0.00170618	-1.61513	0.106284
rs2948782	3	124749491	0.0016728	0.0013302	1.25755	0.208555	-0.00433055	0.00180394	-2.4006	0.0163689
rs11927058	3	124749971	0.00106056	0.000435494	2.4353	0.0148802	-0.00204001	0.000590339	-3.45565	0.000549034
rs111975914	3	124755969	0.000585532	0.00130917	0.447255	0.654691	-0.000942331	0.00177487	-0.530931	0.595467
rs9289240	3	124756019	0.00130868	0.000480636	2.72281	0.00647337	-0.00118551	0.000651691	-1.81913	0.0688923
Affx-21090293	3	124756589	0.00162886	0.000689833	2.36124	0.0182148	-0.00114191	0.000935009	-1.22128	0.221979
rs35291054	3	124756895	-0.000703683	0.00053625	-1.31223	0.189444	-0.000408199	0.000726771	-0.561662	0.574347
rs78646455	3	124757702	-0.00127942	0.00127275	-1.00524	0.314782	0.000165704	0.00172568	0.0960224	0.923503
rs7429439	3	124757888	0.00126668	0.000430571	2.94187	0.0032626	-0.00201109	0.000583601	-3.44601	0.000569011
rs2333039	3	124763229	-0.000717005	0.000435252	-1.64733	0.0994906	0.00156648	0.000589922	2.6554	0.0079218
rs2981534	3	124764110	0.000607017	0.000511993	1.1856	0.235783	-0.000767662	0.000694178	-1.10586	0.26879
rs2948831	3	124766486	-0.000963187	0.000432652	-2.22624	0.0259988	0.00112059	0.000586423	1.91089	0.0560194
rs11710268	3	124767676	-0.000361344	0.000647768	-0.55783	0.576961	-0.0027845	0.00087806	-3.1712	0.00151826
rs2333038	3	124768366	0.000878445	0.000427803	2.05339	0.0400359	-0.00164078	0.000580015	-2.82885	0.00467184
rs11921016	3	124769796	0.000215519	0.000904142	0.238369	0.811595	0.00106199	0.00122597	0.86625	0.386354
rs2948830	3	124770537	0.000719688	0.00043618	1.64998	0.0989482	-0.00134841	0.000591458	-2.2798	0.02262
rs1574130	3	124772591	0.000131973	0.000543426	0.242853	0.808119	0.00029352	0.000736693	0.398429	0.690314
rs2948801	3	124773897	0.00133626	0.00210535	0.6347	0.525625	0.00269525	0.00285645	0.943564	0.345393
rs76630447	3	124779028	0.000523993	0.00113384	0.462141	0.64398	0.000802432	0.00153733	0.521965	0.601695
rs73189231	3	124782596	0.000244849	0.000709218	0.345238	0.729916	-0.00209759	0.000961748	-2.18102	0.0291824
rs12489157	3	124783260	-0.00138977	0.0014485	-0.959453	0.337331	-0.00295861	0.00196401	-1.50641	0.131963
rs34584493	3	124785245	-0.000705816	0.00043106	-1.6374	0.101549	0.0014736	0.000584916	2.51934	0.0117579
rs2981494	3	124789650	-0.000809375	0.000648457	-1.24816	0.211975	-0.0014783	0.000879074	-1.68165	0.0926369
rs2981489	3	124792627	-0.000824172	0.000650973	-1.26606	0.205492	-0.00158672	0.000882629	-1.79772	0.0722223
rs2948818	3	124801998	-0.00032803	0.000732563	-0.447784	0.654309	-0.00108613	0.000993015	-1.09377	0.274058
rs2981482	3	124802888	-0.000383729	0.000427371	-0.897882	0.369249	0.000297126	0.000579423	0.512797	0.608094
rs17239028	3	124803791	0.000778319	0.000468166	1.66249	0.0964165	0.000627849	0.000634735	0.989151	0.32259
rs79369360	3	124805493	0.00167118	0.00175714	0.951082	0.341564	-0.00552183	0.00238099	-2.31913	0.0203884
rs77008315	3	124811372	-0.00133772	0.00177087	-0.755402	0.450008	0.00291085	0.00240111	1.21229	0.225402
rs2981526	3	124812386	0.000365456	0.000436927	0.836422	0.402918	0.0001057	0.000592341	0.178445	0.858373
rs2076727	3	124817094	-0.000112686	0.000427017	-0.263892	0.791864	-0.000158482	0.000578862	-0.273782	0.784252
rs2688994	3	124818093	0.00166659	0.000638033	2.61207	0.00899995	0.000810335	0.000865018	0.936784	0.34887
rs13325275	3	124820470	0.00078633	0.00072521	1.08428	0.278242	-0.00101229	0.00098326	-1.02953	0.303232
rs2948798	3	124820822	-0.000252659	0.000527558	-0.478922	0.631994	-0.000722473	0.00071533	-1.00999	0.312503
rs138851862	3	124821528	0.000564076	0.00128416	0.439256	0.660477	-0.000417248	0.00174102	-0.239657	0.810596
rs114501281	3	124821561	0.00127141	0.0012213	1.04103	0.297863	-0.00107899	0.00165581	-0.651638	0.514635
rs73191211	3	124822932	-0.000543184	0.000694059	-0.782619	0.433852	-0.000782762	0.000940993	-0.831846	0.405496
rs6773138	3	124826408	0.00124162	0.00117573	1.05604	0.29095	-0.000395996	0.00159393	-0.24844	0.803794
rs76714073	3	124826596	0.00351267	0.00190069	1.8481	0.0645882	0.000672585	0.00257727	0.260968	0.794117
rs62265707	3	124827966	-9e-05	0.000536214	-0.16781	0.866733	-0.00109615	0.00072673	-1.50833	0.131471
rs11714448	3	124829057	0.000816276	0.00118797	0.687117	0.49201	-0.000255984	0.00161063	-0.158935	0.873721
rs75623877	3	124831203	0.000732428	0.00118883	0.616093	0.537834	-0.000316842	0.00161145	-0.196619	0.844126
rs591803	3	124835779	-0.00102528	0.000475833	-2.15471	0.0311854	0.000478398	0.000645231	0.741437	0.458429
rs2942819	3	124838938	0.000555387	0.00043399	1.27972	0.200644	-0.000635986	0.000588302	-1.08105	0.279674
rs570253	3	124840501	-0.000570415	0.000537085	-1.06206	0.28821	0.000321711	0.000728154	0.441817	0.658622
rs75682400	3	124841314	-0.000582521	0.0013062	-0.445966	0.655622	0.000425484	0.00177079	0.240279	0.810114
rs2037236	3	124841350	0.0015034	0.000585114	2.56941	0.0101876	-0.000142807	0.000793394	-0.179996	0.857156
rs12492332	3	124841480	-0.00069813	0.000623385	-1.1199	0.262757	-0.00142274	0.000845001	-1.68371	0.0922383
rs16836458	3	124842655	4.55e-05	0.000549896	0.0826759	0.934109	-0.000926886	0.000745496	-1.24331	0.213753
rs2948793	3	124845139	0.00145975	0.000592338	2.46439	0.0137251	-1.13e-05	0.000802601	-0.0141182	0.988736
rs2993635	3	124849988	0.000960073	0.000818396	1.17312	0.240751	-0.00108074	0.00110978	-0.973834	0.33014
rs78658294	3	124850782	-0.000240707	0.00151249	-0.159146	0.873554	-0.00111729	0.00205017	-0.544975	0.585771
rs11719446	3	124851393	0.00103918	0.00126945	0.818608	0.413011	0.00027904	0.001721	0.162138	0.871197
rs16836516	3	124854158	-0.000769672	0.00046895	-1.64127	0.100743	0.00124887	0.000635784	1.9643	0.049496
rs537800	3	124859879	-0.000566416	0.000431918	-1.3114	0.189725	0.00087778	0.00058565	1.49881	0.133923
rs10934709	3	124861770	4.64e-05	0.000444112	0.104443	0.916818	0.00106351	0.000602234	1.76595	0.0774054
rs7637299	3	124867245	-4.52e-05	0.000614187	-0.0735149	0.941396	-0.000311472	0.000832701	-0.37405	0.708367
rs140457825	3	124869008	0.00114964	0.00170028	0.676145	0.498949	-0.00480619	0.0023052	-2.08493	0.0370762
rs3772217	3	124869707	0.000178785	0.000445676	0.401156	0.688305	-0.000661134	0.000604253	-1.09413	0.273897
rs533925	3	124873090	0.00046738	0.000445942	1.04807	0.294606	-0.000847376	0.000604608	-1.40153	0.161057
rs816324	3	124879681	0.000220151	0.000481471	0.457247	0.647493	-0.000781323	0.000653073	-1.19638	0.231549
rs75630625	3	124883047	-0.00158126	0.00115965	-1.36356	0.172706	-0.00210061	0.00157167	-1.33655	0.181371
rs115682029	3	124883329	0.00364722	0.00202992	1.79673	0.0723801	-0.00310723	0.00275189	-1.12912	0.258846
rs73193423	3	124883553	0.00126217	0.0012275	1.02825	0.303834	-0.000443179	0.00166362	-0.266394	0.789936
rs76397908	3	124886955	-0.00213793	0.00102798	-2.07975	0.0375493	0.00175613	0.00139366	1.26008	0.20764
rs35032707	3	124887518	-0.000623979	0.00059188	-1.05423	0.291777	-4.89e-05	0.000802301	-0.0609612	0.95139
rs75703575	3	124894868	4.11e-05	0.001481	0.0277342	0.977874	0.00182068	0.00200771	0.906844	0.36449
rs2993631	3	124896668	0.000341253	0.000958007	0.356212	0.721682	-0.00138149	0.00129893	-1.06356	0.287527
rs59434204	3	124903864	0.00154784	0.000894949	1.72952	0.0837164	1.86e-05	0.00121315	0.015303	0.98779
rs73193437	3	124905078	0.0013892	0.00121911	1.13952	0.254486	-0.00117811	0.00165241	-0.712964	0.475869
rs12630700	3	124906002	-0.000110472	0.00180242	-0.061291	0.951127	0.00301578	0.00244465	1.23363	0.217343
rs115374430	3	124906064	0.00223929	0.00139965	1.59989	0.109624	0.00164919	0.00189763	0.869075	0.384807
rs34985183	3	124906162	-0.000858365	0.00129373	-0.66348	0.507024	0.00120498	0.00175492	0.686628	0.492318
rs115749714	3	124914705	0.00229259	0.00184161	1.24489	0.213175	0.00411323	0.00249683	1.64738	0.0994802
rs816340	3	124915879	-0.000883189	0.0004865	-1.81539	0.0694648	-0.000302763	0.000659414	-0.45914	0.646134
rs816339	3	124916109	-5e-05	0.000946426	-0.0528686	0.957837	0.000720842	0.00128253	0.562045	0.574086
rs80345353	3	124917932	0.000257779	0.00167241	0.154136	0.877503	0.00409323	0.00226722	1.8054	0.0710136
rs4679370	3	124919777	-0.00115161	0.000428966	-2.68462	0.00726163	0.00133856	0.000581503	2.3019	0.0213416
rs73859143	3	124921314	-0.00323893	0.00204912	-1.58064	0.113961	0.00283004	0.00277889	1.01841	0.308485
rs13100784	3	124922985	0.00106619	0.00151596	0.703307	0.481865	0.00172653	0.00205569	0.839879	0.400977
rs13080851	3	124925199	-0.00117873	0.000763087	-1.54469	0.122422	0.00381998	0.0010344	3.69296	0.0002217
rs9872582	3	124926748	-0.00110225	0.000434055	-2.53942	0.0111042	0.00182591	0.000588523	3.10254	0.00191889
rs593358	3	124928624	-0.000410188	0.000434057	-0.94501	0.344655	0.000486477	0.000588693	0.826368	0.408596
rs607784	3	124929502	-0.000148575	0.00069174	-0.214784	0.829936	-8.71e-05	0.000937484	-0.0928564	0.926018
rs115779780	3	124932072	0.00059522	0.0014951	0.398114	0.690546	-0.000932668	0.00202658	-0.460219	0.645359
rs74864919	3	124933847	0.00108451	0.00174812	0.620388	0.535003	-0.00411241	0.00236861	-1.73621	0.0825276
rs72971762	3	124937461	-0.00035036	0.00148781	-0.235487	0.813831	0.00346761	0.00201711	1.7191	0.0855969
rs11922173	3	124937570	0.000151691	0.000440216	0.344584	0.730408	-0.000797023	0.000596662	-1.3358	0.181614
rs78702681	3	124937910	0.00177683	0.00179502	0.989869	0.322239	0.00276607	0.00243352	1.13665	0.255685
rs114030276	3	124939080	-0.00204541	0.00178893	-1.14337	0.252885	0.00261868	0.00242573	1.07954	0.280346
rs34655223	3	124942257	3.8e-05	0.0015368	0.0247135	0.980283	0.00492054	0.00208255	2.36275	0.0181405
rs79466745	3	124943818	0.000525104	0.00165546	0.317194	0.751096	-0.00270292	0.00224474	-1.20411	0.228547
rs80052347	3	124957723	-0.00367416	0.00136736	-2.68705	0.00720902	-0.00246854	0.00185436	-1.33121	0.18312
rs62270308	3	124961085	0.00112419	0.000618621	1.81724	0.0691806	-0.000846568	0.000838519	-1.0096	0.312688
rs34533587	3	124963030	-0.000194858	0.00182169	-0.106965	0.914817	0.00420609	0.0024696	1.70315	0.0885408
rs9289245	3	124969384	-0.00207186	0.000497164	-4.16736	3.08e-05	-0.00122616	0.000673804	-1.81976	0.0687973
rs79050474	3	124983444	0.00276788	0.00137374	2.01485	0.0439211	0.00612246	0.0018624	3.28739	0.00101131
rs116727107	3	124984444	-0.000316468	0.00128349	-0.246568	0.805243	0.00193459	0.00173987	1.11192	0.266175
rs17330495	3	125000470	-0.000396589	0.00045359	-0.874333	0.381938	0.00120883	0.000614983	1.96563	0.0493421
rs2333196	3	125019791	-0.00198772	0.000493048	-4.03149	5.54e-05	-0.00129696	0.000668241	-1.94086	0.0522761
rs114474857	3	125037436	-0.00230252	0.00097186	-2.36919	0.0178278	0.00301886	0.00131733	2.29166	0.0219261
rs73195469	3	125042838	0.000399789	0.000824537	0.484866	0.627772	0.000958596	0.00111768	0.857665	0.391078
rs112767417	3	125053737	0.000871303	0.000812021	1.07301	0.28327	0.000747099	0.00110098	0.678576	0.497407
rs10512647	3	125054369	0.000706619	0.000624346	1.13177	0.25773	0.00187402	0.000846285	2.21441	0.0268014
rs79098729	3	125056562	0.00212605	0.00156074	1.3622	0.173135	0.00320648	0.00211732	1.51441	0.129924
rs12487071	3	125057049	0.0022099	0.00202388	1.09191	0.274872	0.00291413	0.00274384	1.06206	0.288209
rs75483758	3	125059339	-0.00173221	0.000689608	-2.51188	0.0120096	0.00154959	0.000935265	1.65685	0.0975509
rs11708180	3	125060890	-0.000290072	0.00112847	-0.257049	0.797141	0.000457886	0.00153005	0.299262	0.76474
rs9814274	3	125065337	0.000949025	0.00138806	0.683708	0.49416	-0.00516206	0.00188208	-2.74274	0.00609317
rs9289250	3	125067174	-0.00195019	0.000492743	-3.95781	7.57e-05	-0.00125624	0.000667949	-1.88074	0.0600085
rs4508729	3	125070745	-0.00151421	0.000473329	-3.19906	0.00137889	-0.00109569	0.000641639	-1.70764	0.0877033
rs13070915	3	125096511	0.00201196	0.00153533	1.31044	0.190047	0.00531827	0.00208092	2.55574	0.0105968
rs78544167	3	125097038	0.000918198	0.00149396	0.614607	0.538815	-0.0043023	0.00202559	-2.12397	0.0336731
rs56327348	3	125097577	0.00210909	0.00134552	1.56749	0.117	0.000114539	0.00182442	0.0627809	0.949941
rs73197468	3	125116619	0.00218242	0.00070008	3.11739	0.00182475	-0.00381172	0.000949054	-4.01634	5.91e-05
rs73197469	3	125116927	-0.000350518	0.00103968	-0.337141	0.736011	-0.00448156	0.00140951	-3.17951	0.00147537
rs114340854	3	125121386	0.00022559	0.000925204	0.243828	0.807364	-8.17e-05	0.0012545	-0.06509	0.948102
rs2076725	3	125122081	-0.000536401	0.000449963	-1.1921	0.233224	0.0017789	0.000610071	2.91589	0.00354699
rs79676094	3	125129032	0.000599461	0.00129802	0.461828	0.644205	0.000643236	0.00175989	0.365498	0.71474
rs9829454	3	125138824	0.00237674	0.00073245	3.24492	0.00117496	-0.00500856	0.000992961	-5.04407	4.56e-07
rs62273098	3	125146303	0.00162036	0.000604567	2.6802	0.0073582	-0.00065394	0.000819494	-0.79798	0.424883
rs9826708	3	125150373	0.00103948	0.000537484	1.93397	0.0531175	0.00112322	0.000728608	1.5416	0.123172
rs62270163	3	125153272	0.00152587	0.00190214	0.802188	0.422445	-0.00199089	0.00257683	-0.772612	0.439753
rs13077949	3	125155560	-0.00127522	0.000763433	-1.67038	0.0948453	0.00190014	0.00103516	1.8356	0.0664175
rs73859194	3	125169452	0.000505037	0.00144861	0.348636	0.727363	0.00125486	0.00196378	0.639004	0.522821
rs16836828	3	125169672	-0.000425631	0.00112668	-0.377775	0.705598	-0.00443232	0.00152782	-2.90109	0.00371899
rs114428834	3	125172203	-0.00349373	0.00131266	-2.66158	0.007778	0.00796639	0.00177964	4.47641	7.59e-06
rs4679170	3	125173964	0.00106625	0.000535951	1.98946	0.0466514	0.00175351	0.000726575	2.4134	0.0158051
rs75061947	3	125175074	0.00145196	0.00153496	0.945928	0.344186	0.000422093	0.00208151	0.202782	0.839306
rs112803860	3	125179732	0.00177675	0.000430938	4.12297	3.74e-05	-0.000943528	0.000584176	-1.61514	0.106281
rs78752474	3	125181533	0.00237877	0.00093011	2.55751	0.010543	-0.00503802	0.00126139	-3.99402	6.5e-05
rs74937314	3	125191483	0.00098085	0.0020146	0.486871	0.62635	0.00405128	0.00273028	1.48383	0.137855
rs35547631	3	125199103	0.000120621	0.00116981	0.103112	0.917874	0.00241724	0.00158679	1.52335	0.127671
rs58997055	3	125199504	0.00120889	0.000646941	1.86862	0.0616764	-0.00507549	0.000877029	-5.78714	7.17e-09
rs12490338	3	125200044	0.00125373	0.000678663	1.84735	0.0646976	0.00161561	0.000920219	1.75568	0.0791438
rs9810782	3	125205012	0.00183077	0.000430263	4.25499	2.09e-05	-0.000946491	0.000583107	-1.62318	0.104551
rs113424611	3	125211656	0.00218651	0.00161876	1.35074	0.17678	-0.0020801	0.0021954	-0.947482	0.343394
rs62270179	3	125232358	0.00127251	0.000452065	2.81488	0.0048798	0.000652028	0.000612795	1.06402	0.287319
rs9827402	3	125238619	0.000491879	0.0013138	0.374394	0.708111	-0.00383647	0.00178125	-2.15381	0.0312557
rs72979718	3	125259365	0.00137227	0.000639566	2.14562	0.0319039	0.00176013	0.000867054	2.03001	0.042356
rs6809674	3	125262833	0.000197284	0.00111117	0.177546	0.85908	-0.00408073	0.00150705	-2.70776	0.00677438
rs35535572	3	125266387	0.00141442	0.000700391	2.01947	0.043439	0.00222471	0.000949556	2.3429	0.0191352
rs2922188	3	125278095	0.00138627	0.000427955	3.23929	0.00119839	-0.000693558	0.000580665	-1.19442	0.232314
rs34494344	3	125281075	0.00140519	0.000701695	2.00256	0.0452255	0.00217008	0.000951251	2.28129	0.0225318
rs75546220	3	125283439	-0.00460367	0.00184502	-2.49519	0.0125893	-0.000890278	0.00250156	-0.35589	0.721923
rs16836866	3	125286215	0.000173265	0.00112447	0.154087	0.877541	-0.00395445	0.00152474	-2.59353	0.00950011
rs77302400	3	125287556	-0.000325785	0.000817418	-0.398553	0.690223	0.00147194	0.00110839	1.32799	0.184181
rs74857563	3	125303401	-6.72e-05	0.000674575	-0.0996334	0.920635	-0.0023586	0.000914528	-2.57903	0.00990823
rs116042525	3	125307765	0.0022151	0.00123446	1.79438	0.0727536	-1.74e-05	0.00167354	-0.0103802	0.991718
rs58932310	3	125329244	0.000711011	0.00118784	0.598575	0.549457	0.00136648	0.00161021	0.848632	0.396087
rs114602519	3	125330909	0.00329731	0.00161641	2.0399	0.0413609	0.00123115	0.00219164	0.561748	0.574288
rs115284235	3	125338426	0.00223284	0.00133095	1.67763	0.0934201	0.00450391	0.00180409	2.49649	0.0125433
rs2922170	3	125343434	-0.000736586	0.000537052	-1.37153	0.17021	-0.00014829	0.000728144	-0.203655	0.838623
rs2979326	3	125350783	-0.000631437	0.000532168	-1.18654	0.235411	4.48e-06	0.000721454	0.00620404	0.99505
rs2979354	3	125366995	-0.000807935	0.000542178	-1.49017	0.136182	-0.000160812	0.000734714	-0.218878	0.826746
rs9828952	3	125381727	-0.000534343	0.000847884	-0.630207	0.528559	0.00191481	0.00114943	1.66588	0.0957392
rs2922167	3	125384035	-0.000577604	0.000573757	-1.00671	0.314077	0.001781	0.000778637	2.28733	0.0221772
rs75975480	3	125384041	-0.00268528	0.000957623	-2.80412	0.00504581	0.00324522	0.00129773	2.50069	0.0123957
rs10755079	3	125387276	-0.000223393	0.000432759	-0.516206	0.605711	0.000163036	0.000586613	0.277928	0.781068
rs57816830	3	125396018	0.000938239	0.000587632	1.59664	0.110346	-0.000339538	0.000796858	-0.426096	0.670038
rs62271865	3	125414090	-0.000611629	0.000962431	-0.635504	0.5251	-0.00315378	0.00130474	-2.41717	0.0156421
rs2976809	3	125451739	0.000605067	0.00101792	0.594415	0.552235	0.00025334	0.0013804	0.183526	0.854385
rs2947630	3	125452841	0.000418224	0.000802705	0.521018	0.602354	-0.001304	0.00108821	-1.1983	0.230803
rs2976836	3	125461677	-0.000682816	0.000782367	-0.872757	0.382796	0.00152493	0.00106076	1.43758	0.150554
rs72963760	3	125461701	0.000230006	0.000854332	0.269223	0.787758	-0.00120372	0.00115822	-1.03929	0.298673
rs116033659	3	125466751	0.00107757	0.00100382	1.07347	0.283062	0.000359534	0.00136093	0.264183	0.791639
rs34396371	3	125470151	0.000312009	0.000841968	0.370572	0.710957	-0.00130157	0.0011416	-1.14013	0.254233
rs62270476	3	125478931	9.79e-05	0.000763375	0.128196	0.897994	-0.00219964	0.00103492	-2.12542	0.0335526
rs2735246	3	125479062	-0.000971812	0.000664055	-1.46345	0.143345	0.00134049	0.000900317	1.48891	0.136511
rs13314001	3	125490629	-0.000389734	0.000476666	-0.817625	0.413572	-0.000589008	0.00064617	-0.911537	0.362013
rs111999489	3	125510269	-0.000335609	0.000796675	-0.421262	0.673564	0.00152886	0.00107992	1.41572	0.156858
rs72967642	3	125511507	-0.00023259	0.00135672	-0.171436	0.863881	-0.00280896	0.00183982	-1.52676	0.126822
rs114657442	3	125535501	0.000548	0.00160964	0.340449	0.733518	-0.0047812	0.00218329	-2.18991	0.0285316
rs17334039	3	125540308	-0.000394971	0.000546108	-0.723248	0.469528	-4.42e-05	0.000740596	-0.0596235	0.952456
rs2947690	3	125547912	-0.000444341	0.000705592	-0.629743	0.528863	-0.00109837	0.000956446	-1.14838	0.250811
rs76765944	3	125554804	-0.000231715	0.000569881	-0.406602	0.684301	-0.00254153	0.000772546	-3.28981	0.00100266
rs114337987	3	125564101	0.00368408	0.00144429	2.55079	0.0107485	0.00455322	0.00195777	2.32572	0.0200343
rs2947646	3	125593602	-0.00119377	0.000681137	-1.75261	0.0796703	0.00135687	0.000923617	1.46908	0.141811
rs116225487	3	125601562	0.00335939	0.00176485	1.9035	0.0569767	-0.00281005	0.00239405	-1.17376	0.24049
rs115535124	3	125601806	5.4e-06	0.00103922	0.0051924	0.995857	-0.00145137	0.00140904	-1.03004	0.30299
rs2947658	3	125607010	-0.000589279	0.000450777	-1.30725	0.191128	-0.00161665	0.000611129	-2.64535	0.00816107
rs73196249	3	125612962	-0.000161803	0.00111308	-0.145365	0.884422	-0.00335445	0.00150904	-2.2229	0.0262234
rs73196253	3	125627132	-0.000179044	0.000988697	-0.181091	0.856296	-0.00250307	0.00134069	-1.867	0.0619028
rs4679199	3	125629828	-0.000435354	0.000431506	-1.00892	0.313016	-0.000854387	0.000585022	-1.46044	0.144171
rs7632557	3	125634881	-0.00101931	0.000596101	-1.70996	0.0872742	0.000154249	0.000807804	0.190949	0.848566
Affx-21103260	3	125647512	-0.000910846	0.000583617	-1.56069	0.118597	0.000178063	0.000791597	0.224941	0.822025
rs3828357	3	125648356	0.000818401	0.000446219	1.83408	0.0666434	-0.00125033	0.000604942	-2.06687	0.0387477
rs7633797	3	125653291	0.000187078	0.000430645	0.434415	0.663988	0.00084911	0.000583824	1.45439	0.145838
rs9866828	3	125670209	-0.00085056	0.000543635	-1.56458	0.117683	-0.000288804	0.000737448	-0.391626	0.695335
rs73196260	3	125674160	-0.000181099	0.00113145	-0.16006	0.872834	-0.00306266	0.00153373	-1.99687	0.0458398
rs73196263	3	125675427	0.000266246	0.00104463	0.254871	0.798823	-0.00135748	0.00141631	-0.95846	0.337832
rs7611945	3	125677514	-0.000791233	0.000542556	-1.45834	0.144747	-0.000219897	0.0007356	-0.298935	0.76499
rs62270900	3	125677618	0.000491746	0.000452833	1.08593	0.277509	-0.000327901	0.000614094	-0.533959	0.59337
rs116068929	3	125684997	0.00191159	0.00126096	1.51599	0.129524	0.00109692	0.00170955	0.64164	0.521108
rs10934739	3	125685322	0.000287505	0.000429333	0.669655	0.503078	0.000757273	0.000582	1.30116	0.193206
rs12630001	3	125685806	0.00111038	0.000492609	2.25409	0.0241914	-0.000478161	0.000667928	-0.715887	0.474062
rs116722197	3	125693070	0.00345635	0.00192551	1.79504	0.0726487	-0.00269659	0.00261013	-1.03312	0.301547
rs9819730	3	125693229	-0.000651276	0.00158592	-0.410661	0.681322	-0.00173096	0.00214958	-0.805255	0.420673
rs35648524	3	125698590	0.00156724	0.00120138	1.30453	0.192053	0.00316514	0.00162861	1.94346	0.051961
rs76053087	3	125700654	0.00259553	0.0014384	1.80446	0.0711608	0.000723867	0.00195012	0.371191	0.710496
rs74745420	3	125702812	0.00350206	0.0014163	2.47269	0.0134105	0.00445002	0.00191963	2.31816	0.0204412
rs16834938	3	125706046	-0.000450146	0.000522905	-0.860856	0.389318	-0.000710742	0.000708955	-1.00252	0.316093
rs35120077	3	125709366	0.0013231	0.000479824	2.75747	0.00582546	0.000257202	0.000650549	0.395362	0.692576
rs36050131	3	125709401	-0.00170952	0.00150536	-1.13562	0.256116	-0.000848529	0.00204127	-0.415686	0.67764
rs114419739	3	125722490	-0.000821542	0.000659008	-1.24663	0.212533	0.00106064	0.000893468	1.1871	0.235188
rs62264842	3	125724512	-6.71e-05	0.00065033	-0.103249	0.917765	0.00201063	0.000881356	2.28129	0.0225321
rs66532274	3	125731845	-0.000522068	0.000521658	-1.00079	0.316931	-0.000621555	0.000707111	-0.879007	0.379398
rs188819225	3	125732988	0.0017342	0.00190076	0.91237	0.361575	-0.000634494	0.00257783	-0.246135	0.805578
rs145669752	3	125734340	0.00159339	0.00202812	0.785645	0.432076	0.00790337	0.00274817	2.87587	0.00402945
rs41265739	3	125734559	-0.00107954	0.00185569	-0.581748	0.560737	0.000924167	0.00251503	0.367458	0.713278
rs9862376	3	125734646	0.00150577	0.00187521	0.802991	0.42198	0.00572731	0.00254168	2.25336	0.0242374
rs150700000	3	125735679	0.00119478	0.00212538	0.562152	0.574013	-0.00548783	0.00288044	-1.90521	0.0567541
rs113587211	3	125735751	-0.00101421	0.00119656	-0.847604	0.396659	-0.00172965	0.00162181	-1.06649	0.286203
Affx-36679510	3	125737207	0.00218411	0.00109297	1.99832	0.0456829	-0.00166892	0.00148139	-1.12659	0.259917
rs905455	3	125743671	0.00020513	0.000442173	0.463914	0.64271	0.000963053	0.000599317	1.60692	0.108073
rs112436337	3	125753039	-0.0007774	0.00119115	-0.652645	0.513986	-0.000527377	0.0016148	-0.326589	0.743979
rs13090202	3	125754505	0.00135121	0.000482656	2.79952	0.00511822	0.000177289	0.000654323	0.27095	0.78643
rs116394995	3	125770314	-0.00221125	0.00153995	-1.43593	0.151024	0.00335574	0.00208869	1.60662	0.108139
rs58595496	3	125775321	0.00241513	0.00149797	1.61227	0.106905	-0.00517553	0.00203142	-2.54774	0.0108429
rs4502539	3	125776438	-0.00134989	0.0004457	-3.02869	0.00245639	-0.00120291	0.000604534	-1.98981	0.0466123
rs73198409	3	125776457	-0.000134636	0.000737207	-0.18263	0.855088	-0.00291959	0.000999346	-2.9215	0.00348375
rs75960978	3	125778984	0.00134907	0.000819957	1.6453	0.0999094	-0.0011544	0.00111112	-1.03896	0.298826
rs73861663	3	125780747	0.00237881	0.00147697	1.61061	0.107266	-0.000318561	0.00200228	-0.159099	0.873591
rs116547190	3	125782708	-0.00337692	0.00135319	-2.49552	0.0125777	0.00703223	0.00183436	3.83361	0.0001263
rs4679205	3	125784252	0.00156308	0.000462017	3.38316	0.000716648	-0.000158832	0.00062649	-0.253527	0.799861
rs3936031	3	125784995	0.00182582	0.00117995	1.54738	0.121773	-0.0046188	0.00159996	-2.88682	0.00389188
rs11543283	3	125786852	0.00227791	0.0014961	1.52256	0.127869	-0.00481448	0.00202857	-2.37333	0.017629
rs7649279	3	125803686	-2.33e-05	0.000458627	-0.0507531	0.959522	0.00148641	0.000621512	2.39161	0.0167755
rs11714867	3	125808419	-0.000607361	0.00083316	-0.728985	0.466011	-0.00268745	0.00112966	-2.37899	0.0173606
rs115050642	3	125822997	0.00341605	0.0016247	2.10257	0.0355038	0.00437896	0.002203	1.98773	0.0468429
rs115234547	3	125823620	0.00189526	0.00197279	0.960701	0.336703	-0.00227383	0.00267516	-0.849978	0.395338
rs4646750	3	125826003	-0.00287463	0.000813925	-3.53181	0.00041279	0.000194988	0.00110353	0.176694	0.859749
rs1127717	3	125826059	-0.000584557	0.00052525	-1.11291	0.265747	-0.000751229	0.000712058	-1.05501	0.291421
rs62263529	3	125828303	-0.000296221	0.000526662	-0.562449	0.57381	-0.000212476	0.000713928	-0.297615	0.765997
rs2886240	3	125830631	-0.000513196	0.000932296	-0.550465	0.582001	-0.0012366	0.00126407	-0.978269	0.327942
rs11924478	3	125839224	0.000947589	0.000492206	1.92519	0.0542067	-0.00115328	0.000667394	-1.72804	0.0839825
rs57896987	3	125841370	-0.00185642	0.000730111	-2.54266	0.0110018	0.000712456	0.000989803	0.719796	0.471651
rs2305225	3	125850505	-4.52e-05	0.000447051	-0.101171	0.919415	-0.00121792	0.000606188	-2.00915	0.0445221
rs2276724	3	125854409	-0.00137605	0.000572978	-2.40159	0.0163247	0.00185182	0.000776671	2.3843	0.0171122
rs6779487	3	125858286	-0.00134145	0.000572228	-2.34426	0.0190657	0.00190762	0.000775728	2.45913	0.0139278
rs11926887	3	125858866	0.000554114	0.000434026	1.27668	0.201715	0.000433942	0.000588264	0.737665	0.460718
rs13074831	3	125864732	0.00268979	0.0014129	1.90373	0.0569457	0.000677408	0.00191543	0.353659	0.723595
rs2886059	3	125865766	-0.00143543	0.000573513	-2.50287	0.0123196	0.00198659	0.000777118	2.55635	0.010578
rs41265743	3	125865867	-0.000148613	0.001009	-0.147288	0.882905	-0.00122931	0.00136807	-0.898576	0.368879
rs73200457	3	125869100	0.000108622	0.00128184	0.0847391	0.932469	-0.00049137	0.00173807	-0.282709	0.7774
rs3796191	3	125872384	0.00065361	0.00104974	0.62264	0.533522	0.00122168	0.00142347	0.858238	0.390762
rs4646709	3	125873944	0.000506981	0.00165168	0.306949	0.758882	0.00026949	0.00223968	0.120325	0.904225
rs72967760	3	125874899	-0.000610248	0.000935955	-0.652006	0.514398	-0.000912492	0.00126917	-0.718968	0.472161
rs4646704	3	125875915	-0.000162148	0.00143315	-0.113141	0.909919	0.00156925	0.00194342	0.807469	0.419397
rs41266449	3	125876450	-0.00151029	0.000949715	-1.59026	0.111778	0.000512186	0.00128766	0.397765	0.690803
rs72967762	3	125876688	-0.000572078	0.000908738	-0.62953	0.529003	6.66e-05	0.00123208	0.0540726	0.956877
rs113443070	3	125877751	-0.00255617	0.00167643	-1.52477	0.127318	0.00165389	0.00227306	0.727605	0.466856
rs75338613	3	125878134	-7.74e-05	0.00197004	-0.0392657	0.968679	-0.0100648	0.00267004	-3.76955	0.00016357
rs41266451	3	125880069	0.0018753	0.000599799	3.12655	0.00176887	0.00309557	0.000813168	3.80681	0.000140801
rs16837183	3	125880208	-0.00111959	0.00101963	-1.09803	0.27219	0.001161	0.00138229	0.839915	0.400957
rs7650684	3	125882132	-0.00229038	0.000443017	-5.16995	2.34e-07	-0.00319887	0.000601076	-5.32191	1.03e-07
rs60630242	3	125890937	0.000956919	0.00115643	0.827478	0.407967	0.00340927	0.00156746	2.17503	0.0296286
rs13082246	3	125910955	-0.00275263	0.000443331	-6.20898	5.34e-10	-0.00143208	0.000600908	-2.38318	0.0171642
rs1530637	3	125917727	0.00159264	0.00053533	2.97506	0.00292951	0.00139	0.000725877	1.91493	0.0555024
rs75644642	3	125917971	-0.00140653	0.000932085	-1.50902	0.131296	-0.00568388	0.00126348	-4.49858	6.84e-06
rs114597402	3	125918280	0.00488248	0.00147771	3.30408	0.000952988	0.00827451	0.00200351	4.13001	3.63e-05
rs62263390	3	125918999	-0.00141368	0.00123913	-1.14086	0.253929	0.00258136	0.00168039	1.53617	0.124498
rs11714936	3	125926638	9.57e-05	0.00110082	0.0869775	0.930689	0.00235325	0.00149265	1.57656	0.114898
rs12487440	3	125927438	0.000437908	0.00149384	0.293142	0.769414	-0.0012485	0.00202558	-0.61637	0.537651
rs35853029	3	125948513	0.0016045	0.000433511	3.70116	0.000214653	4.51e-05	0.000587629	0.0766927	0.938868
rs78017105	3	125967376	-0.00234688	0.00167645	-1.39991	0.161541	0.000705882	0.00227185	0.310708	0.756022
rs62264478	3	125970639	-0.00105837	0.000840647	-1.25899	0.208034	0.000595409	0.00114058	0.522021	0.601656
rs2121746	3	125971194	0.00310243	0.00151854	2.04304	0.0410495	0.00378773	0.00205888	1.8397	0.0658126
rs2121744	3	125974339	0.00244703	0.000426427	5.73846	9.56e-09	0.00222473	0.000578032	3.8488	0.000118723
rs111404315	3	125974689	-0.00228464	0.00121287	-1.88367	0.0596112	0.00581012	0.0016442	3.53371	0.000409838
rs6806406	3	125982366	-6.21e-05	0.000963082	-0.0644329	0.948626	-0.00489849	0.00130569	-3.75165	0.000175708
rs10470318	3	125983084	0.000145732	0.00051462	0.283184	0.777036	0.000183918	0.0006975	0.263682	0.792025
rs114104859	3	125983833	0.00382888	0.00203497	1.88154	0.0598993	0.000151106	0.00275893	0.0547698	0.956322
rs6785553	3	125990422	0.00124934	0.000653812	1.91086	0.0560241	0.00196603	0.00088639	2.21802	0.0265543
rs115802426	3	125992657	0.0010852	0.00109357	0.99235	0.321028	0.00295115	0.00148244	1.99074	0.0465104
rs735739	3	125993533	0.00102202	0.00119096	0.858153	0.390808	0.00163297	0.00161427	1.01158	0.311739
rs4234276	3	125996950	-0.000481457	0.000434832	-1.10723	0.268197	-0.00144382	0.000589403	-2.44963	0.0143009
rs74935769	3	126000549	0.00154132	0.00203354	0.757949	0.448482	-0.00463418	0.00275582	-1.6816	0.0926483
rs35440888	3	126000769	-0.000312591	0.000487422	-0.641315	0.521319	0.000383483	0.00066131	0.579883	0.561994
rs6779574	3	126003796	0.000222888	0.000452932	0.492101	0.622648	0.000590249	0.000614267	0.960901	0.336603
rs11923997	3	126009560	0.000996217	0.000517733	1.92419	0.0543315	0.0023745	0.000702033	3.38232	0.000718849
rs113093334	3	126014616	-0.00223605	0.00109034	-2.05079	0.0402883	0.00584236	0.00147827	3.95215	7.75e-05
rs76358556	3	126014827	0.000656384	0.000528549	1.24186	0.214289	-0.00579779	0.000716644	-8.09019	5.98e-16
rs2363935	3	126018285	0.000745347	0.000432344	1.72397	0.0847147	-0.00305593	0.000586194	-5.21316	1.86e-07
rs13314032	3	126025813	0.000432311	0.000731024	0.591378	0.554268	0.00506212	0.000990718	5.10955	3.23e-07
rs112585089	3	126033787	0.000596304	0.00103017	0.57884	0.562698	-0.00516041	0.00139705	-3.69378	0.000220986
rs12633128	3	126035952	-0.00164768	0.00094317	-1.74696	0.0806456	-0.00218761	0.00127922	-1.7101	0.0872481
rs73205066	3	126038541	0.00195076	0.00114491	1.70386	0.0884081	0.000600273	0.00155237	0.386681	0.698993
rs79906760	3	126039812	-0.000970775	0.000754049	-1.28742	0.19795	-0.000438517	0.00102236	-0.428924	0.667979
rs10934770	3	126049622	-0.000669578	0.000443424	-1.51002	0.13104	0.00067348	0.000601203	1.12022	0.262621
rs4679234	3	126058435	0.000179496	0.0016542	0.108509	0.913592	-0.000252712	0.00224233	-0.112701	0.910268
rs77198521	3	126065835	0.000792955	0.000610994	1.29781	0.194353	-0.00399988	0.000828287	-4.8291	1.37e-06
rs75400343	3	126067321	-1.94e-06	0.00119666	-0.00162023	0.998707	-0.0048587	0.00162208	-2.99535	0.00274149
rs6764427	3	126070126	-0.00181087	0.000500214	-3.62018	0.000294443	0.00122421	0.000678074	1.80542	0.0710106
rs116658443	3	126074157	-0.0030554	0.00167884	-1.81994	0.0687687	-0.00137802	0.00227679	-0.605245	0.545017
rs12495576	3	126077033	0.00120682	0.00138078	0.874014	0.382111	0.00154677	0.00187195	0.826287	0.408642
rs1358087	3	126078890	-0.000786449	0.000441611	-1.78086	0.0749356	0.00228706	0.000598627	3.82051	0.000133202
rs6777173	3	126088338	0.000614604	0.000428704	1.43363	0.151678	-0.00130112	0.000581191	-2.23872	0.0251751
rs79369891	3	126089073	-0.00213217	0.000956343	-2.2295	0.0257814	-0.00354835	0.00129659	-2.73669	0.0062065
rs77455788	3	126097254	-0.00235937	0.00181346	-1.30103	0.193248	0.000438775	0.00245853	0.178471	0.858354
rs9849862	3	126098415	-0.000887469	0.00101798	-0.871794	0.383322	-0.00268266	0.00137983	-1.94419	0.0518731
rs114490818	3	126099101	-0.000766443	0.00144547	-0.530238	0.595947	0.00287915	0.00195943	1.46938	0.141732
rs1849900	3	126099847	-0.0012035	0.000445695	-2.70028	0.00692841	0.000444206	0.000604145	0.735264	0.462179
rs9864977	3	126101047	-0.00119729	0.00047383	-2.52683	0.0115101	0.00144946	0.00064238	2.25639	0.0240471
rs79868960	3	126105437	-0.00122988	0.000827094	-1.48698	0.13702	-0.0017679	0.00112137	-1.57656	0.114897
Affx-21109878	3	126107121	-0.000906339	0.000648247	-1.39814	0.162073	0.000672265	0.000878835	0.76495	0.444302
rs76880218	3	126109671	-0.000740018	0.00104666	-0.707028	0.479549	-0.000403616	0.00141911	-0.284416	0.776092
rs2280678	3	126113347	-0.000517329	0.000467575	-1.10641	0.268551	-0.000599027	0.000633968	-0.944886	0.344718
rs55746055	3	126115156	-0.000894876	0.000428647	-2.08767	0.0368281	-0.000116377	0.000581084	-0.200275	0.841265
rs75039995	3	126118934	-0.000195656	0.000831225	-0.235382	0.813912	0.00107113	0.00112686	0.950543	0.341837
rs62264674	3	126119785	-0.00124151	0.00104498	-1.18808	0.234805	-0.000667335	0.00141681	-0.471013	0.637632
rs35127658	3	126120744	8.07e-06	0.000473505	0.0170393	0.986405	-0.00109549	0.0006419	-1.70664	0.0878905
rs76206177	3	126121537	0.000147993	0.000768495	0.192575	0.847292	-0.00092161	0.0010419	-0.884549	0.3764
rs9824351	3	126122949	-0.0018881	0.00147564	-1.27952	0.200715	-0.00046906	0.00200052	-0.234469	0.814621
rs73206891	3	126129180	0.00227111	0.000652081	3.48286	0.00049615	0.00332795	0.000884098	3.76423	0.000167095
rs9854356	3	126130836	0.000167893	0.000549406	0.305591	0.759917	-0.000136378	0.000744861	-0.183092	0.854726
rs2222036	3	126131555	0.00248697	0.000880994	2.82291	0.00475929	0.00145887	0.00119377	1.22207	0.221682
rs76527299	3	126132395	-0.00160765	0.00092851	-1.73143	0.0833764	-0.00421153	0.00125875	-3.34581	0.000820526
rs56214043	3	126135892	0.000342569	0.000876442	0.390863	0.695899	0.00068742	0.00118818	0.57855	0.562893
rs4544566	3	126136770	0.00115908	0.000512687	2.2608	0.0237721	0.00029383	0.000695217	0.422644	0.672555
rs9868833	3	126141911	0.00175159	0.00095844	1.82754	0.0676191	0.000104702	0.0012993	0.0805831	0.935774
rs11712747	3	126144694	-0.000236331	0.000453858	-0.520714	0.602566	-0.00149789	0.000615203	-2.43478	0.0149013
rs76799318	3	126146169	0.000911325	0.000883809	1.03113	0.302479	0.000482744	0.00119813	0.402914	0.687012
rs35593730	3	126150341	-0.00061856	0.000496317	-1.2463	0.212655	-0.00196101	0.000672835	-2.91455	0.00356225
rs56124025	3	126152330	0.000638337	0.0013835	0.461393	0.644517	0.000693775	0.00187483	0.370047	0.711348
rs34304783	3	126158244	0.000557865	0.0007529	0.740955	0.458721	9.79e-05	0.00102062	0.0958919	0.923606
rs1799403	3	126159370	0.000419631	0.000426053	0.984927	0.324661	-0.000914381	0.000577635	-1.58298	0.113428
rs115011151	3	126161897	0.00190111	0.00125913	1.50986	0.131079	0.00121246	0.001707	0.710287	0.477527
rs11715293	3	126164512	-0.000752739	0.000615999	-1.22198	0.221716	0.00135259	0.000834739	1.62037	0.105153
rs115563292	3	126166703	0.000457291	0.00147044	0.31099	0.755809	-0.00124514	0.00199337	-0.624642	0.532206
rs16837488	3	126166762	0.000146748	0.000885286	0.165764	0.868343	-0.000313663	0.00120036	-0.261309	0.793855
rs777505	3	126176112	0.000439642	0.000443985	0.990219	0.322068	-0.00120522	0.00060207	-2.00179	0.0453081
rs16837497	3	126180820	0.00222369	0.00123021	1.80757	0.0706741	0.00273969	0.00166792	1.64258	0.100472
rs115203461	3	126183298	-0.000146545	0.0010097	-0.145137	0.884603	-0.000334135	0.00136844	-0.244173	0.807097
rs62264721	3	126191011	0.00199023	0.00181776	1.09488	0.273571	0.00218927	0.00246441	0.888354	0.374351
rs1078614	3	126205718	0.000432295	0.000426653	1.01322	0.310954	-0.0014802	0.000578645	-2.55805	0.0105265
rs62264727	3	126207604	0.00136507	0.00150443	0.907367	0.364214	0.000958927	0.00203911	0.470267	0.638165
rs114265190	3	126207698	0.0013192	0.00144189	0.914905	0.360242	-0.00304261	0.00195452	-1.55671	0.119541
rs73862713	3	126207718	0.000242412	0.000701571	0.345527	0.729698	-0.00132858	0.000951073	-1.39693	0.162436
rs62264732	3	126214943	-0.000429019	0.00200258	-0.214233	0.830366	0.000146454	0.00271588	0.0539249	0.956995
rs6797423	3	126215130	0.000729528	0.000484603	1.50541	0.132219	0.000239582	0.000656877	0.364729	0.715314
rs1687482	3	126215694	0.000754836	0.000568733	1.32722	0.184436	0.00160041	0.000770984	2.0758	0.0379131
rs72626367	3	126215963	1.89e-05	0.00123047	0.0153959	0.987716	-0.00212656	0.00166775	-1.27511	0.202272
rs13072404	3	126219030	0.000314223	0.000431229	0.728668	0.466205	0.00131736	0.000584548	2.25363	0.0242201
rs62266268	3	126219388	-0.00039886	0.000459908	-0.867259	0.385801	-0.000952971	0.000623561	-1.52827	0.126446
rs34025926	3	126219627	-0.000470272	0.000459398	-1.02367	0.305993	-0.00103659	0.00062279	-1.66442	0.0960286
Affx-52364106	3	126219749	-0.000372241	0.000465154	-0.800253	0.423565	-0.000765143	0.000630451	-1.21365	0.224884
rs34663426	3	126220078	3.05e-05	0.00127199	0.0239846	0.980865	0.00333499	0.00172595	1.93227	0.0533275
rs139894266	3	126222856	-0.000975389	0.00161152	-0.605261	0.545006	-0.00303541	0.00218496	-1.38923	0.164764
rs72626368	3	126223002	-0.000263191	0.000921071	-0.285745	0.775074	-0.00349486	0.00124856	-2.79911	0.00512475
rs11926005	3	126224349	0.00119814	0.000758216	1.58021	0.11406	0.00427225	0.00102792	4.1562	3.24e-05
rs79955297	3	126233210	-0.000262218	0.00131237	-0.199805	0.841633	-0.00329626	0.00177872	-1.85316	0.0638598
rs66994899	3	126237246	0.00146569	0.00101441	1.44487	0.148497	0.000949899	0.00137521	0.690729	0.489736
rs115903688	3	126238638	-0.00124453	0.00107276	-1.16011	0.246004	-0.00041328	0.00145454	-0.28413	0.776311
rs3856650	3	126247198	-0.000693549	0.000436133	-1.59022	0.111785	6.95e-05	0.000591345	0.117557	0.906419
rs114218365	3	126249588	7.75e-05	0.00131641	0.0588833	0.953045	0.000331261	0.00178436	0.185648	0.852721
rs4305381	3	126249877	-0.000417443	0.000493535	-0.845822	0.397653	0.000729075	0.000669215	1.08945	0.275958
rs76532098	3	126252425	0.0024568	0.00150866	1.62847	0.103426	-0.000291491	0.00204518	-0.142526	0.886664
rs6783962	3	126256669	-0.000146599	0.000446317	-0.328464	0.742561	0.000922352	0.000605331	1.52372	0.127581
rs1873397	3	126257872	-0.000222413	0.000445902	-0.498793	0.617926	0.000899766	0.000604506	1.48843	0.136638
rs12495696	3	126260630	-0.00214344	0.00102931	-2.0824	0.0373065	-0.00321576	0.00139479	-2.30556	0.0211361
rs1056523	3	126261207	-0.00024527	0.000499343	-0.491186	0.623295	0.000606591	0.000676885	0.896151	0.370173
rs1056522	3	126261345	-0.000163224	0.000465957	-0.350298	0.726115	0.00051772	0.000631655	0.819625	0.412431
rs1054097	3	126262092	-0.00179989	0.00101575	-1.77199	0.0763968	-0.00354099	0.00137701	-2.57151	0.0101262
rs116172093	3	126270319	-0.000850282	0.00177922	-0.477896	0.632725	-0.00283808	0.00241193	-1.17668	0.239323
rs60315858	3	126272594	-0.000306011	0.000959682	-0.318867	0.749827	0.00151719	0.00130136	1.16585	0.243675
rs7622325	3	126276172	0.000750276	0.0013786	0.544232	0.586282	-6.21e-05	0.00186811	-0.0332472	0.973478
rs115501457	3	126277787	-0.00187777	0.00135256	-1.38831	0.165044	1.68e-05	0.00183341	0.00916818	0.992685
rs7617257	3	126283079	0.000290625	0.000433329	0.67068	0.502425	0.000742216	0.000587272	1.26384	0.206289
rs17743103	3	126288409	0.000715499	0.000471243	1.51832	0.128934	-0.000213141	0.000638804	-0.333656	0.738639
rs73195848	3	126291298	-0.000193661	0.00202187	-0.0957831	0.923693	0.00143167	0.00274121	0.522276	0.601479
rs66509704	3	126299619	0.000600647	0.00129092	0.465285	0.641728	0.00246073	0.00174932	1.40668	0.159523
rs72971161	3	126301920	-0.000724232	0.000872481	-0.830083	0.406492	0.0016315	0.00118359	1.37843	0.168072
rs77074836	3	126302162	0.00251293	0.00129027	1.9476	0.0514634	-0.000924281	0.00174949	-0.528314	0.597282
rs76597832	3	126320239	0.00254879	0.00128628	1.98152	0.0475334	-0.00143591	0.00174352	-0.823568	0.410186
rs1520846	3	126329277	-8.9e-06	0.000452933	-0.0196543	0.984319	0.00125255	0.000613911	2.04027	0.0413239
rs777241	3	126329910	-0.00165427	0.00111727	-1.48063	0.138706	-0.0013337	0.00151449	-0.880623	0.378522
rs12489665	3	126336493	-0.00155448	0.00153316	-1.01391	0.310629	0.00084412	0.00207794	0.406229	0.684574
rs78870998	3	126352111	-0.000726935	0.000828365	-0.877555	0.380186	0.000446861	0.00112286	0.397967	0.690655
rs114444531	3	126363199	0.00256361	0.00128454	1.99574	0.0459631	-0.000741631	0.00174183	-0.425776	0.670271
rs777234	3	126363438	-0.000166409	0.000658351	-0.252767	0.800449	0.00152775	0.00089288	1.71104	0.0870748
rs777236	3	126364322	-8.67e-05	0.00051785	-0.167446	0.867019	0.000851541	0.000701659	1.21361	0.224897
rs9878852	3	126376289	0.000447925	0.000873474	0.512808	0.608086	0.00143023	0.00118401	1.20795	0.227068
rs80112987	3	126379499	-0.00101096	0.00109881	-0.920042	0.357551	-0.00388839	0.00148961	-2.61034	0.00904574
rs7648373	3	126382666	0.000324859	0.000429409	0.756526	0.449335	0.00093153	0.000582239	1.59991	0.10962
rs10934789	3	126388105	0.00175188	0.00112805	1.55301	0.120421	0.00167341	0.00152887	1.09454	0.273721
rs9864355	3	126412260	-0.00139124	0.000538842	-2.58192	0.00982581	-0.00103831	0.00073042	-1.42153	0.155165
rs16837708	3	126430248	-0.000535315	0.00053954	-0.99217	0.321115	0.000172186	0.000731576	0.235363	0.813927
rs116788427	3	126433325	-0.00404218	0.00164256	-2.4609	0.0138596	-0.0011783	0.00222625	-0.529279	0.596612
rs17693438	3	126434224	-0.000867612	0.000675912	-1.28362	0.199277	-0.00101023	0.000916057	-1.10281	0.270112
rs13061453	3	126439532	0.000717447	0.000459562	1.56115	0.118489	0.0012884	0.000623035	2.06793	0.0386471
rs7648569	3	126440752	0.00225664	0.00122961	1.83525	0.06647	0.00183414	0.00166736	1.10003	0.271321
rs2860057	3	126449056	0.000784163	0.000725749	1.08049	0.279926	0.000343901	0.000983695	0.349601	0.726638
rs2272487	3	126451937	-0.000965753	0.000563649	-1.7134	0.0866407	-0.000352818	0.000764147	-0.461714	0.644287
rs76266074	3	126453061	-0.000165287	0.00121579	-0.13595	0.891861	-0.00206115	0.001648	-1.2507	0.211046
rs73199898	3	126453188	0.00152932	0.00169806	0.900626	0.367788	0.000839211	0.00230325	0.364359	0.71559
rs1550991	3	126457276	0.000752946	0.000716739	1.05052	0.293482	0.000596156	0.000971346	0.613742	0.539386
rs113863000	3	126464440	-2.47e-05	0.00125708	-0.0196326	0.984336	0.00236641	0.0017039	1.38882	0.164889
rs62263275	3	126495920	0.00161823	0.00101462	1.59491	0.110733	0.00130295	0.00137553	0.947233	0.343521
rs114431041	3	126500797	0.000565016	0.00141238	0.400046	0.689123	-0.0010229	0.00191607	-0.533853	0.593444
rs4679131	3	126501279	-0.00132321	0.000585723	-2.25911	0.0238774	-0.00108368	0.000794116	-1.36463	0.17237
rs9811404	3	126515186	-0.00106704	0.00103453	-1.03142	0.302343	-0.000994878	0.0014023	-0.70946	0.47804
rs116268342	3	126519450	0.000753865	0.00108866	0.692469	0.488643	0.00229367	0.0014758	1.55418	0.120141
rs73203603	3	126540438	-0.000783052	0.000626776	-1.24933	0.211545	-0.00224962	0.000849982	-2.64667	0.00812929
rs77104037	3	126547641	-0.000343495	0.00179491	-0.191372	0.848234	-0.00292914	0.00243249	-1.20417	0.228525
rs78448795	3	126551129	-0.000498425	0.000485055	-1.02756	0.304156	-0.000444715	0.000657472	-0.676401	0.498786
rs73205617	3	126589606	0.0025328	0.00118429	2.13866	0.0324639	0.00198214	0.00160623	1.23404	0.21719
rs35573656	3	126612552	-6.16e-06	0.000824934	-0.00746172	0.994046	-0.000758099	0.00111812	-0.678016	0.497762
rs114169922	3	126627159	0.00084043	0.00119249	0.704769	0.480954	0.00144177	0.00161678	0.891755	0.372525
rs79820511	3	126644022	-0.00161253	0.00151391	-1.06514	0.286812	-0.0036428	0.00205255	-1.77477	0.0759377
rs732462	3	126644974	-0.00105873	0.00047723	-2.2185	0.0265218	-0.00210797	0.000647027	-3.25794	0.00112237
rs4679311	3	126669726	-0.000903082	0.000472188	-1.91255	0.0558071	-0.00174523	0.000640178	-2.72617	0.00640779
rs115040748	3	126680000	0.000349236	0.00113068	0.308873	0.757418	0.00169678	0.00153316	1.10672	0.268417
rs34491806	3	126680266	0.000202178	0.000863621	0.234105	0.814904	-0.00114989	0.0011709	-0.982051	0.326075
rs114542493	3	126682424	-0.00129351	0.00207432	-0.62358	0.532904	-0.00243671	0.00281185	-0.866586	0.386169
rs80278532	3	126688846	0.00439655	0.00105833	4.15425	3.26e-05	0.00715294	0.00143464	4.98587	6.17e-07
rs62263303	3	126697411	0.00132893	0.00113197	1.17399	0.240398	-0.00115135	0.00153413	-0.750495	0.452957
rs6773789	3	126708453	-0.000480326	0.000460647	-1.04272	0.297078	-0.00106257	0.00062455	-1.70134	0.0888802
rs61746811	3	126708459	-0.00113525	0.000871364	-1.30285	0.192628	-0.00126354	0.00118132	-1.0696	0.284798
rs9881343	3	126727296	-0.0021233	0.000868961	-2.4435	0.0145462	-0.00150041	0.00117807	-1.27361	0.202802
rs4679323	3	126737268	-4.59e-05	0.000463491	-0.0989854	0.92115	-0.000614322	0.000628383	-0.977622	0.328262
rs73861745	3	126737466	-0.000763329	0.000869163	-0.878235	0.379817	-0.00115898	0.00117813	-0.983742	0.325243
rs74475095	3	126738449	-0.00015341	0.00120968	-0.126819	0.899084	0.00274579	0.00164026	1.674	0.0941321
rs4679325	3	126741478	0.000675652	0.000733176	0.921541	0.356769	0.000660735	0.00099367	0.664944	0.506087
rs7622204	3	126744207	-0.000445316	0.000467567	-0.952411	0.340889	-0.000949605	0.000633918	-1.49799	0.134136
rs114727332	3	126757111	4.16e-05	0.00150399	0.0276829	0.977915	-0.00322714	0.00203957	-1.58227	0.11359
rs74373917	3	126759199	-0.00123222	0.00100684	-1.22385	0.221009	-0.00234933	0.00136547	-1.72052	0.085339
rs56340012	3	126759333	0.00246986	0.00179898	1.37292	0.169778	-0.000174872	0.00243929	-0.0716898	0.942849
rs9854940	3	126759720	-0.00180543	0.000779877	-2.31502	0.0206123	-0.000396093	0.00105706	-0.374713	0.707875
rs80071624	3	126759803	5.15e-05	0.00178428	0.0288539	0.976981	-0.00174303	0.00241837	-0.720745	0.471067
rs73198758	3	126761939	-0.00137349	0.000658064	-2.08716	0.0368743	-0.00280461	0.000892182	-3.14354	0.00166933
rs10433407	3	126771613	-0.00183664	0.000730317	-2.51485	0.0119089	-0.000617151	0.000990024	-0.62337	0.533042
rs115392696	3	126781779	0.00255419	0.00196591	1.29924	0.193863	-0.00176312	0.00266539	-0.661486	0.508301
rs62263315	3	126785732	0.00224894	0.00108999	2.06326	0.0390888	0.00103043	0.0014779	0.697227	0.485661
rs114557284	3	126785996	0.0038334	0.0013233	2.89686	0.00376949	0.00550808	0.00179378	3.07065	0.00213614
rs11921451	3	126787159	-0.00019374	0.000483621	-0.400604	0.688712	0.00159087	0.000655511	2.42691	0.0152286
rs114355562	3	126787574	0.0022578	0.00116854	1.93215	0.0533417	0.00182848	0.00158501	1.15361	0.248661
rs9854229	3	126789225	-0.000352419	0.000479432	-0.735076	0.462294	-0.000982999	0.000649866	-1.51262	0.130378
rs11928855	3	126790450	-0.000463556	0.000497567	-0.931645	0.351521	-0.000833285	0.000674557	-1.23531	0.216717
rs116440444	3	126797128	0.00112566	0.00145718	0.772491	0.439824	-0.00137232	0.00197547	-0.694679	0.487257
rs7614018	3	126799634	-0.000542895	0.000606811	-0.894668	0.370965	-0.0014637	0.000823005	-1.77848	0.0753256
rs62263355	3	126799882	0.000763123	0.00060471	1.26197	0.206962	0.000303543	0.000819742	0.370291	0.711166
rs11714732	3	126801736	-0.000247487	0.000472379	-0.523917	0.600337	0.00118516	0.000640262	1.85105	0.0641633
rs6800960	3	126805761	-0.000417334	0.00102634	-0.406622	0.684286	0.0018061	0.00139113	1.2983	0.194185
rs73203218	3	126806235	0.00200367	0.000922835	2.17122	0.0299156	0.00361577	0.00125105	2.89018	0.00385051
rs11914882	3	126807142	0.000745499	0.000425794	1.75084	0.0799741	-0.000345634	0.000577196	-0.598816	0.549296
rs4679334	3	126808242	-0.00141519	0.000648651	-2.18174	0.0291294	-0.00092839	0.000879164	-1.05599	0.290973
rs73203225	3	126808966	-0.000409335	0.00121698	-0.336352	0.736606	0.000413548	0.00165013	0.250615	0.802112
rs66679827	3	126809721	-0.00107689	0.000558533	-1.92806	0.0538487	0.000968421	0.000757101	1.27912	0.200857
rs116383469	3	126810385	0.00029913	0.00161168	0.185602	0.852757	-0.00136709	0.0021862	-0.625326	0.531758
rs115404863	3	126820260	0.000826555	0.00178675	0.462602	0.64365	0.00401648	0.00242278	1.6578	0.0973594
rs76245616	3	126821280	-0.000332333	0.00142055	-0.233947	0.815026	0.00147874	0.00192663	0.767527	0.442769
rs73203252	3	126822119	0.00310562	0.000978601	3.17354	0.00150609	0.00301689	0.00132664	2.27408	0.0229618
Affx-21117823	3	126824804	-0.00101837	0.000475086	-2.14356	0.0320691	-9.09e-05	0.000644638	-0.141078	0.887809
rs11711404	3	126826117	0.00021661	0.00143309	0.151149	0.879859	-0.00162341	0.00194323	-0.835419	0.403482
rs2086680	3	126826186	-0.0020146	0.00107255	-1.87833	0.0603367	-0.00174369	0.00145427	-1.19901	0.230524
rs73205217	3	126828432	0.00232158	0.000882699	2.63009	0.00853674	0.00263842	0.00119662	2.2049	0.0274622
rs79118580	3	126829315	0.000411473	0.00129102	0.318719	0.74994	-0.00556918	0.00174917	-3.1839	0.0014532
rs78033644	3	126835270	0.00238234	0.00088142	2.70285	0.00687523	0.00276863	0.00119481	2.31721	0.0204929
rs4501068	3	126835774	0.0013988	0.00159591	0.876488	0.380766	0.00539807	0.00216329	2.4953	0.0125854
rs1032049	3	126838741	-0.00153851	0.000963288	-1.59714	0.110235	-0.000476065	0.0013066	-0.364354	0.715594
rs114011056	3	126842118	-0.000370251	0.00114304	-0.323917	0.746001	0.000180631	0.0015494	0.116581	0.907192
rs12490108	3	126856455	0.00227438	0.000855772	2.6577	0.00786806	0.00300278	0.00116002	2.58855	0.00963845
rs13065761	3	126859459	-0.000703125	0.000427391	-1.64515	0.0999392	-8.15e-05	0.000579412	-0.140656	0.888141
rs111821152	3	126863065	-0.000249581	0.00138618	-0.180049	0.857114	0.00214474	0.00187929	1.14125	0.253766
rs72961066	3	126863151	-0.000389985	0.000538202	-0.724606	0.468694	0.000124824	0.000729951	0.171003	0.864221
rs12487078	3	126863808	-3.81e-05	0.00042789	-0.0889842	0.929094	0.000238788	0.000580163	0.411588	0.680642
rs76301988	3	126868819	-0.000362805	0.00118494	-0.306179	0.759469	0.000397495	0.00160616	0.247482	0.804536
rs17702257	3	126869370	-0.000497787	0.00129024	-0.385811	0.699637	-0.00268718	0.0017494	-1.53606	0.124526
rs1482922	3	126883505	0.00106359	0.00045115	2.35751	0.0183987	-0.000513036	0.00061174	-0.838649	0.401667
rs11922090	3	126888085	0.000403333	0.000601328	0.670737	0.502389	0.0010822	0.000815329	1.32732	0.184403
rs28495144	3	126888361	-0.00111269	0.000576664	-1.92953	0.0536663	0.000105016	0.0007818	0.134326	0.893145
rs1351666	3	126888869	0.000502438	0.00049462	1.01581	0.309723	-0.000765136	0.000670557	-1.14105	0.253852
rs74923120	3	126894261	-0.00345234	0.00120724	-2.8597	0.00424065	-0.000173036	0.00163609	-0.105762	0.915771
rs34798720	3	126903262	0.00277651	0.000845049	3.28562	0.00101769	0.0011677	0.00114572	1.01919	0.308115
rs6808801	3	126904520	-0.00226143	0.00088965	-2.54193	0.0110248	-0.000662714	0.00120604	-0.549498	0.582664
rs55968350	3	126904733	-0.00170452	0.0019803	-0.860737	0.389384	-0.00116001	0.00268611	-0.431855	0.665847
rs115219636	3	126914309	-0.000150475	0.00156621	-0.0960761	0.92346	-0.00290457	0.0021233	-1.36795	0.171327
rs13072909	3	126918819	0.000641662	0.000470681	1.36326	0.172801	0.000764157	0.000638077	1.19759	0.231076
rs1351669	3	126921325	-0.00191167	0.000661045	-2.8919	0.00382953	-0.000154239	0.000896581	-0.17203	0.863414
rs11714341	3	126929088	0.000841363	0.000582827	1.44359	0.148855	0.000930422	0.000790168	1.1775	0.238997
rs78844788	3	126930914	0.00104227	0.00167453	0.622426	0.533662	-0.00468789	0.00227044	-2.06474	0.0389481
rs35423378	3	126935261	0.00390331	0.00101618	3.84116	0.000122481	0.00245492	0.00137758	1.78205	0.0747424
rs968385	3	126941028	-0.00115301	0.000951412	-1.2119	0.225553	0.00148184	0.00128967	1.14901	0.250552
rs13095826	3	126942965	0.000703819	0.000437845	1.60746	0.107954	0.000577702	0.00059349	0.973399	0.330356
rs13075436	3	126961148	0.000521733	0.000439747	1.18644	0.23545	0.000754044	0.000596298	1.26454	0.206037
rs16838221	3	126982074	-0.00129553	0.00123548	-1.0486	0.294362	-0.00531865	0.00167531	-3.17472	0.00149998
rs17203585	3	126985404	0.000996908	0.000617394	1.6147	0.106376	-0.00146398	0.000837095	-1.74888	0.0803124
rs116580659	3	126989611	0.000142448	0.00209208	0.068089	0.945715	-0.000722645	0.00283594	-0.254817	0.798865
rs12495245	3	126992473	-0.000896304	0.000431338	-2.07796	0.0377138	-0.000120559	0.000584809	-0.206152	0.836673
rs9860652	3	126996775	0.000172228	0.000508859	0.33846	0.735017	0.000831413	0.000690214	1.20457	0.228369
rs72626370	3	126999454	0.000190383	0.000507984	0.374782	0.707823	0.000846131	0.00068858	1.22881	0.219146
rs2358569	3	127016677	-0.000541083	0.000492203	-1.09931	0.271634	0.000570884	0.000667273	0.855548	0.392249
rs34928400	3	127018177	0.000406449	0.000587947	0.691302	0.489377	-0.00209169	0.000797043	-2.62432	0.00868278
rs2884537	3	127026105	-0.000925909	0.00050365	-1.8384	0.0660048	0.000353543	0.000682728	0.517839	0.604571
Affx-21120508	3	127029072	-0.00078795	0.000510521	-1.54342	0.122729	0.000446437	0.000691992	0.645147	0.518833
rs74729227	3	127032279	0.000549774	0.00101037	0.544131	0.586352	0.00129594	0.00136952	0.946272	0.34401
rs6439059	3	127037023	0.000967253	0.000522299	1.85191	0.0640391	0.000832019	0.000707932	1.17528	0.239883
rs57482763	3	127037726	-0.0012944	0.000596163	-2.17122	0.0299155	-0.00148219	0.000808468	-1.83333	0.0667552
rs73192842	3	127055920	-0.000942101	0.000524835	-1.79504	0.0726479	-3.05e-05	0.000711434	-0.0429249	0.965761
rs115211419	3	127059409	-0.00183896	0.00185909	-0.989172	0.32258	0.00333536	0.00251999	1.32356	0.18565
rs9637390	3	127059570	-0.000816565	0.0016142	-0.505864	0.612953	0.00361018	0.00218809	1.64992	0.0989598
rs77522182	3	127064649	0.000706473	0.00134346	0.525861	0.598986	0.000867829	0.00182156	0.476421	0.633775
rs79388941	3	127067184	6.46e-05	0.00207718	0.0310851	0.975202	-0.00370796	0.00281637	-1.31657	0.187983
rs2358547	3	127070520	-0.000324389	0.000439505	-0.738079	0.460467	-0.000545622	0.000595818	-0.915753	0.359797
rs12491951	3	127071754	-0.000576174	0.00112724	-0.511135	0.609257	0.002179	0.00152773	1.42631	0.153781
rs114063755	3	127072675	-0.000809113	0.0014235	-0.568398	0.569765	0.0028425	0.00192997	1.47282	0.1408
rs75915462	3	127073521	7.45e-05	0.000813105	0.0916283	0.926993	-0.00181251	0.00110338	-1.64269	0.100447
rs2358544	3	127077801	0.000852571	0.000428802	1.98826	0.0467837	-0.000295895	0.000581383	-0.508951	0.610787
rs7428297	3	127078340	0.000551543	0.000625233	0.882141	0.377701	-0.000737422	0.000848128	-0.86947	0.384591
rs79891293	3	127080075	0.000657125	0.00194434	0.337968	0.735388	-0.000960663	0.00263452	-0.364644	0.715378
rs115012824	3	127080986	0.0012788	0.00165053	0.77478	0.43847	0.00164223	0.00223713	0.73408	0.462901
rs12634857	3	127084030	0.000264602	0.000563034	0.469957	0.638386	0.000673267	0.000763099	0.88228	0.377626
Affx-21121316	3	127090659	-0.000391863	0.000436581	-0.897572	0.369414	-0.000397124	0.00059223	-0.670557	0.502504
rs77710200	3	127094404	0.000202343	0.00119928	0.16872	0.866017	0.000200002	0.0016252	0.123063	0.902057
rs6439070	3	127105611	0.000543557	0.000475358	1.14347	0.252844	0.00012383	0.000644588	0.192108	0.847658
rs4974450	3	127107286	1.68e-05	0.000454437	0.0370657	0.970433	0.000293356	0.0006161	0.47615	0.633968
rs79825794	3	127112889	-0.000109964	0.000890349	-0.123507	0.901706	-0.00213131	0.00120702	-1.76575	0.0774381
rs62262308	3	127137972	-0.000352582	0.000583217	-0.604546	0.545481	0.000559789	0.000790601	0.708054	0.478912
rs11710009	3	127138277	0.000746335	0.000554113	1.3469	0.178014	-3.21e-05	0.000751149	-0.0427941	0.965866
rs12497769	3	127146196	-0.000697388	0.00137217	-0.50824	0.611286	5.24e-05	0.00186026	0.0281925	0.977509
rs79177413	3	127148043	-0.00146715	0.0010342	-1.41863	0.156007	-0.00141991	0.00140193	-1.01283	0.311143
rs57844740	3	127163016	-0.000106642	0.00131643	-0.0810084	0.935435	0.00142155	0.00178453	0.796599	0.425685
rs74556741	3	127167352	0.000507498	0.00127862	0.396912	0.691433	-0.00190421	0.00173363	-1.09839	0.272034
rs6797003	3	127171050	-0.000489481	0.000426673	-1.14721	0.251297	-0.000870222	0.000578292	-1.50482	0.132373
rs2594215	3	127189935	0.00161612	0.000853765	1.89294	0.0583674	0.000273887	0.00115735	0.23665	0.812929
rs62262341	3	127194255	0.00116281	0.000849476	1.36886	0.171046	0.000223849	0.00115138	0.194417	0.845849
rs60309692	3	127196103	0.000324694	0.00053442	0.607564	0.543477	0.000687384	0.000724446	0.948841	0.342702
rs2594226	3	127198808	0.000261266	0.000432566	0.603991	0.54585	-0.000279092	0.000586553	-0.475817	0.634205
rs2594227	3	127202167	0.000172356	0.000724766	0.23781	0.812029	0.000846039	0.000982305	0.861279	0.389085
rs12330593	3	127205545	0.000743486	0.00155999	0.476595	0.633651	0.000711154	0.00211534	0.336189	0.736729
rs1562531	3	127206375	-6.98e-05	0.000444624	-0.156884	0.875336	0.000178505	0.000602704	0.296173	0.767098
rs9832988	3	127209108	-0.000674163	0.00105795	-0.637237	0.523971	-0.00138243	0.00143437	-0.963794	0.33515
rs2720265	3	127209841	0.000428198	0.000567301	0.7548	0.45037	0.000395996	0.000769051	0.514916	0.606612
rs2594195	3	127231410	0.000826418	0.000571404	1.44629	0.148096	0.00146533	0.000774799	1.89123	0.0585941
rs35919087	3	127238602	0.000993907	0.000767888	1.29434	0.195549	0.000176568	0.00104099	0.169615	0.865313
rs116619877	3	127244574	0.000310308	0.00159239	0.194869	0.845495	-0.000570895	0.00215942	-0.264375	0.791491
rs115628645	3	127245298	0.00288291	0.00193843	1.48724	0.136951	0.000339498	0.00262799	0.129185	0.897211
rs72626372	3	127250068	-0.000880906	0.00209192	-0.4211	0.673683	-0.000834552	0.0028368	-0.294188	0.768615
rs34232253	3	127253641	0.00187482	0.00102392	1.83102	0.0670989	0.00166749	0.00138789	1.20146	0.229575
Affx-21123513	3	127253736	0.000479937	0.000470385	1.02031	0.307584	0.000484859	0.000637602	0.760441	0.446992
rs2594208	3	127259212	0.000315934	0.000427756	0.738584	0.46016	-0.000110237	0.000579642	-0.190182	0.849167
rs768854	3	127264909	-0.00109677	0.000498416	-2.20052	0.0277711	-1.66e-05	0.000675556	-0.0245479	0.980416
rs76847464	3	127265190	-0.000331631	0.0013253	-0.250231	0.802409	-0.000437766	0.00179657	-0.243668	0.807488
rs12489051	3	127281141	0.00194761	0.000688057	2.83059	0.00464659	0.00219645	0.000932871	2.3545	0.0185482
rs4974445	3	127292788	0.000401894	0.000482413	0.83309	0.404794	-0.000824814	0.000653985	-1.26121	0.207233
rs148260197	3	127298917	0.00156055	0.00194611	0.80188	0.422623	7.63e-05	0.00263902	0.0289224	0.976926
rs76421202	3	127307032	-0.000268505	0.000777906	-0.345164	0.729971	-0.000842272	0.00105454	-0.798708	0.42446
rs60317558	3	127313596	-0.000419008	0.000676638	-0.61925	0.535752	-0.00145202	0.00091737	-1.58281	0.113466
rs11708355	3	127314684	0.00061732	0.00111173	0.555278	0.578705	-0.00106317	0.00150717	-0.705406	0.480558
rs3087450	3	127327309	0.00225946	0.00189854	1.19011	0.234005	-0.000316596	0.0025733	-0.123031	0.902082
rs17496999	3	127329192	-0.00152953	0.00119291	-1.28218	0.19978	-0.0017008	0.0016173	-1.05163	0.292969
rs17538607	3	127331248	-0.000433366	0.00120211	-0.360506	0.718469	0.000734385	0.00162934	0.450724	0.652189
rs17497159	3	127337742	-0.000934277	0.000536667	-1.74089	0.0817043	0.000907829	0.000727342	1.24815	0.211978
rs17497228	3	127342288	0.00166002	0.00145077	1.14424	0.252526	0.00216214	0.00196675	1.09935	0.271617
rs78430170	3	127384251	0.000368101	0.000984771	0.373793	0.708558	0.00216422	0.00133503	1.6211	0.104997
rs2304551	3	127388150	0.000312565	0.000639476	0.488783	0.624995	5.68e-05	0.000866862	0.0654828	0.94779
rs35703629	3	127394820	-0.000749263	0.000531235	-1.41042	0.158418	0.00129116	0.000720239	1.79269	0.0730238
rs35834653	3	127395817	0.000749612	0.000835646	0.897044	0.369696	0.000219176	0.0011328	0.193482	0.846581
rs782456	3	127398176	0.00058092	0.000509322	1.14058	0.254047	0.00037333	0.000690426	0.540724	0.588698
rs62264157	3	127400817	0.00192856	0.000953079	2.0235	0.0430221	0.000621858	0.00129192	0.481343	0.630273
rs115698999	3	127403905	-0.000642148	0.00100794	-0.637088	0.524068	-0.00187958	0.00136637	-1.3756	0.168945
rs7578	3	127408239	-0.000487962	0.000429433	-1.13629	0.255834	0.000402722	0.000582169	0.691762	0.489087
rs6439081	3	127408909	0.000144607	0.000508919	0.284146	0.776299	-0.000126811	0.000689863	-0.18382	0.854155
rs814130	3	127410959	2.21e-06	0.000516136	0.00427643	0.996588	-4.12e-05	0.000699867	-0.0588535	0.953069
rs116367069	3	127411206	-0.00122948	0.0011786	-1.04317	0.296871	-0.00242531	0.00159814	-1.51758	0.129121
rs782441	3	127412573	-0.000375672	0.000531994	-0.706159	0.48009	0.000447213	0.000721192	0.620102	0.535191
rs28527810	3	127419114	-0.0013923	0.00102633	-1.35658	0.174916	-0.00241774	0.00139299	-1.73564	0.082628
rs16823666	3	127420641	-0.000277118	0.000707487	-0.391693	0.695285	-0.00079633	0.000959403	-0.830027	0.406524
rs34920427	3	127434385	0.000159039	0.00102073	0.15581	0.876183	0.00184483	0.00138361	1.33335	0.182419
rs3821588	3	127437004	0.00234801	0.00121238	1.9367	0.0527833	0.000108001	0.00164335	0.0657198	0.947601
rs78213009	3	127437553	-0.000891121	0.00171901	-0.518392	0.604185	0.000325048	0.00233092	0.139451	0.889094
rs3773153	3	127437674	0.000924864	0.000429262	2.15455	0.0311982	-0.000514591	0.000582079	-0.884058	0.376666
rs114023838	3	127447469	0.00108551	0.00109586	0.990551	0.321906	0.00256018	0.00148501	1.72402	0.0847054
rs76499955	3	127448474	0.000747054	0.00138309	0.540136	0.589104	0.000344587	0.0018754	0.18374	0.854217
rs61540250	3	127449355	0.000137287	0.000894035	0.153559	0.877957	-0.000141667	0.00121211	-0.116876	0.906959
rs6780384	3	127452623	0.00185764	0.000686656	2.70534	0.00682373	0.00139553	0.000930949	1.49904	0.133865
rs116665663	3	127458217	0.0011265	0.00172367	0.653551	0.513402	-0.00218558	0.002337	-0.935209	0.349681
rs56197093	3	127462508	-5.28e-05	0.000572684	-0.0921751	0.926559	0.000460956	0.000776207	0.593857	0.552608
rs57825345	3	127463759	-0.000962593	0.00047948	-2.00758	0.044689	0.00037641	0.000650097	0.579006	0.562585
rs35307554	3	127463850	6.92e-05	0.000687447	0.100659	0.919821	-0.000453118	0.000932199	-0.486074	0.626915
rs112735440	3	127465894	0.00132559	0.00171154	0.774502	0.438635	0.00353289	0.00232	1.5228	0.127811
rs4974448	3	127470436	0.000779544	0.000435568	1.78972	0.0735003	0.000493521	0.00059037	0.835952	0.403183
rs73203065	3	127471345	0.000945579	0.00133701	0.707233	0.479422	-0.000782365	0.00181251	-0.431647	0.665998
rs76652641	3	127472172	-0.000672043	0.00101823	-0.66001	0.509248	-0.000651094	0.00138078	-0.471542	0.637254
rs78161983	3	127473360	0.000165275	0.00101434	0.162939	0.870567	0.000395421	0.00137507	0.287564	0.773681
rs11915484	3	127473827	-0.000412767	0.000576424	-0.716083	0.473941	-0.000746555	0.000781412	-0.955391	0.339381
rs664910	3	127474030	-0.000757399	0.000460138	-1.64603	0.0997596	-0.00105472	0.000623803	-1.69079	0.0908784
rs7653663	3	127475626	-0.000598928	0.000568334	-1.05383	0.291961	-0.000548536	0.000770507	-0.711915	0.476518
rs77318922	3	127475897	-0.000652808	0.00102373	-0.637674	0.523686	-0.000309952	0.00138883	-0.223175	0.823399
rs11711929	3	127476477	-0.000101302	0.00122503	-0.082693	0.934096	0.000143855	0.00166096	0.0866098	0.930982
rs6439083	3	127476990	-0.000630687	0.0020051	-0.314542	0.75311	-0.00834656	0.00271712	-3.07184	0.00212762
rs116826244	3	127479426	0.00151494	0.00162766	0.930748	0.351985	-0.000925574	0.00220684	-0.419411	0.674916
rs73203071	3	127480977	0.000811982	0.000518889	1.56485	0.11762	0.00102403	0.000703449	1.45572	0.145471
rs60963555	3	127485292	-0.00202357	0.00113219	-1.7873	0.0738904	-0.00222251	0.00153531	-1.4476	0.147731
rs72626396	3	127487901	6.18e-05	0.000651099	0.0948727	0.924416	-0.00118367	0.000882358	-1.34149	0.179764
rs73203076	3	127489944	-0.00062241	0.000569171	-1.09354	0.274159	0.00113377	0.000771465	1.46963	0.141662
rs13066225	3	127491331	0.000190197	0.000551593	0.344814	0.730234	0.000476132	0.000747976	0.636561	0.524412
rs567384	3	127493864	0.000281973	0.00062421	0.451728	0.651465	-0.00217669	0.0008462	-2.57231	0.0101027
Affx-21126265	3	127496076	-8.79e-05	0.00053974	-0.162883	0.870611	-0.00126851	0.000731652	-1.73375	0.0829628
rs13323956	3	127498799	-0.00111297	0.00067339	-1.65279	0.098374	-0.000163133	0.000912905	-0.178697	0.858176
rs56394000	3	127502609	0.00117587	0.000937421	1.25437	0.209708	-0.0021351	0.00127087	-1.68004	0.0929515
rs17203666	3	127503303	0.000771294	0.000557193	1.38425	0.166283	0.000853721	0.000755243	1.13039	0.258312
rs28536014	3	127510284	-0.000886534	0.000622235	-1.42476	0.154228	0.000140414	0.000843657	0.166435	0.867815
rs116020442	3	127523282	0.000698952	0.00177432	0.393926	0.693636	-0.000951849	0.00240602	-0.395612	0.692392
rs10934820	3	127527964	0.00151986	0.00179639	0.846065	0.397517	0.00200922	0.00243555	0.824956	0.409398
rs28753886	3	127530787	-0.000982729	0.000550724	-1.78443	0.0743547	0.000317453	0.00074656	0.42522	0.670676
rs13075440	3	127533724	8.04e-05	0.000529082	0.151932	0.87924	-0.000105296	0.000717799	-0.146693	0.883375
Affx-21126728	3	127540635	0.000295514	0.001078	0.274132	0.783983	0.00162056	0.00146161	1.10875	0.267538
rs1525855	3	127548479	0.000363371	0.000426201	0.852582	0.393892	-0.000113546	0.000577915	-0.196475	0.844238
rs77842558	3	127560006	-0.000432204	0.00180372	-0.239619	0.810626	0.00119637	0.0024446	0.489394	0.624563
rs73205309	3	127561222	0.000110962	0.000437655	0.253538	0.799853	-0.000897546	0.000593326	-1.51274	0.130348
rs116336314	3	127561443	0.00140603	0.00119132	1.18023	0.237909	0.0026073	0.00161575	1.61368	0.106599
rs112076645	3	127576636	0.000521634	0.00149734	0.348373	0.727561	-0.00146399	0.00202962	-0.721312	0.470718
rs4974416	3	127577789	-0.000584914	0.00042724	-1.36905	0.170984	-8.59e-05	0.000579229	-0.148352	0.882065
rs80167874	3	127578930	0.00148828	0.00186426	0.79832	0.424685	0.00235201	0.00252674	0.930845	0.351935
rs114068052	3	127581011	-0.00126423	0.000973359	-1.29883	0.194002	-0.000688592	0.00131996	-0.521675	0.601897
rs73205313	3	127590465	0.00113893	0.00177268	0.64249	0.520556	-0.000780908	0.00240355	-0.324898	0.745259
rs7625188	3	127591629	-0.00107497	0.000626811	-1.71498	0.0863496	0.000568712	0.00084984	0.669198	0.503369
rs115845934	3	127597141	-0.000752446	0.0014537	-0.51761	0.604731	0.00225293	0.00197397	1.14132	0.253739
rs115678226	3	127602850	0.00343271	0.00205917	1.66704	0.0955081	0.000750782	0.00279217	0.268889	0.788015
rs80337252	3	127605941	-0.000443237	0.000823792	-0.538045	0.590546	-1.07e-05	0.00111647	-0.00956358	0.992369
rs60462323	3	127611581	2.62e-05	0.000916586	0.0285793	0.9772	0.0036856	0.00124323	2.96452	0.00303175
rs72626400	3	127612041	0.00171256	0.000976772	1.75329	0.0795538	-0.000693999	0.00132417	-0.524099	0.60021
rs74505202	3	127615777	-0.00156996	0.00102454	-1.53236	0.125435	-0.000118951	0.00138918	-0.0856263	0.931764
rs9844974	3	127618008	-0.000478395	0.000625777	-0.764482	0.444581	0.000160747	0.000848093	0.189539	0.849671
rs4352337	3	127618698	-0.000470605	0.00121818	-0.386318	0.699262	0.00204835	0.00165158	1.24024	0.214889
rs79886909	3	127621093	0.000352002	0.00173148	0.203296	0.838904	0.00237582	0.00234676	1.01238	0.311356
rs9866207	3	127622027	-7.19e-05	0.000438811	-0.163896	0.869813	-0.000649247	0.000594911	-1.09133	0.275126
rs73205323	3	127627221	-0.00155118	0.00212589	-0.729661	0.465598	0.000893884	0.00288164	0.3102	0.756409
rs73205324	3	127628074	0.000573601	0.000492132	1.16554	0.2438	-0.00025377	0.000667104	-0.380405	0.703645
rs116387318	3	127630230	-0.00112236	0.00135156	-0.83042	0.406302	0.00157428	0.00183235	0.859163	0.390251
rs6439096	3	127631264	-6.43e-05	0.000816554	-0.078738	0.937241	0.00132388	0.00110685	1.19608	0.231666
rs35318798	3	127635540	-0.000789012	0.00115074	-0.685657	0.49293	0.00185181	0.00156011	1.18697	0.235241
rs35297142	3	127637802	0.00597292	0.00199354	2.99614	0.00273446	0.00149104	0.0027022	0.551788	0.581094
rs61268888	3	127642814	0.000775823	0.000647135	1.19886	0.230584	0.00158339	0.00087726	1.80492	0.0710874
rs10934831	3	127644060	-0.00141941	0.00122547	-1.15826	0.246758	0.0024254	0.00166101	1.46019	0.144238
rs4857876	3	127645379	-0.000902924	0.000707292	-1.27659	0.201747	-0.00141477	0.000958975	-1.47529	0.140136
rs77909988	3	127671451	0.00162996	0.00108629	1.50048	0.133491	0.000505025	0.00147246	0.342981	0.731613
rs9883958	3	127673335	0.000895139	0.000570194	1.56988	0.116443	0.00135948	0.000773356	1.75789	0.0787665
rs74721877	3	127681771	0.000704192	0.00122262	0.575968	0.564638	-0.00116208	0.00165732	-0.701181	0.483191
rs13086532	3	127683142	0.00493009	0.00142347	3.46342	0.000533422	0.00457415	0.00192978	2.3703	0.0177744
rs76845382	3	127687408	0.000686004	0.00150835	0.454806	0.649249	0.00186959	0.00204446	0.914467	0.360472
rs73205399	3	127689882	-6.83e-05	0.000860756	-0.0793068	0.936789	0.000775469	0.00116666	0.664692	0.506248
rs7633735	3	127689918	0.000237205	0.000426678	0.555935	0.578256	-0.000144001	0.000578437	-0.248948	0.803401
rs16839641	3	127694318	-0.000509819	0.00103942	-0.490483	0.623792	0.00308847	0.00140915	2.19173	0.0284001
rs77444850	3	127695041	0.000947073	0.00107888	0.877826	0.380039	0.00044296	0.00146217	0.302946	0.761931
rs77267898	3	127704954	0.00221451	0.000905115	2.44666	0.0144192	0.00200693	0.00122724	1.63532	0.101982
rs114921218	3	127705135	-0.000730585	0.00150316	-0.486032	0.626945	-0.00212722	0.00203784	-1.04386	0.29655
rs35545558	3	127707458	0.000419556	0.000511136	0.82083	0.411744	-0.000105335	0.000692905	-0.15202	0.879171
rs9681223	3	127708406	0.000573161	0.000599547	0.95599	0.339078	0.00128697	0.00081259	1.58378	0.113244
rs59869675	3	127709396	-0.000495805	0.000925989	-0.535434	0.592351	0.00128272	0.00125534	1.02182	0.306869
rs2878602	3	127709698	-0.000935355	0.000486241	-1.92365	0.0544	-0.00056332	0.000659179	-0.854578	0.392785
rs4857925	3	127710138	-0.00194159	0.000691696	-2.80701	0.00500072	0.0014825	0.000937725	1.58095	0.11389
rs114331674	3	127713063	0.00202826	0.00123759	1.63888	0.101239	0.000701141	0.00167771	0.417916	0.676009
rs1549874	3	127715133	-0.00131814	0.000597122	-2.20749	0.0272808	0.000937003	0.00080979	1.15709	0.247235
rs111489708	3	127715518	0.00099011	0.000984306	1.0059	0.314466	-0.00167858	0.00133459	-1.25775	0.208484
rs79591682	3	127721727	-0.00178285	0.000973674	-1.83106	0.0670932	0.00193011	0.0013203	1.46188	0.143776
rs115522559	3	127725028	0.00308091	0.00111319	2.76765	0.00564661	8.77e-05	0.00150853	0.058138	0.953639
rs35366115	3	127739605	0.00712546	0.00142051	5.01612	5.28e-07	0.00345022	0.00192564	1.79172	0.0731782
rs116369392	3	127748280	-0.000547896	0.00129616	-0.422709	0.672508	0.000912107	0.0017568	0.519187	0.603631
rs79597953	3	127752002	-0.00653961	0.00206279	-3.17027	0.00152311	-0.00626854	0.00279623	-2.24178	0.0249764
rs9839328	3	127763216	-0.000229091	0.00049703	-0.46092	0.644857	-0.000198504	0.000673924	-0.294549	0.768339
rs13070488	3	127784118	-0.00028394	0.000500639	-0.567155	0.570609	-0.000219215	0.000678494	-0.323091	0.746627
rs78722933	3	127790143	-0.000856518	0.00136167	-0.629021	0.529336	0.00268134	0.00184545	1.45294	0.146241
rs115945675	3	127810569	0.000345649	0.00100577	0.343666	0.731098	0.000522926	0.00136333	0.383564	0.701302
rs56314510	3	127813698	0.00486399	0.00177775	2.73603	0.00621885	0.0017894	0.00240877	0.742872	0.45756
rs940060	3	127815320	-0.000430736	0.000957097	-0.450044	0.652679	0.000137113	0.00129772	0.105657	0.915855
rs75462417	3	127818983	-0.00125805	0.00163824	-0.767931	0.442529	0.000592845	0.00222071	0.266962	0.789499
rs36022785	3	127820155	-0.00214153	0.00137918	-1.55275	0.120484	-0.000246144	0.0018696	-0.131656	0.895256
rs114401888	3	127823066	-0.00624333	0.00205215	-3.04233	0.00234775	-0.00593222	0.00278173	-2.13256	0.0329614
rs55762931	3	127847675	0.00128239	0.000655407	1.95663	0.0503922	0.000121796	0.000888571	0.137069	0.890976
rs11711710	3	127872506	0.00107287	0.000656341	1.63462	0.102129	9.55e-05	0.000889786	0.107341	0.914518
rs115950295	3	127891291	0.000316835	0.00164865	0.192179	0.847602	0.00228539	0.00223468	1.0227	0.306453
rs2687729	3	127895226	-0.0001239	0.000484117	-0.25593	0.798005	0.000643299	0.000656332	0.980143	0.327016
rs73195213	3	127929996	0.00118681	0.000470911	2.52024	0.011728	-0.000394641	0.000638278	-0.618289	0.536385
rs74524364	3	127935464	-0.000145594	0.00141596	-0.102824	0.918103	-0.0026986	0.00192001	-1.40552	0.159869
rs2955132	3	127940226	-0.00122126	0.000608068	-2.00842	0.0445996	0.000915515	0.000824491	1.1104	0.266828
rs10512698	3	127965570	0.00120417	0.00063717	1.88988	0.0587752	-0.000289578	0.000863723	-0.335267	0.737424
rs116079731	3	127966546	-0.00146522	0.00171715	-0.853288	0.3935	-0.00289505	0.00232744	-1.24388	0.213546
rs73197359	3	127977834	-0.00286161	0.00185631	-1.54156	0.123182	-0.00569626	0.00251691	-2.26319	0.0236245
rs2999065	3	127981438	0.00116574	0.0006616	1.762	0.0780708	0.000165044	0.000896833	0.18403	0.85399
rs13074006	3	127987514	-0.00169083	0.00200204	-0.844556	0.39836	-0.00280367	0.00271375	-1.03314	0.301541
rs115224174	3	127998551	0.000921442	0.00118867	0.775184	0.438231	0.00281875	0.00161144	1.74921	0.080255
rs73197373	3	128008638	-0.00149715	0.00136862	-1.09391	0.273995	0.00112324	0.00185572	0.605283	0.544992
rs115937142	3	128023115	-0.00148692	0.0015038	-0.988776	0.322774	-0.00226205	0.00203962	-1.10905	0.267409
rs115932506	3	128036328	-0.00658811	0.0021159	-3.11363	0.00184821	-0.00663724	0.00286867	-2.3137	0.020685
rs75194776	3	128037782	-0.00204782	0.000997885	-2.05216	0.0401548	0.00114056	0.00135303	0.842968	0.399247
rs10934853	3	128038373	6.09e-06	0.000485721	0.0125314	0.990002	0.000354008	0.00065842	0.537662	0.590811
rs77739142	3	128064873	-0.00170893	0.0016405	-1.04171	0.297545	0.00133003	0.00222395	0.598047	0.549809
rs13069536	3	128069512	-0.00168732	0.00171937	-0.981363	0.326414	0.000614306	0.00233086	0.263553	0.792124
rs2659701	3	128073387	0.00170499	0.000667489	2.55434	0.0106395	-0.00021394	0.000904852	-0.236436	0.813095
rs56164108	3	128073656	0.00824963	0.00138093	5.97397	2.32e-09	0.00465671	0.00187165	2.48802	0.012846
rs79318268	3	128097781	-0.00375857	0.00214295	-1.75392	0.0794452	-0.00481005	0.0029046	-1.65601	0.0977207
rs4857843	3	128098166	-0.00182573	0.00164022	-1.1131	0.265666	0.00298347	0.00222378	1.34162	0.17972
rs7373685	3	128107020	3.74e-05	0.000489595	0.0763771	0.939119	0.000325153	0.000663732	0.489885	0.624215
rs11715947	3	128122580	-0.000774846	0.000692175	-1.11944	0.262955	-0.000997999	0.000938558	-1.06333	0.287632
rs9821324	3	128136700	0.000375025	0.00058653	0.639395	0.522566	0.00107941	0.000795088	1.3576	0.174592
rs2659682	3	128149651	-0.00116212	0.000432415	-2.68752	0.00719878	2.25e-05	0.000585827	0.0383695	0.969393
rs4857848	3	128153835	-0.00112768	0.000428888	-2.62931	0.00855637	-1.64e-05	0.000581553	-0.0281737	0.977524
rs111841284	3	128154212	-0.00234564	0.00180889	-1.29673	0.194725	-0.00199467	0.00245248	-0.813328	0.416031
rs34405788	3	128154292	-0.00162685	0.00169059	-0.962295	0.335902	0.000527498	0.00229216	0.230131	0.81799
rs73201494	3	128155303	0.00385103	0.00191571	2.01024	0.0444065	0.000558939	0.0025954	0.215357	0.829489
rs71329994	3	128162695	-0.00199775	0.000999135	-1.99948	0.0455578	0.000534547	0.00135416	0.394744	0.693032
rs13061811	3	128168267	-0.000662968	0.000449129	-1.47612	0.139913	-0.000558409	0.000609156	-0.916693	0.359305
rs2659704	3	128171736	-0.00107452	0.000734168	-1.46358	0.143309	-0.000324036	0.000995251	-0.325583	0.74474
rs6788292	3	128172019	0.000756939	0.00043022	1.75942	0.0785068	1.9e-06	0.00058353	0.00326455	0.997395
rs4857895	3	128172058	-0.000159736	0.000520129	-0.307109	0.758761	0.000786098	0.000705036	1.11498	0.264862
rs115750219	3	128172126	-0.00129573	0.00147744	-0.87701	0.380482	0.00287584	0.0020022	1.43634	0.150906
rs73865024	3	128175395	0.00198518	0.00114307	1.7367	0.0824413	0.00233678	0.00154959	1.508	0.131555
rs35728002	3	128178937	0.000360616	0.000429291	0.840026	0.400894	-0.000922541	0.000581829	-1.58559	0.112834
rs11714535	3	128180852	0.000212725	0.000602976	0.352792	0.724245	0.00128698	0.000817846	1.57362	0.115575
rs36034445	3	128181471	-7.73e-05	0.0017844	-0.0433445	0.965427	0.00373379	0.00241894	1.54356	0.122695
rs2953129	3	128181537	-0.000855902	0.000555718	-1.54017	0.123519	-0.000673815	0.000753256	-0.894537	0.371035
rs9845326	3	128185191	-0.000821575	0.000909616	-0.90321	0.366415	0.000512274	0.00123306	0.41545	0.677813
rs11713343	3	128185399	4.22e-05	0.000536	0.0786637	0.9373	-4.43e-05	0.000726613	-0.061012	0.95135
rs2953121	3	128187929	-0.000243937	0.000533485	-0.457251	0.647491	0.000570734	0.000723196	0.789183	0.430006
rs114995938	3	128187973	0.000435544	0.00159189	0.273601	0.784391	0.00397244	0.00216097	1.83827	0.0660243
rs10934854	3	128192653	0.000153413	0.000501516	0.305898	0.759683	0.000704094	0.000679776	1.03577	0.300308
rs80252447	3	128197427	0.00143431	0.0010398	1.37941	0.167768	0.00268146	0.00140964	1.90223	0.0571417
rs56099243	3	128197545	-0.000823111	0.00160384	-0.513214	0.607802	-0.00242285	0.00217477	-1.11407	0.265249
rs45463895	3	128198980	-0.00251759	0.00097078	-2.59336	0.00950466	-3.7e-05	0.00131618	-0.0281253	0.977562
rs73203415	3	128199147	8.55e-05	0.00144236	0.059253	0.952751	0.00278735	0.00195495	1.42579	0.15393
rs45479594	3	128199452	0.00219155	0.0013443	1.63026	0.103048	0.00137261	0.00182242	0.753181	0.451342
rs2713604	3	128200459	3.66e-05	0.00045179	0.0810951	0.935366	0.000707426	0.000612247	1.15546	0.247903
rs11708606	3	128200806	0.00106557	0.000534727	1.99274	0.0462907	-3.61e-05	0.000724952	-0.0497889	0.960291
rs62270945	3	128201889	-0.00214279	0.00129568	-1.65381	0.098168	0.00104813	0.00175651	0.596713	0.5507
rs1317615	3	128204356	0.00198675	0.00123704	1.60605	0.108264	-0.00223927	0.00167672	-1.3355	0.181713
rs2335052	3	128204951	-0.00153815	0.000611628	-2.51485	0.0119089	0.000105697	0.000829008	0.127498	0.898546
rs34799090	3	128204960	0.00337899	0.00176541	1.914	0.0556206	-0.000138114	0.00239401	-0.0576916	0.953994
rs3922557	3	128210026	9.5e-05	0.000439654	0.215998	0.82899	0.000183559	0.000596013	0.307978	0.758099
rs73862213	3	128217499	0.00240067	0.000905199	2.65209	0.00799982	-0.000142725	0.00122748	-0.116275	0.907435
rs74927835	3	128224309	-0.00108062	0.00160533	-0.673142	0.500858	-0.00128836	0.00217571	-0.592157	0.553746
rs78137859	3	128230876	-0.00022204	0.00152625	-0.14548	0.884332	-0.000508183	0.00206879	-0.245643	0.805959
rs34584352	3	128238629	-0.000754187	0.000540761	-1.39468	0.163114	0.00054639	0.000732966	0.74545	0.456
rs75616080	3	128240488	0.000897629	0.000665494	1.34882	0.177397	0.000382339	0.000901945	0.423905	0.671635
rs74609044	3	128241488	9.25e-05	0.000913612	0.10126	0.919344	-4.18e-05	0.0012385	-0.0337261	0.973096
rs7641386	3	128244662	0.00127911	0.000679869	1.8814	0.0599181	0.000568249	0.00092134	0.616764	0.537391
rs55962100	3	128246169	6.44e-05	0.00166811	0.0385941	0.969214	-0.0024921	0.00226171	-1.10186	0.270522
rs9861876	3	128246402	-0.000974132	0.00126286	-0.771372	0.440487	-0.00288054	0.00171168	-1.68287	0.0924009
rs6439132	3	128250135	-0.000112039	0.000493657	-0.226957	0.820457	0.000216039	0.000668848	0.323002	0.746694
rs115516304	3	128254668	-0.00160034	0.00127811	-1.25211	0.21053	-0.000198861	0.00173258	-0.114777	0.908622
rs55885324	3	128256338	0.000395157	0.000917239	0.430812	0.666605	5.32e-05	0.00124338	0.0427643	0.965889
rs115510291	3	128260229	0.000438585	0.00078407	0.55937	0.57591	-0.0013841	0.00106315	-1.30188	0.192958
rs4857855	3	128260550	-0.00118015	0.000570456	-2.06878	0.0385676	-0.000306539	0.000773292	-0.396409	0.691804
rs73203445	3	128268181	-0.00188846	0.00150289	-1.25655	0.208916	-0.00328387	0.00203751	-1.61171	0.107027
rs59855017	3	128268659	0.000553417	0.000455761	1.21427	0.224646	0.000856364	0.000617752	1.38626	0.165669
rs4074906	3	128276981	0.00135917	0.00140496	0.967402	0.333344	0.000986924	0.00190412	0.518311	0.604242
rs12494136	3	128279648	0.000187152	0.000476057	0.39313	0.694224	0.000413291	0.000645369	0.640395	0.521916
rs2245626	3	128287687	-2.28e-05	0.000454482	-0.0501654	0.959991	-0.00127819	0.000616049	-2.07482	0.0380045
rs77557744	3	128290083	0.00249642	0.000824848	3.02652	0.00247409	0.00144886	0.00111808	1.29584	0.19503
rs2713587	3	128290848	0.000669046	0.00042921	1.55879	0.119048	0.00113455	0.000581878	1.94981	0.0511998
rs77948291	3	128291603	-0.00242011	0.00178851	-1.35314	0.176011	-0.00235736	0.00242363	-0.972655	0.330726
rs2734046	3	128292213	-0.000924811	0.000620034	-1.49155	0.135819	0.000865928	0.000840633	1.03009	0.302968
rs73864832	3	128292862	-0.00181889	0.00105567	-1.72298	0.0848927	-0.000316488	0.001431	-0.221165	0.824964
rs73203465	3	128297711	0.000687713	0.00134264	0.51221	0.608504	-0.0012169	0.00182022	-0.668543	0.503788
rs78396740	3	128297926	0.00251202	0.000821067	3.05945	0.0022176	0.00148144	0.00111315	1.33086	0.183235
rs115545801	3	128305080	-0.00142257	0.00101035	-1.40801	0.15913	0.00140135	0.00136975	1.02307	0.306274
rs77694349	3	128308545	-0.00179667	0.00123696	-1.45249	0.146367	0.000842354	0.0016776	0.502118	0.615585
rs4286447	3	128310589	0.000216047	0.000447328	0.482974	0.629115	0.000926031	0.000606453	1.52696	0.126771
rs4328821	3	128316435	-0.00113635	0.000692568	-1.64077	0.100846	0.000100178	0.000939085	0.106677	0.915046
rs2712431	3	128316890	1.48e-06	0.000457695	0.00322423	0.997427	-0.00137631	0.000620512	-2.21803	0.0265537
rs114900607	3	128323509	-0.00322954	0.00185979	-1.73651	0.0824741	-0.000527527	0.00252179	-0.209188	0.834302
rs116026278	3	128323904	-0.00166982	0.00178875	-0.933513	0.350556	0.00393891	0.00242434	1.62474	0.104219
rs114116214	3	128328469	0.000224337	0.001363	0.16459	0.869267	0.00133585	0.00184804	0.722845	0.469776
rs115860100	3	128329778	0.000807217	0.00147399	0.547643	0.583938	0.000972789	0.00199679	0.487176	0.626134
rs2712429	3	128336221	-0.000918887	0.000772389	-1.18967	0.234178	0.0011788	0.00104707	1.12581	0.260247
rs1127030	3	128338953	6.33e-05	0.000438461	0.144458	0.885139	-0.000749501	0.000594446	-1.26084	0.207368
rs1126828	3	128344786	-0.000210478	0.000503581	-0.417963	0.675975	-0.00030351	0.000682694	-0.444577	0.656625
rs55683935	3	128349376	0.0021999	0.00109947	2.00088	0.0454063	8.82e-05	0.00149075	0.0591733	0.952814
rs4857914	3	128350684	-5.72e-07	0.000445662	-0.00128423	0.998975	0.000935657	0.000604053	1.54896	0.121391
rs76280756	3	128376674	-0.0016947	0.00100091	-1.69316	0.0904254	0.000742068	0.00135703	0.546832	0.584494
rs35535737	3	128383406	5.07e-05	0.000442139	0.11461	0.908754	0.000814723	0.000599291	1.35948	0.173996
rs77011645	3	128384376	-0.0016875	0.00115587	-1.45994	0.144308	0.000107278	0.00156682	0.0684688	0.945413
rs4634140	3	128424456	-0.000421421	0.000436121	-0.966295	0.333897	-0.000871935	0.000591172	-1.47493	0.140234
rs13095435	3	128425450	0.00299207	0.00171077	1.74896	0.0802987	0.0027666	0.00231849	1.19327	0.232763
rs35678511	3	128427606	-0.000724477	0.000429011	-1.68872	0.0912751	0.000635485	0.000581845	1.09219	0.274751
rs71331605	3	128431400	-0.000664581	0.000995106	-0.667849	0.504231	-0.00104848	0.00134888	-0.777299	0.436983
rs80154691	3	128437326	-0.00110446	0.00115704	-0.95456	0.339801	-0.000565283	0.00156837	-0.360427	0.718528
rs75198802	3	128439179	0.0005346	0.00100217	0.533441	0.593728	0.00106575	0.00135882	0.784322	0.432852
rs2712402	3	128455073	-0.00162013	0.000800188	-2.02469	0.0429006	-0.000709783	0.00108526	-0.65402	0.513099
rs11716540	3	128455733	0.000329188	0.000652652	0.504386	0.613991	0.000270609	0.000884594	0.305913	0.759671
rs35496187	3	128467892	-0.00213843	0.00170724	-1.25256	0.210365	-0.00037529	0.00231398	-0.162184	0.871161
rs76676090	3	128472283	0.00102177	0.00164325	0.621798	0.534075	-0.00166933	0.00222778	-0.749326	0.453662
rs9841748	3	128480204	-0.000566455	0.00070984	-0.798003	0.424869	-0.000393827	0.000962174	-0.40931	0.682313
rs7641218	3	128484338	0.000307079	0.000576663	0.53251	0.594373	-7.11e-05	0.000781614	-0.0910033	0.92749
rs13081864	3	128490273	-0.000440675	0.000557055	-0.79108	0.428898	0.000446681	0.000755144	0.591518	0.554174
rs4333102	3	128491001	0.000199403	0.000820696	0.242968	0.80803	0.000440705	0.00111269	0.39607	0.692054
rs62272592	3	128502508	0.000454737	0.000733321	0.620105	0.535189	4.79e-05	0.000994198	0.0482231	0.961538
rs79042456	3	128517917	0.00161443	0.000883422	1.82747	0.0676295	4.15e-05	0.00119807	0.0346449	0.972363
rs114298734	3	128518720	-0.000343215	0.00132703	-0.258633	0.795919	-0.00207444	0.00179871	-1.15329	0.248791
rs28407141	3	128520551	-0.00161989	0.00106213	-1.52514	0.127225	-0.00208403	0.00143991	-1.44733	0.147806
rs59753334	3	128533128	9.75e-05	0.000734398	0.132759	0.894384	-0.000735992	0.000995615	-0.739233	0.459766
rs62272619	3	128536330	-0.00245585	0.00209232	-1.17374	0.240498	-0.00371007	0.00283575	-1.30832	0.190765
rs74500140	3	128537452	0.000467531	0.000999106	0.467949	0.639821	0.00122062	0.00135463	0.901069	0.367552
rs71331613	3	128553952	-0.000447623	0.00113436	-0.394604	0.693135	8e-05	0.00153815	0.0520401	0.958497
rs115002116	3	128554746	0.000272064	0.00100923	0.269577	0.787486	0.00137913	0.0013691	1.00733	0.313777
rs13322981	3	128571735	0.00188963	0.000821676	2.29972	0.0214647	-0.000733481	0.00111404	-0.658398	0.510283
rs11708461	3	128583941	0.00068459	0.000626159	1.09332	0.274256	0.000607868	0.000848868	0.716093	0.473935
rs1683791	3	128614133	-0.000471606	0.000431509	-1.09292	0.274429	0.000780404	0.000585053	1.3339	0.182236
rs1680778	3	128614185	-0.000507895	0.000468143	-1.08491	0.27796	0.000507609	0.000634865	0.799554	0.42397
rs6809299	3	128619683	4.92e-05	0.000636492	0.0772307	0.93844	0.000939072	0.000862742	1.08847	0.276386
rs56396516	3	128624303	-0.000843131	0.00133042	-0.633735	0.526254	-0.00444131	0.00180381	-2.46218	0.0138099
rs112685626	3	128624549	-0.00271142	0.00100407	-2.70043	0.00692547	-0.00154675	0.001361	-1.13648	0.255755
rs4494951	3	128627887	0.000770087	0.00162303	0.474474	0.635162	0.00471642	0.00219966	2.14416	0.0320208
rs789240	3	128630635	-0.000589715	0.000468178	-1.2596	0.207816	0.000450502	0.000634788	0.70969	0.477897
rs9830739	3	128631481	0.00323078	0.00210055	1.53806	0.124034	-0.00107358	0.00284919	-0.376801	0.706322
rs60997885	3	128634926	0.00054877	0.000455717	1.20419	0.228517	-0.000783819	0.000617809	-1.26871	0.204547
rs6767104	3	128648117	-0.000523113	0.000471446	-1.10959	0.267176	0.0003956	0.000639434	0.618672	0.536133
rs9810890	3	128652553	0.00174837	0.000819115	2.13447	0.0328055	-0.000501476	0.00111045	-0.451599	0.651558
rs75708543	3	128668007	0.000941604	0.00104226	0.903425	0.366301	-0.000458281	0.00141232	-0.324488	0.745569
rs73210625	3	128668246	0.00101416	0.000852186	1.19006	0.234022	-0.0014519	0.00115563	-1.25637	0.208981
rs115241542	3	128676266	0.00075365	0.00170733	0.441421	0.658909	0.00239697	0.00231379	1.03595	0.300226
rs810952	3	128685905	0.000270434	0.000429946	0.628994	0.529353	-0.000191106	0.000582888	-0.327861	0.743017
rs789212	3	128686912	-0.00081264	0.000460857	-1.76333	0.0778465	-4.21e-05	0.000624783	-0.0673629	0.946293
rs114063608	3	128690948	-0.00139374	0.00168561	-0.826847	0.408324	-0.00205494	0.00228611	-0.898883	0.368716
rs2929860	3	128691941	0.000394351	0.00053726	0.734004	0.462947	-0.000874125	0.000728211	-1.20037	0.229995
rs145753263	3	128695828	-2.16e-05	0.00167551	-0.012912	0.989698	0.00372066	0.00227149	1.63798	0.101427
rs11915889	3	128700866	-0.000816154	0.000460725	-1.77146	0.076486	-9.08e-05	0.000624904	-0.145374	0.884416
rs114602672	3	128701881	-0.000506998	0.00137013	-0.370037	0.711355	-0.000744422	0.00185677	-0.400923	0.688477
rs56206032	3	128703016	-0.000251137	0.00125577	-0.199987	0.841491	0.0036221	0.00170283	2.1271	0.0334123
rs13072370	3	128704891	-0.00164874	0.000640169	-2.57547	0.0100108	0.00153795	0.00086796	1.77192	0.0764093
rs7637352	3	128710019	0.000593333	0.000493126	1.20321	0.228898	0.000369862	0.000668369	0.55338	0.580004
rs73210695	3	128719692	0.00203775	0.0019434	1.04855	0.294386	0.000220317	0.00263684	0.0835534	0.933412
rs76149190	3	128724808	-0.000251294	0.000865831	-0.290235	0.771637	0.000761158	0.00117324	0.648767	0.516489
rs55828563	3	128728502	0.000968465	0.000765905	1.26447	0.206062	-0.000567935	0.00103824	-0.547019	0.584366
rs34469426	3	128734243	-0.000218629	0.000800339	-0.27317	0.784723	0.00118833	0.00108536	1.09487	0.273575
rs73210699	3	128742808	-0.00161802	0.000568616	-2.84553	0.004434	-0.000532024	0.000770948	-0.690091	0.490138
rs693476	3	128743450	0.000490954	0.000472272	1.03956	0.298547	0.000380923	0.000640127	0.595074	0.551794
rs3732430	3	128755953	-0.000153433	0.00043272	-0.354577	0.722906	-0.000152195	0.000586556	-0.259472	0.795271
rs75140996	3	128758556	0.00138992	0.00167319	0.830699	0.406144	0.00534231	0.00226857	2.35493	0.0185271
rs6439154	3	128762833	-0.00045593	0.000427922	-1.06545	0.286673	-0.000372695	0.000580225	-0.642328	0.520661
rs73212406	3	128770574	0.000417332	0.000582867	0.715999	0.473993	-0.000424233	0.000790117	-0.536925	0.59132
rs1482410	3	128772214	0.000418309	0.000997143	0.419508	0.674846	0.00128286	0.00135187	0.948953	0.342645
rs2062129	3	128773891	-0.00137796	0.00135498	-1.01696	0.309174	-0.00161437	0.0018372	-0.878711	0.379559
rs6765651	3	128777877	-0.00217417	0.001376	-1.58007	0.114093	-0.00177393	0.00186554	-0.950894	0.341659
rs9822174	3	128789894	-0.00241547	0.00150162	-1.60858	0.10771	-0.00164559	0.0020361	-0.808207	0.418972
rs4927928	3	128790626	-0.00264689	0.00150323	-1.7608	0.0782734	-0.00189609	0.00203776	-0.930481	0.352123
rs13086341	3	128792016	-0.000755118	0.000778007	-0.970581	0.331758	0.000767319	0.00105465	0.727557	0.466886
rs78039507	3	128797411	-0.000379187	0.00195092	-0.194363	0.845892	-0.00225652	0.00264526	-0.853043	0.393636
rs79086125	3	128798900	0.000803977	0.00108076	0.743904	0.456935	-0.00215592	0.00146582	-1.47079	0.141348
rs114620243	3	128801021	-0.0026617	0.00108717	-2.44828	0.0143544	-0.00284523	0.00147403	-1.93024	0.0535785
rs115437914	3	128819281	-0.00354025	0.00127129	-2.78476	0.00535711	-0.00300424	0.00172465	-1.74194	0.0815201
rs73212415	3	128825463	-0.0014235	0.00124477	-1.14358	0.252797	0.00266501	0.00168703	1.57971	0.114174
rs58457030	3	128833837	-0.000600722	0.000600545	-1.00029	0.317169	0.000447707	0.000814024	0.549993	0.582325
rs77516050	3	128838003	0.00166687	0.00185798	0.897144	0.369643	0.000166249	0.00251979	0.0659773	0.947396
rs76929716	3	128845137	0.000506523	0.00123347	0.41065	0.681329	-0.00162582	0.001672	-0.972383	0.330861
rs10664499	3	128859202	-0.00292128	0.00151969	-1.92229	0.0545705	-0.00271961	0.00206038	-1.31996	0.18685
rs4927936	3	128878729	-0.00238505	0.00141963	-1.68006	0.0929473	-0.00241305	0.00192465	-1.25376	0.20993
rs35695755	3	128884487	-0.000928885	0.00177739	-0.522611	0.601246	2.87e-05	0.00240963	0.0119259	0.990485
rs73212431	3	128895514	0.00102765	0.000517361	1.98633	0.046998	0.000453541	0.000701505	0.646526	0.51794
rs114595718	3	128896399	5.86e-05	0.00115661	0.0506654	0.959592	0.000206413	0.00156787	0.131652	0.89526
rs33998744	3	128897126	-0.000163432	0.00110235	-0.148257	0.88214	0.00131838	0.0014949	0.881921	0.37782
rs33936698	3	128901376	-0.000612165	0.000774121	-0.790788	0.429068	0.00035718	0.00104975	0.340253	0.733666
rs56270577	3	128905528	0.00200131	0.00186187	1.0749	0.282422	-0.000370892	0.00252538	-0.146866	0.883238
rs11709852	3	128906957	0.0015469	0.000625123	2.47455	0.0133409	0.000228134	0.000847409	0.269214	0.787765
rs75966408	3	128915242	-0.000795354	0.000546507	-1.45534	0.145576	-0.000838378	0.000741027	-1.13137	0.257899
rs11708449	3	128918550	0.00395047	0.00172787	2.28632	0.0222362	0.00184839	0.0023438	0.788631	0.430328
rs2101155	3	128919468	-0.00249003	0.00140333	-1.77438	0.0760018	-0.00209241	0.00190259	-1.09977	0.271432
rs73202208	3	128945407	-0.0018978	0.00100227	-1.8935	0.0582926	-0.00107555	0.00135872	-0.791589	0.428601
rs11719332	3	128947717	-0.00261066	0.00139526	-1.87109	0.0613335	-0.00220939	0.0018917	-1.16794	0.242834
rs4927953	3	128971113	-0.000285718	0.000733485	-0.389535	0.69688	-0.000658319	0.000995094	-0.661565	0.50825
rs62266876	3	128976451	-0.000354658	0.000750015	-0.472868	0.636308	-0.00096986	0.00101661	-0.954016	0.340076
rs4927943	3	128979008	-0.000728358	0.000546181	-1.33355	0.182354	0.000214476	0.000740363	0.28969	0.772053
rs62266877	3	128980032	-0.000384455	0.000746919	-0.514722	0.606748	-0.000973332	0.00101257	-0.961246	0.336429
rs62266886	3	128996871	0.000667429	0.000837663	0.796775	0.425582	0.000111423	0.00113543	0.098133	0.921827
rs62266910	3	129021795	0.00180542	0.00057585	3.13523	0.00171738	0.000850481	0.000780739	1.08933	0.27601
rs14323	3	129035031	0.00191371	0.000648919	2.94908	0.00318746	0.00147802	0.000879643	1.68026	0.0929086
rs10934882	3	129044006	-0.000866703	0.000459575	-1.88588	0.059312	-0.00150751	0.000622877	-2.42023	0.0155112
rs62266922	3	129049218	-0.000281299	0.000712169	-0.394989	0.692851	-0.0012536	0.000965552	-1.29833	0.194176
rs6439167	3	129050756	-0.000987898	0.00051236	-1.92813	0.0538398	-0.00106986	0.000694605	-1.54025	0.123502
rs62266940	3	129060644	0.00300341	0.00152586	1.96833	0.0490308	0.00169683	0.00206881	0.820197	0.412104
rs6795866	3	129064722	0.000692323	0.000435055	1.59134	0.111533	0.00060197	0.000590067	1.02017	0.307648
rs78252479	3	129065563	-0.00128927	0.00109513	-1.17727	0.239088	-0.00152071	0.00148478	-1.02419	0.305745
rs73202245	3	129070488	-0.00072016	0.00127879	-0.563158	0.573327	0.00385706	0.00173367	2.2248	0.0260954
rs6810203	3	129083281	-0.00164796	0.000837976	-1.96659	0.0492309	-0.00208032	0.00113607	-1.83115	0.0670791
rs75543533	3	129087475	-0.000174154	0.000856507	-0.203331	0.838877	-0.00108285	0.00116102	-0.932672	0.35099
rs73202253	3	129097692	0.00113679	0.000786576	1.44524	0.148392	-0.000608738	0.00106636	-0.570858	0.568096
rs79892467	3	129104027	-0.000549645	0.00100188	-0.548616	0.58327	0.000432587	0.00135807	0.31853	0.750083
rs116006360	3	129104053	0.00233561	0.00199776	1.16912	0.242358	0.000876378	0.00270768	0.323664	0.746192
rs142638920	3	129112186	-0.000793541	0.000972928	-0.815621	0.414718	-0.000965181	0.00131889	-0.731812	0.464284
rs60960425	3	129112454	0.000320475	0.00059651	0.53725	0.591095	-0.000323992	0.000808947	-0.400511	0.688781
rs73202263	3	129112552	0.000857016	0.00101321	0.845844	0.397641	2.49e-06	0.00137383	0.00180995	0.998556
rs7615711	3	129122292	0.000680802	0.00054496	1.24927	0.211568	-0.000425401	0.000738927	-0.575702	0.564817
rs73202271	3	129130018	0.00109169	0.000756217	1.44362	0.148846	9.15e-06	0.00102535	0.00892475	0.992879
rs62266958	3	129137188	0.00132337	0.000824997	1.60409	0.108696	0.000143772	0.00111831	0.128561	0.897705
rs79763737	3	129144647	-0.000942393	0.00163725	-0.575595	0.564889	0.00350765	0.00221819	1.58131	0.113808
rs3796391	3	129147418	-0.000450198	0.000431308	-1.0438	0.29658	-0.000818568	0.000584575	-1.40028	0.161431
rs140696	3	129152089	0.00130152	0.000716439	1.81665	0.0692717	-3.81e-05	0.000972022	-0.0391669	0.968757
rs2307298	3	129155414	0.0010168	0.00190957	0.532474	0.594398	0.00360789	0.00259009	1.39296	0.163634
Affx-21145257	3	129155670	0.0010437	0.000761351	1.37086	0.17042	-0.000160546	0.00103203	-0.155563	0.876378
rs13091606	3	129164498	0.000227626	0.00131478	0.173128	0.862551	-0.000877891	0.00178252	-0.4925	0.622366
rs55669321	3	129168449	0.0012226	0.000713484	1.71356	0.0866106	8.21e-06	0.000967696	0.00848728	0.993228
rs56742126	3	129171219	-0.000619652	0.00097213	-0.637417	0.523854	-0.000796682	0.00131785	-0.604533	0.54549
rs13066438	3	129189924	-0.000755434	0.00100578	-0.75109	0.452599	-0.000852705	0.00136352	-0.625373	0.531727
rs77434755	3	129191434	0.00218327	0.00190987	1.14315	0.252978	-0.00216289	0.00258962	-0.835214	0.403598
rs56051082	3	129196516	0.00259886	0.00187698	1.3846	0.166176	-0.000576516	0.00254541	-0.226492	0.820819
rs56038317	3	129198316	0.00124949	0.00071421	1.74947	0.0802105	-6.64e-05	0.000968542	-0.068562	0.945338
rs115558379	3	129222380	0.00192929	0.00200707	0.961245	0.33643	-0.0027962	0.00272132	-1.02752	0.304177
rs77037433	3	129223949	-0.00201471	0.00117358	-1.71672	0.0860311	-0.00031299	0.00159073	-0.196759	0.844016
rs115113244	3	129226755	0.00231241	0.00156036	1.48197	0.138349	0.000469646	0.00211651	0.221896	0.824395
rs34574289	3	129227238	0.000158587	0.000458652	0.345768	0.729517	0.0013045	0.000621733	2.09816	0.0358918
rs75660425	3	129232254	-0.00369766	0.00148386	-2.49191	0.0127063	-0.00468723	0.00201154	-2.33017	0.0197978
rs74496687	3	129242436	0.00214328	0.00148067	1.4475	0.147758	0.00232244	0.00200712	1.1571	0.247231
rs2625955	3	129246799	0.000791245	0.000597611	1.32401	0.1855	3.89e-05	0.00081029	0.0480356	0.961688
rs55941599	3	129252874	-0.000941099	0.00113478	-0.829321	0.406923	0.000965481	0.00153841	0.627582	0.530278
rs34800706	3	129256375	-7.06e-05	0.00105458	-0.066913	0.946651	-0.000880147	0.00142978	-0.615583	0.53817
rs6770691	3	129260169	0.000140106	0.000912004	0.153625	0.877906	-0.000601583	0.00123687	-0.486376	0.626701
rs1872111	3	129263140	0.000582506	0.000675166	0.862759	0.388271	0.00014507	0.000915472	0.158465	0.874091
rs2625967	3	129267259	0.000649226	0.000669383	0.969888	0.332103	0.000103397	0.000907406	0.113948	0.909279
rs61737314	3	129267910	-0.00144214	0.0011579	-1.24549	0.212953	-0.00144487	0.00157077	-0.919853	0.35765
rs1052883	3	129274655	0.000787096	0.000636311	1.23697	0.2161	0.000296613	0.000862545	0.343881	0.730936
rs2811469	3	129281458	-8.35e-05	0.00044965	-0.185654	0.852716	0.000941138	0.000608801	1.54589	0.122133
rs2625973	3	129284818	0.00108796	0.000471201	2.3089	0.0209497	0.00102519	0.000638877	1.60468	0.108566
rs71333625	3	129285268	-0.00036733	0.000943706	-0.389242	0.697097	0.000661874	0.00127935	0.517353	0.60491
rs2245281	3	129286531	0.00131025	0.000460062	2.84799	0.00439991	0.00084823	0.000623682	1.36004	0.17382
rs144843366	3	129289978	-0.00116958	0.00173929	-0.672445	0.501301	-0.000273916	0.00235892	-0.116119	0.907558
rs2285367	3	129290187	0.0010556	0.000471376	2.2394	0.0251305	0.000962171	0.000639035	1.50566	0.132155
rs2244708	3	129291751	0.0011015	0.000462174	2.3833	0.0171588	0.000703313	0.000626407	1.12277	0.261535
rs2255703	3	129293256	0.000647401	0.000437462	1.4799	0.1389	0.000791794	0.00059295	1.33535	0.181764
rs77918062	3	129294810	0.00317447	0.00188305	1.68581	0.0918337	0.00070274	0.00255232	0.275334	0.78306
rs74960238	3	129295013	0.00514473	0.00150891	3.40956	0.000650757	0.00234271	0.00204632	1.14484	0.252277
rs77230559	3	129295619	-0.00160121	0.000964862	-1.65953	0.097011	-0.000614199	0.00130796	-0.469584	0.638652
rs2285372	3	129304797	0.00118366	0.00135091	0.876197	0.380924	-0.00155551	0.00183083	-0.849621	0.395536
rs2301572	3	129305460	0.00126573	0.0013457	0.940566	0.346928	-0.00161526	0.0018236	-0.885753	0.375751
rs16861373	3	129309455	0.000724244	0.000639428	1.13264	0.257365	0.000984131	0.000866651	1.13556	0.256143
rs75212171	3	129323322	-0.00112669	0.00164603	-0.684486	0.493669	0.00278273	0.00223103	1.24728	0.212295
rs73204273	3	129324016	-0.00156936	0.00103964	-1.50952	0.131167	0.00212911	0.00140927	1.51078	0.130844
rs79870266	3	129324608	0.000588056	0.0011524	0.510289	0.60985	0.00193942	0.00156221	1.24146	0.214439
rs9833879	3	129333910	0.00162849	0.000519412	3.13526	0.00171716	0.00136557	0.000703966	1.93982	0.0524029
rs2811441	3	129336433	0.00241793	0.00167267	1.44555	0.148304	-0.0019419	0.00226715	-0.856539	0.391701
rs34667502	3	129341907	-0.000452871	0.000974879	-0.464541	0.642261	0.000585736	0.00132149	0.44324	0.657592
rs78786105	3	129346633	0.0048281	0.00173884	2.77662	0.00549307	0.00253323	0.00235782	1.07439	0.282648
rs72993253	3	129348743	0.000323551	0.000793657	0.407671	0.683516	0.000902741	0.00107615	0.838859	0.401549
rs78899835	3	129363924	0.000727975	0.001488	0.489232	0.624678	-0.000358211	0.00201669	-0.177623	0.859019
rs10934891	3	129364197	-0.00094097	0.000902001	-1.0432	0.296855	-2.42e-05	0.00122287	-0.0197606	0.984234
rs62267598	3	129364254	0.00165743	0.000739631	2.24089	0.025034	0.00195527	0.00100278	1.94986	0.0511943
rs75282016	3	129381533	0.00263322	0.00139227	1.89131	0.0585837	0.000902614	0.00188794	0.478094	0.632583
rs77274316	3	129387188	-0.00144729	0.00120576	-1.20031	0.230021	0.000651808	0.00163408	0.398884	0.689979
rs115222549	3	129395513	-0.00242187	0.00128	-1.89209	0.0584796	-0.00339152	0.00173543	-1.95428	0.0506688
rs79528850	3	129403782	0.00153456	0.00180232	0.851435	0.394528	-0.000600923	0.00244344	-0.245933	0.805734
rs62265562	3	129433087	0.00246487	0.00119344	2.06535	0.0388912	0.00141279	0.0016181	0.873116	0.3826
rs115844121	3	129434434	0.00326145	0.00181529	1.79666	0.0723914	-0.00195381	0.00245958	-0.794369	0.426981
rs62265564	3	129438380	0.00158401	0.000740947	2.13782	0.0325323	0.0016042	0.00100439	1.5972	0.110223
rs75282939	3	129441343	-0.00121784	0.000947422	-1.28543	0.198644	0.000103943	0.00128435	0.0809302	0.935498
rs35043537	3	129445443	-0.000165815	0.00132592	-0.125057	0.900479	-0.00115396	0.00179765	-0.641927	0.520921
rs111807666	3	129467491	0.000496195	0.000979241	0.506714	0.612356	0.00165268	0.0013273	1.24514	0.21308
rs115015175	3	129506810	0.0033468	0.00180831	1.85079	0.0642013	-0.00185825	0.0024513	-0.758066	0.448412
rs62265569	3	129513970	0.00159911	0.00106082	1.50743	0.131702	0.00153141	0.00143836	1.06469	0.287015
rs2811332	3	129515128	0.000420687	0.000426741	0.985814	0.324225	-0.00110109	0.000578313	-1.90397	0.0569144
rs72628506	3	129528602	-0.00125604	0.000753996	-1.66585	0.0957449	-0.00151505	0.00102222	-1.48212	0.13831
rs2717244	3	129534210	0.000372591	0.000427229	0.872112	0.383148	-0.00102929	0.000579004	-1.7777	0.0754545
rs73206264	3	129540120	0.0016865	0.000778212	2.16715	0.0302245	-0.00050382	0.00105501	-0.477551	0.63297
rs72987361	3	129546664	0.000349592	0.000794065	0.440256	0.659752	0.000836088	0.00107646	0.776705	0.437334
rs114583881	3	129549734	-0.00162821	0.00207175	-0.785912	0.431919	0.00344988	0.00280852	1.22836	0.219312
rs114312210	3	129573603	-0.000537139	0.00149418	-0.359487	0.719231	0.00151772	0.00202603	0.74911	0.453792
rs75999026	3	129574184	-0.00242962	0.00126786	-1.91631	0.0553265	-0.00378236	0.00171905	-2.20027	0.0277887
rs76073875	3	129574967	0.00341755	0.0015218	2.24573	0.0247219	0.000735041	0.00206271	0.356347	0.721581
rs17329254	3	129577126	5.62e-05	0.000553807	0.101448	0.919195	-0.00107833	0.000751143	-1.43558	0.151123
rs11713332	3	129590388	0.00489838	0.00153534	3.19043	0.00142074	0.00270551	0.00208143	1.29983	0.19366
rs13097541	3	129598704	0.000842605	0.00177715	0.474132	0.635406	0.0002862	0.00240962	0.118774	0.905455
rs2670902	3	129616006	0.00121538	0.000567538	2.1415	0.0322344	0.00168468	0.000769448	2.18947	0.0285638
rs7640483	3	129637348	0.000268153	0.000807057	0.33226	0.739693	0.000908797	0.00109425	0.83052	0.406245
rs34941175	3	129647253	0.000540065	0.000877253	0.615632	0.538138	0.000775432	0.00118988	0.651687	0.514604
rs9839577	3	129659674	0.000734541	0.000564817	1.30049	0.193433	0.000919883	0.000765634	1.20147	0.229572
rs75592050	3	129664013	0.000241252	0.000996842	0.242017	0.808767	0.00244691	0.00135127	1.81083	0.0701684
rs34925435	3	129666064	-0.00042962	0.000865444	-0.496415	0.619602	0.00148028	0.00117344	1.26148	0.207135
rs112899574	3	129666409	-0.000519519	0.00114613	-0.453279	0.650348	-0.00215798	0.00155428	-1.38841	0.165013
rs13090556	3	129671425	0.00041184	0.000460458	0.894413	0.371101	0.00142324	0.000624169	2.28022	0.0225955
rs1708235	3	129671675	0.000174323	0.000518636	0.336119	0.736782	0.000715475	0.000703359	1.01723	0.309047
rs11720666	3	129672676	0.0043403	0.00173693	2.49884	0.0124607	0.00151941	0.00235513	0.645147	0.518832
rs938193	3	129674004	6.57e-05	0.000500042	0.131297	0.895541	0.00168649	0.00067803	2.48734	0.0128706
rs66817437	3	129675760	-0.00298437	0.00117198	-2.54642	0.0108838	-0.000243952	0.00158986	-0.153442	0.87805
rs1708950	3	129676089	0.00210611	0.000593861	3.54646	0.000390503	0.000464446	0.000805129	0.576859	0.564035
rs6778821	3	129677480	0.000264417	0.000433366	0.610148	0.541764	0.000342643	0.000587726	0.582998	0.559895
rs784743	3	129683639	0.00380286	0.000992678	3.83091	0.000127698	-0.00136709	0.00134573	-1.01588	0.309689
rs72628507	3	129690222	-0.000847083	0.00111946	-0.756687	0.449238	-0.000294412	0.00151749	-0.194013	0.846166
rs114380842	3	129690531	-0.00133473	0.00110052	-1.21282	0.225201	-0.000649325	0.00149076	-0.435566	0.663152
rs5658	3	129694681	0.00314292	0.000788407	3.98642	6.71e-05	-5.88e-06	0.00106889	-0.00550369	0.995609
rs5660	3	129695714	0.000445335	0.000778231	0.57224	0.56716	-0.00012916	0.00105495	-0.122433	0.902557
rs116403738	3	129702784	-0.000758538	0.00173605	-0.436934	0.66216	0.00216591	0.00235307	0.920459	0.357334
rs147382651	3	129703589	0.00154129	0.00138745	1.11088	0.266621	-0.00194664	0.00188103	-1.03488	0.300727
rs10804593	3	129707167	-0.00128827	0.000428915	-3.00355	0.00266876	-7.69e-05	0.000581425	-0.132288	0.894757
rs80148335	3	129715180	-0.00201492	0.00152863	-1.31812	0.187463	0.000474433	0.00207147	0.229032	0.818844
rs62281850	3	129717388	-0.00231613	0.000845921	-2.738	0.00618178	0.000264982	0.00114713	0.230996	0.817318
rs2953744	3	129738282	0.00193758	0.000510996	3.79177	0.00014961	-0.00010217	0.000692733	-0.147489	0.882746
rs2953759	3	129746627	0.00180188	0.00111465	1.61653	0.10598	0.000473294	0.00151093	0.313247	0.754093
rs34233228	3	129750876	0.000656167	0.00048201	1.36131	0.173416	-0.000219309	0.000653506	-0.335589	0.737181
rs113173468	3	129753731	-8.39e-05	0.00108276	-0.077443	0.938271	-0.0015537	0.00146744	-1.05878	0.289701
rs117212921	3	129755661	-0.000709268	0.00154268	-0.459765	0.645686	-0.000897297	0.00209094	-0.429135	0.667825
rs116280556	3	129807090	0.000253083	0.00111733	0.226508	0.820807	0.00083621	0.00151476	0.552043	0.580919
rs4299520	3	129823705	-0.000892027	0.00090221	-0.988714	0.322804	0.000899556	0.00122296	0.735553	0.462003
rs56689350	3	129831572	-0.000645135	0.000927745	-0.69538	0.486818	0.00097419	0.00125781	0.774511	0.438629
rs73210765	3	129841875	-0.00107214	0.000427832	-2.50597	0.012212	0.000687927	0.000580045	1.18599	0.235627
rs12496397	3	129853990	0.000531422	0.000514542	1.03281	0.301696	0.00042297	0.000697524	0.606388	0.544257
rs4314216	3	129914032	0.000509682	0.00051423	0.991156	0.32161	7.67e-05	0.000696923	0.110112	0.91232
rs9855392	3	129933246	0.00103107	0.000553821	1.86173	0.0626421	0.00122327	0.000750727	1.62945	0.103219
rs11715351	3	129933547	0.000681707	0.000472221	1.44362	0.148848	0.000426658	0.000639919	0.666738	0.50494
rs9880123	3	129934118	0.000666455	0.000471024	1.41491	0.157097	0.00025111	0.000638555	0.393248	0.694137
rs116130439	3	129940073	0.000315088	0.00107828	0.292215	0.770122	-0.000211605	0.00146171	-0.144765	0.884896
rs11718381	3	129941503	0.00105652	0.000515615	2.04905	0.0404585	0.000781475	0.000699017	1.11796	0.263584
rs78012561	3	129942475	0.000637809	0.00112142	0.56875	0.569526	-0.00235865	0.00152032	-1.55142	0.120802
rs111659423	3	129947863	-0.0012408	0.000904388	-1.37198	0.170072	0.000355518	0.00122565	0.290064	0.771767
rs73210786	3	129956119	-0.000370399	0.00091701	-0.403921	0.686271	0.000801316	0.00124244	0.644952	0.518959
rs9813712	3	129971101	0.000891407	0.000527255	1.69065	0.0909038	0.000420316	0.000714763	0.588049	0.5565
rs78754502	3	129974685	-0.00104536	0.000814288	-1.28378	0.199221	-0.00119026	0.00110362	-1.0785	0.280812
rs7619208	3	129977006	0.000928789	0.000526744	1.76326	0.0778569	0.000512722	0.000714358	0.717737	0.47292
rs9818624	3	129986838	-0.00131497	0.00058988	-2.22922	0.0257998	-0.00100389	0.000799728	-1.25529	0.209375
rs34622576	3	129987388	-0.000704294	0.000665657	-1.05804	0.290036	-0.000975863	0.000902356	-1.08146	0.279493
rs116213407	3	130004258	0.00183567	0.00214439	0.856035	0.391979	-0.00115003	0.00290739	-0.395555	0.692434
rs12490963	3	130006730	-0.000461253	0.000445538	-1.03527	0.300543	-0.000272339	0.000604008	-0.450887	0.652072
rs1453238	3	130009337	0.000154634	0.000476934	0.324225	0.745768	-0.000103235	0.000646748	-0.159622	0.873179
rs116061544	3	130009979	-0.000895936	0.00166949	-0.536651	0.591509	0.000998228	0.0022645	0.440817	0.659346
rs9821802	3	130018358	-0.00184136	0.000798817	-2.30511	0.0211613	-0.000761171	0.00108307	-0.702791	0.482187
rs9853619	3	130024270	0.000406418	0.000727325	0.558785	0.576309	0.00120702	0.000986014	1.22415	0.220898
rs78282269	3	130029008	-0.000755017	0.00132965	-0.56783	0.570151	0.000340895	0.00180251	0.189122	0.849997
rs6763453	3	130036064	-0.00028246	0.000445147	-0.634532	0.525734	-0.000201024	0.000603574	-0.333056	0.739093
rs116494586	3	130036858	-9.95e-05	0.00151562	-0.0656589	0.947649	-0.000585604	0.00205479	-0.284995	0.775648
rs13318901	3	130042515	0.000373369	0.000525006	0.711171	0.476979	-0.000269341	0.000711701	-0.378447	0.705099
rs115171589	3	130043049	0.000746765	0.00108062	0.691055	0.489532	0.00152925	0.00146494	1.0439	0.296532
rs9879726	3	130061040	-0.00205628	0.000896332	-2.2941	0.0217854	-0.00187956	0.00121487	-1.54713	0.121832
rs1453248	3	130061860	-0.00127952	0.000600011	-2.1325	0.0329666	-0.000353939	0.000813315	-0.43518	0.663432
rs115051279	3	130063811	0.00249994	0.00137161	1.82263	0.0683604	0.00106686	0.00185934	0.573782	0.566115
rs116435401	3	130065090	-0.00112158	0.00195889	-0.572559	0.566944	-0.00124129	0.0026553	-0.467477	0.640159
rs77830466	3	130068383	-0.000188459	0.00198744	-0.094825	0.924454	-0.00258256	0.00269476	-0.958362	0.337881
rs73214706	3	130080241	0.00228834	0.0018137	1.2617	0.207058	-0.000138344	0.00245821	-0.0562784	0.95512
rs115530719	3	130084968	0.000874998	0.00158108	0.553417	0.579978	-0.0032036	0.00214342	-1.49462	0.135015
rs17737623	3	130085203	0.000118986	0.000727307	0.163599	0.870047	-0.00105182	0.000986124	-1.06662	0.286144
rs10804598	3	130087842	-0.00105232	0.000647796	-1.62446	0.104279	-7.89e-05	0.000878266	-0.0898058	0.928442
rs9835065	3	130095031	-0.000466591	0.000525773	-0.887439	0.374843	-0.0010624	0.000712724	-1.49062	0.136063
rs113396273	3	130095179	-0.00365651	0.00135453	-2.69947	0.00694533	-0.00171876	0.00183611	-0.936087	0.349229
rs62284289	3	130096583	0.00248256	0.00123515	2.00992	0.0444403	-0.000290802	0.00167419	-0.173697	0.862104
rs76383732	3	130096952	-8.29e-05	0.00196708	-0.042135	0.966391	-0.00371232	0.00266733	-1.39177	0.163993
rs79486701	3	130101735	0.000435053	0.000793525	0.548254	0.583518	0.000799778	0.00107616	0.743181	0.457373
rs77435007	3	130103011	-0.0014224	0.000994254	-1.43062	0.152539	0.00132183	0.00134809	0.980518	0.326831
rs1453241	3	130103709	-0.000186644	0.000521869	-0.357646	0.720609	-0.000965539	0.000707428	-1.36486	0.172299
rs10212372	3	130104206	-0.000239425	0.000521157	-0.45941	0.64594	-0.00101838	0.0007064	-1.44165	0.149401
rs4688794	3	130105223	7.92e-05	0.000678782	0.116686	0.907109	-0.000197555	0.000920378	-0.214646	0.830044
rs7631729	3	130105559	-0.000873816	0.00161916	-0.539672	0.589424	0.00142076	0.00219565	0.647078	0.517582
rs16827168	3	130107975	0.00216443	0.00124241	1.74213	0.081487	-0.000611803	0.00168388	-0.36333	0.716359
rs11917356	3	130110550	-0.000311028	0.000588798	-0.528243	0.597331	-0.00164885	0.00079808	-2.06602	0.0388275
rs147548482	3	130110927	-0.00234821	0.00139376	-1.6848	0.0920288	-0.00307278	0.00188925	-1.62646	0.103853
rs16827238	3	130111686	-0.000146642	0.000534737	-0.274232	0.783906	-0.00147166	0.000724864	-2.03026	0.0423311
rs1353613	3	130114082	-0.00240386	0.00209525	-1.14729	0.251263	-0.0024921	0.00284012	-0.877464	0.380235
rs2132826	3	130115352	0.00113555	0.000639961	1.77441	0.075997	-0.00016623	0.000867711	-0.191573	0.848077
rs79091684	3	130120457	-0.00127946	0.00133613	-0.957587	0.338272	0.00087207	0.00181124	0.481477	0.630178
rs115994662	3	130122769	-0.000545494	0.00126	-0.432932	0.665065	0.00269302	0.00170802	1.57669	0.114867
rs1497312	3	130125116	-0.000679724	0.000507319	-1.33983	0.1803	-0.00162582	0.000687982	-2.36317	0.0181201
rs4494971	3	130125858	-0.000567308	0.000507707	-1.11739	0.263828	-0.00147507	0.000688033	-2.14389	0.0320423
rs78185304	3	130126173	-0.000422675	0.00168304	-0.251138	0.801708	0.00231777	0.00228324	1.01512	0.31005
rs1391055	3	130126197	-0.0014084	0.000773284	-1.82133	0.0685581	-0.00213744	0.00104828	-2.03901	0.0414499
rs77968090	3	130128232	0.000490883	0.00104557	0.469487	0.638722	-0.000536306	0.00141714	-0.378442	0.705102
rs2173187	3	130128431	-0.0012068	0.000815312	-1.48017	0.13883	-0.00159391	0.00110529	-1.44207	0.149282
rs35886424	3	130129322	-0.000871117	0.000642839	-1.35511	0.175383	-0.00178375	0.000871276	-2.04729	0.0406308
rs6439230	3	130130387	-0.000222901	0.000606049	-0.367793	0.713028	-0.00113357	0.00082173	-1.3795	0.167742
rs1566139	3	130130573	-0.000775427	0.000642261	-1.20734	0.227303	-0.00165066	0.000871014	-1.8951	0.0580805
rs1497308	3	130134000	-0.000516654	0.000478937	-1.07875	0.2807	-0.00157314	0.000649151	-2.42338	0.0153772
rs13070906	3	130134453	-0.00143804	0.000784336	-1.83345	0.0667372	-0.0016228	0.00106298	-1.52665	0.126849
rs16827497	3	130134492	-0.000775301	0.000513223	-1.51065	0.130878	-0.00147634	0.000695753	-2.12193	0.0338443
rs76864445	3	130135644	0.00396884	0.00200871	1.97581	0.0481771	0.00348426	0.00272408	1.27906	0.200877
rs13062453	3	130137866	-0.00122907	0.000517695	-2.37412	0.0175913	-0.00192803	0.000701994	-2.7465	0.00602377
rs9821748	3	130145541	-0.00157462	0.000597742	-2.63428	0.00843191	-0.00195841	0.000810121	-2.41743	0.0156312
rs981548	3	130145718	0.000696625	0.000668922	1.04141	0.297684	-0.000409625	0.000906701	-0.451775	0.651431
rs11926934	3	130147419	0.000768217	0.000719153	1.06822	0.28542	-0.000189588	0.000974817	-0.194485	0.845796
rs4688801	3	130148760	0.00252929	0.000775895	3.25983	0.00111491	-0.00116081	0.00105173	-1.10372	0.269716
rs9289373	3	130154864	0.00112257	0.000789173	1.42247	0.154892	-0.000191252	0.00106949	-0.178826	0.858074
rs2403340	3	130158343	-0.000899531	0.000472065	-1.90552	0.0567131	-0.001168	0.000639996	-1.82501	0.0679998
rs78923843	3	130158465	-0.0015228	0.00159602	-0.954123	0.340022	0.00257112	0.0021633	1.18852	0.234631
rs9840472	3	130160869	-0.000592057	0.000929364	-0.637056	0.524089	-0.000535434	0.00125976	-0.425027	0.670817
rs35241659	3	130162072	-0.00230087	0.0007577	-3.03665	0.00239247	-0.00319338	0.00102706	-3.10925	0.00187582
rs9883988	3	130162395	0.00233594	0.00096623	2.41759	0.0156243	-2.19e-05	0.00130961	-0.0167489	0.986637
rs75651379	3	130172742	-0.00289923	0.00180447	-1.6067	0.108122	-0.00189109	0.00244582	-0.773193	0.439409
rs819085	3	130174334	0.00197656	0.000969525	2.03869	0.0414819	0.000563143	0.00131416	0.428518	0.668275
rs819082	3	130175510	0.00236646	0.000920495	2.57086	0.0101451	0.000533012	0.00124839	0.426961	0.669408
rs79627529	3	130176733	0.000580124	0.00174463	0.33252	0.739497	-0.00199149	0.00236522	-0.841988	0.399796
rs819080	3	130177646	-0.00199232	0.000572087	-3.48254	0.000496759	-0.0019405	0.00077553	-2.50216	0.0123442
rs322117	3	130190630	-0.000121344	0.000599648	-0.202359	0.839636	-0.000877407	0.000813159	-1.07901	0.280584
rs13094418	3	130190988	-0.00185993	0.000769293	-2.41772	0.0156188	-0.00271138	0.00104279	-2.60013	0.00931926
rs819091	3	130195570	-0.000563152	0.000530291	-1.06197	0.288252	-0.00106269	0.000718724	-1.47858	0.139254
rs6785320	3	130202456	0.000635639	0.00126276	0.503372	0.614703	0.00184277	0.00171158	1.07665	0.281638
rs9844264	3	130204433	-0.00304142	0.00180553	-1.6845	0.092086	-0.0021493	0.00244731	-0.878228	0.37982
rs322112	3	130207119	-0.00147557	0.000675119	-2.18564	0.0288428	-0.00187864	0.000915062	-2.05302	0.040071
rs1567296	3	130210421	0.00128727	0.000726958	1.77076	0.076602	0.000991684	0.000985818	1.00595	0.31444
rs112086046	3	130211310	-0.0017545	0.00131417	-1.33507	0.181855	-0.000734663	0.00178168	-0.412343	0.680088
rs62281890	3	130211930	0.00238117	0.00123718	1.92469	0.0542697	-0.00018185	0.00167708	-0.108432	0.913653
rs9883486	3	130216566	-0.000588502	0.000599185	-0.982171	0.326016	-0.00100706	0.000812295	-1.23977	0.215063
rs11714281	3	130224356	-0.000101458	0.000624795	-0.162386	0.871002	-0.000689609	0.000847075	-0.814106	0.415585
rs2645952	3	130226259	-0.000323678	0.000665312	-0.486506	0.626609	0.000239978	0.000902232	0.265983	0.790252
rs7644657	3	130228088	-0.00227887	0.00087898	-2.59263	0.00952499	-0.00142885	0.00119134	-1.19937	0.230386
rs1497327	3	130229316	-0.000155984	0.000585601	-0.266366	0.789958	0.000131488	0.000793897	0.165624	0.868453
rs2661931	3	130230207	-0.0005958	0.00048935	-1.21753	0.223402	-0.000825016	0.000663333	-1.24374	0.213595
rs56386552	3	130231016	0.000857341	0.00110149	0.778346	0.436366	3.84e-05	0.00149327	0.0257135	0.979486
rs16828872	3	130231509	0.00196225	0.000852265	2.3024	0.0213132	0.00225876	0.00115529	1.95515	0.050566
rs76298913	3	130236771	-0.00172608	0.00167568	-1.03008	0.302972	2.96e-05	0.00227122	0.0130204	0.989612
rs10212161	3	130239747	-0.000340713	0.000708435	-0.480937	0.630562	0.000874806	0.000959952	0.911302	0.362137
rs7644834	3	130241915	-0.000885203	0.000642173	-1.37845	0.168066	-0.00104072	0.000870412	-1.19567	0.231827
rs11718306	3	130242248	0.00119303	0.000834748	1.42921	0.152946	0.000916939	0.00113165	0.810267	0.417787
rs9874670	3	130242866	0.000329856	0.000524551	0.628835	0.529457	0.000930051	0.000711364	1.30742	0.191072
rs76021676	3	130244735	-0.00178583	0.00143602	-1.2436	0.213649	-0.00277564	0.00194671	-1.42581	0.153925
rs77418245	3	130247739	-0.000953099	0.00113474	-0.839926	0.40095	-0.000967339	0.00153854	-0.628738	0.529521
rs9878523	3	130249090	-0.000530536	0.000627052	-0.84608	0.397509	-0.000526339	0.000849957	-0.619254	0.53575
rs9851011	3	130256839	-0.000675728	0.000627046	-1.07764	0.281196	-0.000329494	0.000850502	-0.387411	0.698452
rs7618789	3	130262416	-0.000599612	0.000626983	-0.956345	0.338899	-0.000516326	0.000849962	-0.60747	0.54354
rs114511272	3	130282383	-0.00147133	0.00158493	-0.928328	0.353238	0.000377738	0.0021497	0.175717	0.860516
rs9830253	3	130284284	-0.000400393	0.000591939	-0.676409	0.498782	-0.000222376	0.000802421	-0.277132	0.781679
rs112472535	3	130285880	0.00177979	0.00182125	0.977238	0.328452	0.00147327	0.00247004	0.596456	0.550871
rs59021909	3	130285929	0.0020203	0.00155449	1.29965	0.193721	0.000955982	0.00210734	0.453645	0.650085
rs6439248	3	130288684	0.00177362	0.00160197	1.10715	0.268228	-0.000433486	0.00217188	-0.19959	0.841801
rs61730505	3	130290007	0.000293014	0.00129908	0.225554	0.821548	-0.000833298	0.00176156	-0.473045	0.636182
rs116544381	3	130291106	-0.000988929	0.00124883	-0.791884	0.428429	0.0007635	0.0016932	0.450922	0.652046
rs4682600	3	130291211	-0.000347482	0.00055609	-0.624867	0.532059	-2.85e-05	0.000753821	-0.0377848	0.969859
rs80212440	3	130291416	0.00160173	0.0010354	1.54697	0.121871	0.000764402	0.0014036	0.5446	0.586029
rs115357088	3	130292743	0.000131161	0.00103455	0.126781	0.899114	-0.00104882	0.00140249	-0.747825	0.454566
rs9838052	3	130296680	0.00230537	0.00183818	1.25415	0.209787	0.00033671	0.00249117	0.135161	0.892485
rs3856728	3	130304066	0.00029163	0.000517119	0.563951	0.572788	-0.000994853	0.000701078	-1.41903	0.15589
rs77323078	3	130318789	-0.00148271	0.00160559	-0.923473	0.355761	-0.000629782	0.00217657	-0.289347	0.772316
rs4129818	3	130318966	-0.000825013	0.000753327	-1.09516	0.273448	-0.00125614	0.00102121	-1.23005	0.218679
rs3925239	3	130320851	0.00220341	0.000918282	2.39949	0.0164184	-0.000455882	0.00124458	-0.366294	0.714146
rs56768629	3	130327973	-0.000694776	0.000610879	-1.13734	0.255398	0.000538128	0.000827988	0.649923	0.515743
rs115249592	3	130330342	0.00016961	0.00141373	0.119974	0.904504	0.00022313	0.0019161	0.11645	0.907296
rs16830212	3	130336183	-0.000589472	0.00105984	-0.556189	0.578082	-0.000754845	0.00143685	-0.525346	0.599343
rs55937740	3	130338615	0.00142967	0.00115634	1.23638	0.216319	3.81e-05	0.00156797	0.0243207	0.980597
rs13065658	3	130339458	-0.000549768	0.000786653	-0.69887	0.484634	-0.000183965	0.00106715	-0.172389	0.863132
rs141836516	3	130346185	-0.00209177	0.0013925	-1.50217	0.133054	-0.000442635	0.00188724	-0.234541	0.814565
rs17747964	3	130346716	7.9e-05	0.000956154	0.082571	0.934193	0.00152309	0.00129671	1.17458	0.240164
rs78653889	3	130353280	0.00164894	0.00151028	1.09181	0.274918	0.00190526	0.00204727	0.930634	0.352044
rs6778250	3	130358602	-0.000782639	0.000537687	-1.45557	0.145514	-0.000343075	0.000728902	-0.470674	0.637874
rs965122	3	130360904	-9.55e-05	0.000545211	-0.175217	0.860909	0.000783505	0.000739001	1.06022	0.289045
Affx-80222723	3	130361855	0.000489003	0.000727741	0.671947	0.501618	0.000291696	0.00098669	0.295631	0.767512
rs16830494	3	130361856	0.000489684	0.000722362	0.677893	0.49784	0.00020599	0.000979394	0.210324	0.833415
rs10934950	3	130361930	0.000480093	0.000718662	0.668037	0.504111	0.000319715	0.000974633	0.328036	0.742884
rs62280683	3	130364693	0.000486009	0.000722528	0.672651	0.50117	0.000204667	0.000979616	0.208926	0.834506
rs7614116	3	130368069	9.56e-05	0.000473237	0.202039	0.839887	0.000520481	0.000641618	0.8112	0.417251
rs79584135	3	130372356	-0.00077973	0.00138932	-0.561231	0.57464	-0.00210459	0.00188225	-1.11813	0.263514
rs77508421	3	130400176	0.000442647	0.000843605	0.524709	0.599786	4.36e-05	0.00114355	0.03812	0.969592
rs201118353	3	130400300	-0.00149116	0.00197948	-0.753308	0.451265	0.000832897	0.0026843	0.310285	0.756344
rs73200208	3	130401022	0.000178461	0.00089865	0.198588	0.842585	0.000754698	0.00121895	0.619136	0.535827
rs79652731	3	130402706	0.000181619	0.00158518	0.114573	0.908784	0.00371559	0.00214994	1.72823	0.0839481
rs77682524	3	130408467	-0.00105665	0.000848157	-1.24582	0.212832	0.000402474	0.00115002	0.349971	0.726361
rs58055409	3	130421923	-0.00178397	0.00142225	-1.25433	0.209724	0.000925801	0.00192833	0.480105	0.631153
rs75940184	3	130422853	-0.00153665	0.000933561	-1.64601	0.0997637	-0.00191655	0.0012656	-1.51434	0.12994
rs75791598	3	130424390	-8.15e-05	0.000553367	-0.147191	0.882981	0.000451406	0.000750026	0.601854	0.547272
rs4682639	3	130443499	7.93e-05	0.000459092	0.172717	0.862874	-0.000847136	0.000622777	-1.36026	0.17375
rs34164456	3	130465700	0.00166543	0.00162497	1.0249	0.30541	0.00125479	0.00220254	0.569704	0.568879
rs78907429	3	130474419	0.000797639	0.00137532	0.579967	0.561938	-0.00287806	0.00186473	-1.54342	0.122731
rs16845869	3	130477566	-0.000114954	0.000902427	-0.127383	0.898638	0.000113186	0.00122339	0.0925177	0.926287
rs17693105	3	130478554	0.000820221	0.000746747	1.09839	0.272034	0.000305101	0.00101284	0.301233	0.763237
rs114825283	3	130480995	0.00102822	0.00193692	0.530854	0.59552	0.00503375	0.00262755	1.91576	0.0553969
rs16831670	3	130499302	-0.000181072	0.000502902	-0.360054	0.718807	0.000290425	0.000681762	0.425991	0.670114
rs73872018	3	130503551	0.00124016	0.00164778	0.752621	0.451678	0.00150512	0.00223433	0.673636	0.500544
rs6775624	3	130503990	-0.000288531	0.000606898	-0.475419	0.634489	-0.00110687	0.000822662	-1.34547	0.178475
rs57270326	3	130505928	0.00131007	0.000962714	1.3608	0.173576	0.000697358	0.00130492	0.534408	0.59306
rs73000233	3	130507161	-0.00116788	0.00157512	-0.741455	0.458418	-0.00259183	0.00213576	-1.21354	0.224924
rs13089209	3	130510719	0.000293601	0.000590401	0.497291	0.618984	-0.000301615	0.000800203	-0.376923	0.706231
rs56237926	3	130530270	-0.00161102	0.00112037	-1.43794	0.150453	-0.00156683	0.00151859	-1.03177	0.302182
rs182253691	3	130535568	0.00114831	0.00141223	0.81312	0.41615	0.000768729	0.00191439	0.401552	0.688014
rs56090776	3	130545674	-3.87e-05	0.00042692	-0.0907323	0.927705	-0.000842738	0.000578721	-1.45621	0.145337
rs35590815	3	130546648	0.000369449	0.00120053	0.307738	0.758282	-0.00140639	0.00162737	-0.86421	0.387473
rs4487219	3	130547086	0.000165698	0.000539615	0.307067	0.758793	-0.000190024	0.000731563	-0.259751	0.795056
rs115364113	3	130552386	-0.00123143	0.0016515	-0.745644	0.455883	-0.00375685	0.00223735	-1.67915	0.0931237
rs12493708	3	130555052	-0.00046923	0.000566982	-0.827593	0.407902	0.000335944	0.000768669	0.437046	0.662078
rs78207527	3	130567996	0.000496274	0.00207979	0.238617	0.811402	0.00327855	0.00281872	1.16313	0.244776
rs927537	3	130571098	0.000634202	0.000438189	1.44732	0.147807	0.000950181	0.000593982	1.59968	0.109671
rs580725	3	130579071	0.00164927	0.00163048	1.01152	0.311769	0.00154836	0.00221099	0.700303	0.483739
rs647895	3	130580226	-0.000139261	0.0010179	-0.136812	0.89118	-9.22e-05	0.00137995	-0.0668063	0.946736
rs115170923	3	130588593	-0.00310403	0.00175936	-1.7643	0.0776832	-0.00428489	0.0023864	-1.79554	0.0725681
rs116531024	3	130613913	-0.00140436	0.00119115	-1.17899	0.238403	-0.00169609	0.0016146	-1.05047	0.293503
rs2760251	3	130615752	-0.00016309	0.00109124	-0.149454	0.881196	0.000100119	0.00147928	0.0676808	0.94604
rs2760250	3	130625788	0.000515195	0.000530698	0.970787	0.331655	0.00103434	0.000719762	1.43706	0.150703
rs2685179	3	130627278	0.00039024	0.000795946	0.490285	0.623932	0.00103889	0.00107911	0.962737	0.33568
rs79382420	3	130645726	-0.000426618	0.000578517	-0.737434	0.460859	-0.000362507	0.000784592	-0.462032	0.644059
rs861171	3	130648906	2.77e-05	0.000973233	0.0284329	0.977317	0.000176357	0.00131932	0.133673	0.893661
rs864072	3	130649697	-0.000599447	0.000925588	-0.647639	0.517219	-0.000184543	0.00125469	-0.147082	0.883067
rs3773802	3	130657476	0.000990697	0.00167656	0.590909	0.554582	0.00100951	0.00227199	0.444331	0.656804
rs2296024	3	130660983	0.000500618	0.000649952	0.770238	0.44116	0.000649306	0.000881251	0.7368	0.461244
rs852214	3	130661315	0.000651064	0.00043621	1.49255	0.135556	0.00124253	0.000591339	2.10121	0.0356231
rs75237076	3	130673258	-0.000606065	0.00107198	-0.565371	0.571822	0.0010023	0.00145346	0.689597	0.490448
rs77739355	3	130678470	-0.000646986	0.00093813	-0.689655	0.490412	0.000974023	0.00127168	0.765933	0.443717
rs116022517	3	130689991	-0.000543012	0.00159655	-0.340117	0.733769	0.00109802	0.00216427	0.507338	0.611918
rs1061483	3	130692616	0.000708745	0.000513745	1.37957	0.167721	0.00115572	0.000696257	1.65991	0.0969341
rs74421728	3	130696017	0.000142988	0.00136868	0.104471	0.916795	0.000406141	0.00185582	0.218847	0.826769
rs75123869	3	130697548	-0.00049061	0.00116148	-0.4224	0.672733	-0.00322359	0.00157436	-2.04755	0.0406046
rs16835513	3	130718472	0.000447393	0.00058873	0.759929	0.447297	0.000654042	0.000798624	0.818962	0.412809
rs76097377	3	130724714	0.000223243	0.00112716	0.198057	0.843	0.00167473	0.00152779	1.09618	0.273002
rs13076493	3	130730517	0.000641445	0.00051309	1.25016	0.211242	0.00106625	0.000695438	1.53321	0.125226
rs7641006	3	130734061	0.000697817	0.000513699	1.35842	0.174333	0.00113892	0.000696328	1.6356	0.101923
rs35558913	3	130743812	0.000682324	0.000511595	1.33372	0.182297	0.00104677	0.000693533	1.50933	0.131215
rs113253175	3	130752214	0.000546637	0.00127309	0.429378	0.667648	0.00122756	0.00172611	0.711168	0.47698
rs80096247	3	130781274	-0.00056169	0.00137689	-0.40794	0.683318	0.00109967	0.00186637	0.589204	0.555725
rs79450162	3	130794843	0.00347143	0.00206088	1.68444	0.0920972	0.00448488	0.00279559	1.60427	0.108656
rs10512796	3	130795909	-0.00100845	0.00202224	-0.498681	0.618005	-0.000197552	0.00274024	-0.072093	0.942528
rs2056146	3	130804298	0.00108796	0.00202776	0.536532	0.591592	-0.000443082	0.00274764	-0.161259	0.871889
rs75941524	3	130826968	0.000199777	0.00125314	0.159422	0.873337	0.00136361	0.00169868	0.802747	0.422122
rs9855195	3	130829322	-0.000436394	0.00106133	-0.411176	0.680944	-0.000785666	0.00143871	-0.54609	0.585004
rs16835899	3	130833722	0.00134945	0.0018131	0.74428	0.456708	0.00133285	0.00245806	0.542235	0.587657
rs11923414	3	130841491	0.0011047	0.00142636	0.774489	0.438642	-0.00103751	0.00193291	-0.536758	0.591435
rs2718881	3	130858612	0.000838555	0.000535001	1.56739	0.117025	0.00110201	0.000725325	1.51933	0.128682
rs75639251	3	130859446	0.00229141	0.00154387	1.4842	0.137756	0.00388523	0.00209302	1.85628	0.0634147
rs10512800	3	130863001	-0.000498531	0.00191989	-0.259666	0.795121	-0.00176423	0.00260372	-0.677583	0.498037
rs78963704	3	130868771	0.000166682	0.00209511	0.0795578	0.936589	-0.00205215	0.00284104	-0.722324	0.470096
rs75972612	3	130873573	-0.000986769	0.000782829	-1.26052	0.207484	6.44e-05	0.0010612	0.0606812	0.951613
rs1400012	3	130874017	0.00035839	0.000957345	0.374358	0.708138	0.00109944	0.00129829	0.84684	0.397085
rs11717900	3	130907095	0.00105363	0.000439111	2.39946	0.0164201	0.0010391	0.00059595	1.7436	0.0812299
rs11915413	3	130911567	0.000285876	0.00058697	0.487037	0.626232	0.00035283	0.00079581	0.44336	0.657506
rs4974476	3	130911818	-0.00029874	0.000666015	-0.448548	0.653758	8.7e-05	0.000902752	0.0963265	0.923261
rs115439405	3	130920473	0.000398282	0.00185961	0.214175	0.83041	0.00135367	0.00252155	0.536842	0.591377
rs55944516	3	130932628	0.000797558	0.00062254	1.28113	0.200148	0.00103967	0.000843875	1.23202	0.217941
rs2674614	3	130933468	0.000184376	0.00075728	0.243472	0.80764	-6.88e-05	0.00102679	-0.067025	0.946562
rs62280796	3	130933573	0.000834959	0.00042889	1.94679	0.0515609	0.00106225	0.000581564	1.82653	0.0677711
rs7639065	3	130933845	0.000462755	0.000427181	1.08328	0.278687	0.000769838	0.000579231	1.32907	0.183826
rs6800866	3	130941401	0.000784346	0.000496525	1.57967	0.114183	0.00115928	0.000672986	1.7226	0.0849624
rs62280798	3	130941835	0.00118692	0.00127487	0.931016	0.351846	-0.00388328	0.00172813	-2.2471	0.0246346
rs116673522	3	130947147	0.000263552	0.000837711	0.314609	0.753059	-0.00213183	0.00113626	-1.87618	0.0606316
rs3738000	3	130947435	0.00087258	0.000466615	1.87002	0.0614822	0.00129652	0.000632459	2.04996	0.0403688
rs77998519	3	130950574	-0.000588977	0.00146632	-0.40167	0.687927	-0.000130715	0.00198788	-0.0657561	0.947572
rs3965152	3	130954093	0.000548385	0.00122663	0.447068	0.654826	-0.000467194	0.00166286	-0.280958	0.778743
rs1991443	3	130968017	0.000130208	0.000607289	0.214408	0.830229	0.000664943	0.000823549	0.807411	0.41943
rs1991442	3	130968181	0.000481744	0.000427638	1.12652	0.259945	0.000407555	0.000579692	0.703054	0.482023
rs16836239	3	130975725	0.000419293	0.000952006	0.440431	0.659625	0.000743429	0.00129012	0.576247	0.564449
rs16836266	3	130992385	0.000537959	0.000947273	0.567903	0.570101	0.000585838	0.00128395	0.45628	0.648189
rs74755544	3	131003863	0.00103048	0.000708658	1.45413	0.145911	0.00182746	0.000961335	1.90097	0.0573075
rs1427833	3	131026159	-0.000590877	0.000438907	-1.34625	0.178224	-0.00113948	0.000595026	-1.915	0.0554932
rs55889258	3	131030340	-0.000421771	0.00157863	-0.267175	0.789334	0.000408136	0.00213961	0.190753	0.84872
rs2162686	3	131031169	0.000549703	0.00140388	0.391558	0.695385	0.00286811	0.00190238	1.50764	0.131648
rs76080814	3	131044337	-0.000233008	0.001452	-0.160474	0.872508	-0.00215683	0.001969	-1.09539	0.273345
rs12637848	3	131068497	0.0011095	0.00140721	0.788437	0.430441	0.00322205	0.00190676	1.6898	0.091067
rs12632399	3	131068509	0.00131835	0.00140838	0.936071	0.349237	0.00332322	0.00190863	1.74116	0.0816568
rs34364395	3	131076924	0.000540201	0.000895124	0.603492	0.546182	-0.000740139	0.00121353	-0.609906	0.541924
rs79536927	3	131082320	0.00140632	0.000898241	1.56564	0.117435	0.00274158	0.00121752	2.25177	0.0243375
rs150437674	3	131100956	0.000923652	0.00203392	0.454125	0.649739	0.00424444	0.00275596	1.54009	0.123539
rs10934968	3	131119010	0.000977945	0.000660817	1.4799	0.1389	0.000172882	0.000895805	0.192991	0.846966
rs114434210	3	131119457	-0.00196513	0.00124245	-1.58166	0.113728	-0.00367308	0.00168466	-2.18031	0.0292351
rs74392123	3	131119808	-0.000704606	0.00138153	-0.510018	0.610039	-0.00201362	0.00187273	-1.07524	0.28227
rs6439295	3	131122731	-0.000639055	0.000779429	-0.819901	0.412273	-0.00100822	0.00105668	-0.954134	0.340017
rs73220550	3	131125613	0.00124243	0.00127684	0.973054	0.330527	0.00439166	0.00172988	2.53871	0.0111266
rs115495797	3	131125728	0.00246277	0.00193834	1.27056	0.203886	0.0031156	0.00262799	1.18555	0.235802
rs56132287	3	131137258	0.000179416	0.001005	0.178523	0.858312	-0.000772883	0.00136233	-0.567325	0.570493
rs71315610	3	131142312	0.000727021	0.000903115	0.805015	0.420811	-0.000146067	0.00122467	-0.11927	0.905061
rs77608903	3	131142418	-0.00144297	0.00101493	-1.42175	0.1551	0.0025787	0.00137594	1.87413	0.0609134
rs11710141	3	131150266	-0.0006143	0.000607264	-1.01159	0.311737	-0.000618419	0.000823387	-0.751067	0.452613
rs34686623	3	131159967	-0.000958902	0.00056246	-1.70484	0.0882258	-0.00151525	0.000762547	-1.98709	0.046913
rs114856490	3	131161449	-0.000335763	0.00146063	-0.229875	0.818189	-0.0003284	0.00197996	-0.165862	0.868266
rs76020815	3	131165183	-0.001303	0.00149976	-0.868809	0.384952	-0.00109861	0.00203261	-0.540492	0.588858
rs75080524	3	131170738	-0.00189082	0.00125856	-1.50237	0.133003	-0.00344554	0.00170647	-2.01911	0.0434767
rs17277065	3	131183241	-0.00087297	0.000577256	-1.51227	0.130465	-0.00133317	0.00078249	-1.70375	0.0884293
rs7622001	3	131183784	0.000291635	0.000476928	0.611486	0.540878	0.000260103	0.000646567	0.402283	0.687476
rs13059882	3	131192114	8.07e-05	0.000427407	0.188853	0.850208	0.000433471	0.00057964	0.747827	0.454565
rs78146210	3	131210488	0.00099059	0.00141862	0.698274	0.485006	-0.00216678	0.00192296	-1.12679	0.259831
rs75273545	3	131215722	0.00164208	0.00154535	1.06259	0.287968	-0.00187853	0.00209483	-0.896748	0.369854
rs79180480	3	131220820	-0.000108636	0.00152303	-0.0713287	0.943136	-0.00139874	0.0020645	-0.677522	0.498076
rs35923448	3	131222816	0.00027057	0.00121729	0.222272	0.824103	-0.00126454	0.00165007	-0.766352	0.443467
rs75840346	3	131224032	-0.00168624	0.00103313	-1.63217	0.102644	0.00264272	0.0014006	1.88685	0.0591809
rs6439301	3	131239386	-0.0022471	0.00109012	-2.06132	0.0392735	-0.00233575	0.00147785	-1.5805	0.113993
rs34140162	3	131240944	-0.000257943	0.00097953	-0.263334	0.792294	-0.00153955	0.00132811	-1.1592	0.246377
rs9838390	3	131251930	-0.000290846	0.000653437	-0.445101	0.656247	0.000422898	0.000885225	0.47773	0.632843
rs4241351	3	131254432	0.000364125	0.000535758	0.679644	0.49673	2.56e-05	0.000726228	0.0352732	0.971862
rs12635276	3	131260059	0.0014727	0.00138605	1.06251	0.288004	0.00152829	0.00187912	0.813304	0.416045
rs16837033	3	131269321	-0.00115767	0.000634529	-1.82445	0.0680852	-0.0023864	0.000860136	-2.77445	0.00552992
rs35227210	3	131270196	0.000459374	0.000767766	0.598325	0.549623	-0.000751398	0.00104126	-0.721626	0.470525
rs2270965	3	131271181	-0.00114627	0.00063354	-1.80932	0.0704029	-0.00235456	0.000858861	-2.74149	0.00611651
rs2251178	3	131271439	-0.000621749	0.000538785	-1.15398	0.248508	-0.00148213	0.00073043	-2.02913	0.0424463
rs1552369	3	131280482	-0.00261434	0.00117756	-2.22014	0.0264102	-0.00182574	0.00159637	-1.14368	0.252756
rs76863914	3	131283935	0.0021636	0.00125085	1.7297	0.0836854	0.00321234	0.00169615	1.8939	0.0582393
rs6771189	3	131290201	0.00101544	0.00123514	0.822126	0.411006	0.00228682	0.00167444	1.36572	0.172028
rs114296583	3	131308284	0.00121432	0.0013186	0.920915	0.357095	-0.00309185	0.00178803	-1.72919	0.0837755
rs9870963	3	131308939	-0.00178864	0.00147851	-1.20976	0.226374	0.00144947	0.00200453	0.723094	0.469623
rs1995422	3	131320135	-0.0014544	0.0013296	-1.09386	0.274018	-0.000562365	0.00180231	-0.312025	0.755022
rs114438632	3	131322682	-0.00171565	0.00135172	-1.26924	0.204358	-0.0011436	0.00183243	-0.62409	0.532569
rs77880654	3	131328815	0.0025399	0.00123256	2.06067	0.0393356	0.00230049	0.00167218	1.37574	0.168903
rs1502664	3	131329745	-0.000972517	0.000611721	-1.5898	0.11188	-0.00140731	0.000829537	-1.6965	0.0897919
rs7647321	3	131337490	-0.00243581	0.000798264	-3.05138	0.00227808	-0.00320826	0.00108188	-2.96545	0.00302268
rs79545337	3	131337531	-0.00177348	0.000893522	-1.98482	0.0471659	-0.0026922	0.00121153	-2.22215	0.026274
rs111904078	3	131337552	0.0010983	0.000742212	1.47977	0.138935	0.0018267	0.00100615	1.81553	0.0694438
rs62283175	3	131340027	0.000681624	0.000756186	0.901398	0.367378	-0.00129122	0.00102517	-1.25952	0.207845
rs7643824	3	131342120	-0.00170075	0.000734777	-2.31465	0.0206325	-0.00224356	0.000995948	-2.25269	0.0242795
rs59296037	3	131343634	-0.00112626	0.000640078	-1.75957	0.0784826	-0.00159301	0.000867635	-1.83603	0.0663537
rs79194343	3	131354494	0.00096494	0.00119086	0.810285	0.417777	0.000767252	0.00161408	0.475349	0.634538
rs35518963	3	131354648	0.00163177	0.00112082	1.45587	0.14543	0.000468462	0.00151825	0.308554	0.757661
rs3891970	3	131363382	-0.00186718	0.000737651	-2.53125	0.0113663	-0.00192348	0.00100026	-1.92298	0.0544838
rs55908862	3	131367702	-0.00110575	0.000884294	-1.25043	0.211142	0.00143166	0.00119855	1.1945	0.232285
rs62283179	3	131372936	0.00088122	0.000793429	1.11065	0.266721	-0.000393245	0.00107564	-0.365592	0.71467
rs56319657	3	131373405	-0.00256871	0.000803855	-3.19549	0.00139607	-0.0032068	0.00108965	-2.94297	0.00325108
rs56212438	3	131373740	-0.00097979	0.000903519	-1.08442	0.278181	0.0013756	0.00122481	1.12311	0.261392
rs73216440	3	131373800	-0.000291484	0.00164238	-0.177476	0.859134	0.000619496	0.0022271	0.278163	0.780888
rs9822264	3	131374120	-0.000411476	0.00168879	-0.243652	0.807501	0.000280317	0.00228885	0.122471	0.902526
rs9823146	3	131374617	-0.000476305	0.00117141	-0.406609	0.684295	0.00213546	0.00158815	1.34462	0.17875
rs9861011	3	131374802	0.000526815	0.000450055	1.17056	0.241778	0.000673672	0.00061021	1.104	0.269594
rs16837371	3	131375337	0.001424	0.00153173	0.929663	0.352546	-0.000704762	0.00207683	-0.339345	0.73435
rs62283181	3	131375933	0.00244445	0.0014084	1.73563	0.0826308	0.00337686	0.00190923	1.7687	0.0769448
rs11713883	3	131377547	-0.00104434	0.000516093	-2.02356	0.0430165	0.000313358	0.000699994	0.447658	0.654401
rs11711732	3	131382778	-0.000282652	0.000722794	-0.391055	0.695757	0.00131807	0.000979826	1.34521	0.178559
rs17359339	3	131387007	5.73e-05	0.000428754	0.1337	0.89364	-0.000762267	0.000581213	-1.31151	0.189686
rs10512814	3	131387116	0.00011281	0.000459256	0.245637	0.805964	4.55e-05	0.000622653	0.0730252	0.941786
rs12495949	3	131399204	0.00186458	0.00121371	1.53627	0.124474	0.0037767	0.00164557	2.29507	0.0217297
rs114600900	3	131407215	-1.26e-05	0.00199824	-0.00628702	0.994984	0.00218067	0.00270969	0.804769	0.420953
rs12107685	3	131407495	0.00300454	0.00204547	1.46888	0.141868	0.00483795	0.0027723	1.7451	0.0809682
rs75119553	3	131415723	-0.00089324	0.00104128	-0.857831	0.390987	-0.000524247	0.00141128	-0.371469	0.710289
rs116307592	3	131420125	-0.00116344	0.00119928	-0.970121	0.331987	0.00283268	0.00162584	1.74228	0.0814603
rs2047790	3	131421072	-0.000253699	0.000461301	-0.549964	0.582345	-4.37e-05	0.000625376	-0.06986	0.944305
rs73218453	3	131421112	-0.000330659	0.00115125	-0.287217	0.773946	0.000768165	0.00156074	0.492181	0.622592
rs34968734	3	131421267	0.00106874	0.00125448	0.851937	0.39425	-0.00144314	0.00170074	-0.848536	0.39614
rs74916898	3	131421830	-0.000224057	0.000656097	-0.3415	0.732727	0.00110441	0.00088948	1.24164	0.214371
rs115992057	3	131426634	0.00150468	0.00186781	0.805589	0.42048	0.000520366	0.00253171	0.205539	0.837151
rs114734116	3	131427686	-0.000723395	0.00159556	-0.453381	0.650275	-0.00353596	0.00216296	-1.63478	0.102097
rs114369628	3	131429913	-0.000148841	0.00195425	-0.076163	0.939289	-0.00220181	0.0026496	-0.830997	0.405976
rs79080587	3	131432159	0.000700229	0.000709439	0.987019	0.323634	0.00118443	0.000961787	1.23149	0.218142
rs7611521	3	131433475	0.00236217	0.000932307	2.53368	0.0112876	0.00285526	0.00126369	2.25947	0.023855
rs6802186	3	131434259	-0.000222832	0.000435945	-0.511147	0.609249	-0.00169342	0.000591004	-2.86532	0.00416615
rs56121095	3	131438271	0.0012561	0.000864877	1.45235	0.146406	0.00284929	0.00117252	2.43005	0.0150973
rs73220435	3	131438641	-0.000924829	0.000612435	-1.51009	0.131023	0.00149389	0.000830322	1.79917	0.0719926
rs1351230	3	131438961	0.00234522	0.000821914	2.85337	0.00432615	0.00242673	0.0011149	2.17663	0.0295087
rs2061871	3	131439834	0.000182536	0.000536274	0.340378	0.733572	0.00138974	0.000727042	1.91149	0.055942
rs112380633	3	131444697	0.000329783	0.00119457	0.276069	0.782495	-0.000477066	0.00161943	-0.294589	0.768308
rs115912449	3	131445208	0.00134681	0.00201079	0.66979	0.502992	-0.00191873	0.00272566	-0.703951	0.481464
rs55941319	3	131445733	-0.000230563	0.000444193	-0.519061	0.603719	-8.4e-05	0.000602039	-0.139494	0.88906
rs17294121	3	131445951	-8.05e-05	0.000790394	-0.101884	0.918849	0.00133569	0.00107152	1.24654	0.212568
rs75180111	3	131448605	0.00113508	0.00110351	1.02861	0.303662	0.00050728	0.00149619	0.339048	0.734574
rs75598261	3	131448821	0.000535789	0.00104505	0.512691	0.608168	0.000172844	0.00141656	0.122017	0.902885
rs16837765	3	131456355	-0.000139892	0.000630954	-0.221715	0.824536	-0.000700483	0.000855312	-0.818979	0.412799
rs6806286	3	131460188	0.000244728	0.000440026	0.556167	0.578097	-0.00116364	0.000596604	-1.95043	0.0511254
rs17294590	3	131460439	0.000277652	0.000595347	0.46637	0.640951	0.00135084	0.000807398	1.67307	0.0943139
rs114003680	3	131471873	0.000810917	0.0012061	0.672345	0.501365	0.00112321	0.00163514	0.68692	0.492134
rs7612761	3	131481485	0.00099608	0.00103493	0.962463	0.335818	-0.000135982	0.00140291	-0.0969289	0.922783
rs1877587	3	131482204	-1.95e-05	0.00048198	-0.0403553	0.96781	0.00178943	0.00065333	2.73894	0.0061641
rs138801345	3	131484472	-0.000761969	0.00199171	-0.38257	0.702039	-6.24e-05	0.00270028	-0.0231123	0.981561
rs116219270	3	131486213	0.00113825	0.00155827	0.730457	0.465112	-0.00168869	0.00211242	-0.799411	0.424053
rs16837804	3	131486683	-0.000416827	0.00132789	-0.313901	0.753597	-0.00119769	0.00180041	-0.665233	0.505902
rs13086510	3	131487117	0.000440904	0.000965393	0.45671	0.64788	0.000382581	0.00130871	0.292334	0.770032
rs73220490	3	131490723	0.000869851	0.00073004	1.19151	0.233454	-0.000210367	0.000989925	-0.212507	0.831711
rs116530779	3	131494902	0.000471286	0.0016123	0.292306	0.770053	0.00259588	0.002186	1.1875	0.23503
rs76045759	3	131498382	0.00106551	0.00114764	0.928438	0.353181	-0.000225355	0.00155579	-0.144849	0.88483
rs76864931	3	131503374	0.000839747	0.000746613	1.12474	0.2607	-0.00272667	0.00101195	-2.69447	0.00705049
rs11924586	3	131504639	-0.000612984	0.000480239	-1.27641	0.20181	-0.000366434	0.000651173	-0.562729	0.57362
rs80009779	3	131515904	-0.00152056	0.0013794	-1.10234	0.270317	0.000118524	0.00187028	0.0633727	0.94947
rs116585306	3	131521466	-0.00103686	0.00096924	-1.06977	0.284725	-0.000537587	0.00131382	-0.409178	0.68241
rs73222328	3	131526063	0.00124883	0.00132259	0.944227	0.345054	0.000644901	0.00179371	0.359534	0.719196
rs17295561	3	131527785	0.000290274	0.000632626	0.45884	0.646349	0.000182597	0.000857884	0.212845	0.831448
rs16837866	3	131535978	-0.000642356	0.00168103	-0.38212	0.702373	-0.00144925	0.00227956	-0.635758	0.524934
rs3914308	3	131537596	0.00103722	0.00072248	1.43565	0.151104	-0.00261399	0.00097968	-2.66821	0.00762603
rs750048	3	131560156	9.33e-05	0.000508159	0.183531	0.854382	-0.000708279	0.000688805	-1.02827	0.303823
rs34928699	3	131564585	1.83e-05	0.00156246	0.0117125	0.990655	0.00191817	0.00211933	0.905083	0.365422
rs78300415	3	131567923	-0.00162695	0.00136947	-1.18802	0.234828	0.00174705	0.00185576	0.941422	0.346489
rs58480865	3	131579795	-0.000117699	0.000693572	-0.1697	0.865247	-8.49e-05	0.000940553	-0.0902414	0.928095
rs72989551	3	131579888	0.00272701	0.00188983	1.44299	0.149025	-0.00192407	0.00256309	-0.750683	0.452844
rs76375095	3	131585607	0.00230582	0.00131838	1.74898	0.0802951	0.000588057	0.00178743	0.328995	0.742159
rs57449866	3	131589742	0.000548414	0.000490577	1.11789	0.263613	-0.00124079	0.000664942	-1.86602	0.0620401
rs75167669	3	131591655	0.000452556	0.00144653	0.312855	0.754391	-9.8e-06	0.00196029	-0.0049987	0.996012
rs79138462	3	131596981	0.000368855	0.00141237	0.26116	0.793969	0.00106627	0.0019143	0.557004	0.577525
rs9289403	3	131597626	-0.000609612	0.000444154	-1.37252	0.169902	-0.000873457	0.000602049	-1.45081	0.146834
rs114507005	3	131601469	0.000746707	0.00157159	0.475129	0.634695	-0.00229497	0.0021304	-1.07724	0.281372
rs7615970	3	131606423	-0.000541771	0.00044588	-1.21506	0.224344	-0.000834808	0.000604528	-1.38093	0.167303
rs114373116	3	131607283	0.00151034	0.00117982	1.28015	0.200494	0.000247913	0.00159946	0.154998	0.876823
rs4488877	3	131615545	0.000124164	0.000439136	0.282747	0.777371	0.0018021	0.000595484	3.02628	0.00247606
rs3749263	3	131624120	0.00112063	0.000718633	1.55938	0.118906	-5.33e-05	0.000974102	-0.0547608	0.956329
rs957919	3	131629716	0.000187629	0.000475804	0.394341	0.69333	0.00229053	0.000645007	3.55117	0.000383582
rs76441057	3	131630949	0.000681337	0.000439983	1.54855	0.12149	0.0018036	0.000596595	3.02316	0.00250171
rs16838077	3	131635247	-0.000401046	0.0014988	-0.267577	0.789025	-0.00332906	0.00203192	-1.63838	0.101344
rs71315625	3	131644501	0.000696741	0.000897111	0.77665	0.437366	-0.000365869	0.00121614	-0.300845	0.763533
rs57256632	3	131649238	-0.0015041	0.00202829	-0.74156	0.458354	-3.67e-05	0.00274928	-0.0133474	0.989351
rs4854857	3	131651129	-0.000536847	0.000574571	-0.934344	0.350127	-0.00072978	0.000778944	-0.936884	0.348819
rs79390472	3	131659248	0.000165627	0.00128355	0.129038	0.897327	-2.84e-05	0.00174048	-0.0163348	0.986967
rs1381077	3	131664194	0.000884384	0.000643371	1.37461	0.169254	-0.000537583	0.000872088	-0.616432	0.53761
rs2699850	3	131677181	-0.000444521	0.000432546	-1.02768	0.304099	-0.000324603	0.000586476	-0.553481	0.579935
rs11717906	3	131678787	0.000763381	0.000455911	1.67441	0.094051	0.00148367	0.000618674	2.39814	0.0164792
rs114174518	3	131693385	0.000686778	0.0013784	0.498242	0.618314	-0.000484806	0.00186899	-0.259395	0.79533
rs1225074	3	131694705	-0.000343013	0.000440226	-0.779176	0.435877	-0.00142261	0.000596795	-2.38375	0.0171377
rs73208130	3	131702808	-0.000751629	0.000852194	-0.881993	0.377781	-0.00201897	0.00115546	-1.74734	0.0805802
rs76653678	3	131706844	-0.000824682	0.000852016	-0.967919	0.333086	-0.00219022	0.001155	-1.8963	0.0579217
rs1320900	3	131713566	-0.000289247	0.000454168	-0.636873	0.524208	-0.000199485	0.000615706	-0.323994	0.745943
rs28433979	3	131714701	0.000334066	0.000525485	0.63573	0.524953	0.00231818	0.000712357	3.25424	0.0011371
rs1919996	3	131720304	0.00304476	0.00172183	1.76833	0.0770071	0.00196593	0.00233439	0.84216	0.399699
rs2369357	3	131725421	0.000612884	0.000829834	0.738562	0.460173	-1.27e-05	0.00112545	-0.0112798	0.991
rs114926958	3	131725999	0.00103977	0.000905884	1.1478	0.251052	-0.00171674	0.0012281	-1.39789	0.162147
rs113605028	3	131732419	0.000924057	0.00112396	0.822145	0.410995	0.000499912	0.0015236	0.328112	0.742827
rs75658916	3	131737150	0.000377251	0.00128543	0.293483	0.769153	0.000632706	0.00174282	0.363036	0.716578
rs79893409	3	131743925	-0.00168994	0.00144796	-1.16712	0.243163	-0.00112197	0.00196277	-0.571626	0.567575
rs1406773	3	131744779	0.000418156	0.00083817	0.498891	0.617856	0.000365668	0.00113655	0.321735	0.747654
rs2141568	3	131746547	0.000701881	0.000835103	0.840473	0.400644	0.000264754	0.00113234	0.23381	0.815132
rs77377439	3	131749860	-0.000682259	0.000879672	-0.775583	0.437996	0.000742366	0.00119272	0.622417	0.533668
rs1406779	3	131750352	0.000470953	0.000457817	1.02869	0.303625	0.00207374	0.000620644	3.34127	0.000834054
rs13076253	3	131751775	-0.000381468	0.000614292	-0.620988	0.534608	0.00196974	0.000832745	2.36536	0.0180133
rs75146347	3	131760979	0.00035357	0.00149001	0.237294	0.812429	-0.000419925	0.00202009	-0.207875	0.835327
rs17398428	3	131762110	-0.00246696	0.0012022	-2.05205	0.0401657	6.19e-05	0.00162923	0.0379715	0.96971
rs78672676	3	131774577	-0.000613138	0.00172348	-0.355755	0.722024	-0.00285848	0.00233676	-1.22327	0.22123
rs116429780	3	131774673	-0.000525658	0.00187706	-0.280043	0.779445	-0.000287856	0.00254362	-0.113168	0.909897
rs78818536	3	131778114	0.00315537	0.00136015	2.31987	0.0203486	0.00117929	0.00184364	0.639653	0.522399
rs73208194	3	131781665	-0.000512633	0.000871269	-0.588376	0.556281	-0.00157379	0.00118094	-1.33265	0.182646
rs75075317	3	131785805	-0.000208593	0.00119345	-0.174781	0.861252	0.000765841	0.00161788	0.473359	0.635957
rs75004845	3	131797128	0.00240427	0.00158793	1.51409	0.130004	0.000331954	0.00215215	0.154243	0.877418
rs3009490	3	131797662	0.000648202	0.000814763	0.795571	0.426282	0.000694784	0.00110453	0.629032	0.529329
rs76059689	3	131798394	-0.000576999	0.00114387	-0.504427	0.613961	0.000976445	0.0015509	0.629601	0.528956
rs76617652	3	131801692	0.000141737	0.00150783	0.0940008	0.925109	-0.0031145	0.0020436	-1.52403	0.127503
rs61792253	3	131802869	0.00200515	0.00168286	1.19152	0.233452	0.00273296	0.00228164	1.19781	0.230993
rs9818159	3	131807866	0.000161864	0.000460976	0.351133	0.725489	0.000399885	0.000624922	0.639896	0.522241
rs3009489	3	131808371	0.000126255	0.00092863	0.135958	0.891855	0.00146592	0.00125884	1.1645	0.244221
rs56341538	3	131810977	0.000703763	0.000892785	0.788278	0.430535	0.000151999	0.00121083	0.125532	0.900102
rs3009484	3	131811240	-2.38e-05	0.000430101	-0.0554444	0.955784	-0.00147951	0.000582967	-2.5379	0.0111524
rs6775745	3	131813900	-0.000310146	0.000536883	-0.577679	0.563481	0.00133241	0.000727865	1.83057	0.0671663
rs77999910	3	131815533	-0.000871654	0.000957842	-0.910019	0.362813	0.000142032	0.00129853	0.109379	0.912902
rs114366998	3	131817589	0.001612	0.00155959	1.0336	0.301322	-0.00184017	0.00211405	-0.870447	0.384057
rs9813389	3	131837290	0.000460725	0.000726189	0.634443	0.525792	0.000788024	0.00098511	0.799936	0.423749
rs1521282	3	131839051	-0.000543625	0.000598427	-0.908424	0.363655	0.00233776	0.000811219	2.88178	0.00395461
rs7613053	3	131841449	-0.00117158	0.000995029	-1.17743	0.239024	0.000111344	0.00134887	0.0825456	0.934213
rs1851218	3	131843260	0.000154187	0.000459898	0.335264	0.737426	0.000294784	0.000624051	0.472372	0.636662
rs1533747	3	131845893	5.26e-05	0.000477224	0.110244	0.912216	-0.00198604	0.000646952	-3.06984	0.00214189
rs1521283	3	131848591	0.000701964	0.000846984	0.828781	0.407229	0.000922663	0.00114802	0.803701	0.421571
rs55974549	3	131850710	3.13e-06	0.000588389	0.00532407	0.995752	0.000149335	0.000797746	0.187197	0.851507
rs12629947	3	131855604	-0.00199711	0.00151273	-1.3202	0.186769	-0.000108162	0.00205051	-0.0527486	0.957932
rs116743601	3	131867890	-0.00116894	0.0016335	-0.715605	0.474236	0.00128319	0.00221457	0.579429	0.5623
rs2369467	3	131869688	-0.00149584	0.00150898	-0.99129	0.321545	-0.00017466	0.0020456	-0.0853834	0.931957
rs2369468	3	131869814	-0.00162181	0.00151552	-1.07014	0.284558	-0.000627268	0.00205458	-0.305301	0.760137
rs3914905	3	131870878	0.0001019	0.000530293	0.192158	0.847619	0.00211755	0.000718767	2.94608	0.00321851
rs3844274	3	131873583	-0.000151363	0.000445457	-0.339793	0.734012	-0.000377843	0.000603896	-0.625676	0.531528
rs79457717	3	131880738	0.00161092	0.00102173	1.57666	0.114875	0.00106727	0.00138516	0.770505	0.441001
rs6773554	3	131889422	0.000760127	0.00063219	1.20237	0.22922	-0.00227976	0.000857053	-2.65999	0.00781462
rs115862997	3	131898069	-0.00142864	0.00150993	-0.946162	0.344067	0.00272767	0.00204732	1.33231	0.182758
rs76047036	3	131899018	-0.00205031	0.0016423	-1.24844	0.21187	-0.0033052	0.00222725	-1.48398	0.137815
rs1827816	3	131924008	0.00105253	0.000529885	1.98633	0.0469974	0.000463511	0.000718722	0.644911	0.518986
rs1847828	3	131930446	-0.000724372	0.000470457	-1.53972	0.12363	-0.000856793	0.000638129	-1.34267	0.179381
rs76510238	3	131936054	-0.000752385	0.00126717	-0.593753	0.552678	-0.000803008	0.00171781	-0.46746	0.640171
rs34340849	3	131943223	0.000291972	0.000507889	0.574873	0.565378	-0.00182326	0.000688236	-2.64918	0.00806908
rs1505821	3	131948139	7.06e-05	0.00082857	0.0852075	0.932097	-0.000527008	0.00112312	-0.469238	0.6389
rs115571303	3	131949070	-0.00029274	0.00209195	-0.139937	0.88871	-0.00170064	0.00283672	-0.599512	0.548832
rs17342834	3	131959227	-0.000522095	0.0004865	-1.07316	0.283198	0.00185007	0.00065951	2.80522	0.00502848
rs7622003	3	131962071	0.00122747	0.000636324	1.92899	0.0537324	0.00106542	0.000862751	1.23491	0.216865
rs2068458	3	131986969	-0.000358685	0.000475731	-0.753966	0.45087	-0.000810889	0.00064497	-1.25725	0.208664
rs11720794	3	132003633	0.00122217	0.00063398	1.92777	0.053885	0.00126276	0.00085944	1.46928	0.141757
rs73213820	3	132006337	-0.00242156	0.000814141	-2.97438	0.00293606	0.00244487	0.00110373	2.21509	0.0267545
rs61792827	3	132009662	-0.000860161	0.000676264	-1.27193	0.203398	-0.000788397	0.000916855	-0.859893	0.389849
rs13077557	3	132009945	-0.000345678	0.00135788	-0.254572	0.799054	0.00025876	0.00184151	0.140515	0.888253
rs61792832	3	132016409	0.0027008	0.00101418	2.66304	0.00774434	0.00168525	0.00137468	1.22592	0.220229
rs309978	3	132029353	0.00128917	0.000729793	1.76648	0.0773159	-0.00121856	0.000989389	-1.23162	0.218091
rs9811287	3	132032063	0.00185567	0.00136379	1.36067	0.17362	-0.0019869	0.00184942	-1.07434	0.282671
rs309990	3	132039889	-0.000389175	0.000443843	-0.876831	0.380579	-0.00048443	0.000601657	-0.805159	0.420728
rs76475275	3	132043246	-0.000121971	0.000811707	-0.150265	0.880556	0.00043579	0.00110038	0.396037	0.692078
rs11706011	3	132058350	0.000533441	0.000585187	0.911572	0.361995	0.000746437	0.000793188	0.941059	0.346675
rs2310229	3	132059280	-0.00126155	0.000494348	-2.55195	0.0107127	0.000758727	0.000670487	1.13161	0.257801
rs73215928	3	132068483	-0.000593301	0.00130618	-0.454226	0.649666	0.00165358	0.00177102	0.93369	0.350464
rs62291051	3	132073325	0.000836958	0.000433654	1.93001	0.0536064	-0.000855202	0.000588324	-1.45362	0.146051
rs66497351	3	132081173	0.000290603	0.000524971	0.55356	0.579881	0.000541239	0.000711833	0.760347	0.447048
rs114846776	3	132086050	0.00231292	0.00123504	1.87276	0.0611031	0.00121245	0.00167384	0.724355	0.468849
rs3889989	3	132097668	-0.000665016	0.00133832	-0.496904	0.619257	-0.00193909	0.00181454	-1.06864	0.285233
rs73215959	3	132098774	-0.00420262	0.00121972	-3.44557	0.000569933	0.00345377	0.00165347	2.0888	0.0367261
rs11924446	3	132099515	0.000421551	0.000552284	0.763286	0.445293	0.000922261	0.000748947	1.23141	0.21817
rs28409107	3	132104531	0.000406161	0.000499208	0.81361	0.415869	-0.000816757	0.000676687	-1.20699	0.227435
rs62292882	3	132106324	0.000620706	0.000884505	0.701755	0.482832	-0.000629609	0.00119891	-0.52515	0.59948
rs73215978	3	132110452	-0.00365257	0.000865613	-4.21963	2.45e-05	0.00337667	0.00117331	2.87791	0.00400353
rs17184316	3	132112618	-0.00026974	0.00130482	-0.206725	0.836224	0.000828359	0.00176908	0.468242	0.639612
rs74918095	3	132118786	0.00020173	0.00113434	0.177838	0.85885	0.000625578	0.00153752	0.406874	0.684101
rs17184798	3	132127681	0.00124172	0.000726771	1.70855	0.087536	0.00094417	0.000985149	0.958403	0.33786
rs75530476	3	132129458	0.00122819	0.00107055	1.14724	0.251282	-0.0017293	0.00145199	-1.19098	0.233661
rs11713327	3	132137259	0.00102631	0.000591201	1.73597	0.08257	0.000370551	0.000801796	0.462152	0.643973
rs73215984	3	132141174	-0.00697405	0.00171062	-4.07692	4.56e-05	0.00824604	0.00231955	3.55502	0.000378004
rs9828393	3	132146434	0.00142703	0.000443066	3.2208	0.00127845	-0.00163545	0.000600912	-2.72162	0.0064967
rs73215987	3	132149455	-0.000307728	0.000854464	-0.360142	0.718741	-0.00242172	0.00115807	-2.09116	0.0365142
rs141267016	3	132158769	0.000222483	0.00159579	0.139419	0.889119	0.00151125	0.00216348	0.698531	0.484846
rs9835254	3	132163522	0.00162003	0.000436864	3.70832	0.000208678	-0.000825893	0.000592425	-1.39409	0.163292
rs1500112	3	132184093	0.0022989	0.000428638	5.36327	8.18e-08	-0.00175949	0.000581242	-3.02712	0.00246915
rs78946096	3	132188163	-0.00617025	0.000918622	-6.71686	1.86e-11	0.00852594	0.00124607	6.84228	7.81e-12
rs35575948	3	132193770	0.00186341	0.00192255	0.969238	0.332427	-0.00251207	0.00260812	-0.963171	0.335463
rs114724449	3	132205571	0.00176208	0.0018018	0.977955	0.328098	0.00327615	0.00244271	1.3412	0.179858
rs17345563	3	132209203	0.00208021	0.000674938	3.08207	0.00205585	0.00185387	0.000914701	2.02675	0.0426889
rs115065998	3	132216443	-0.000788135	0.00152803	-0.515785	0.606005	-0.000710022	0.00207132	-0.342787	0.731759
rs61748102	3	132218075	-0.00039368	0.00158027	-0.249122	0.803266	-0.00116392	0.00214246	-0.543264	0.586949
rs3762672	3	132218623	0.00250176	0.000436181	5.73559	9.73e-09	-0.00144364	0.000591848	-2.4392	0.0147203
rs55825559	3	132221139	0.000348981	0.00134178	0.260088	0.794796	-0.000233599	0.00181925	-0.128404	0.897829
rs79953286	3	132226100	0.00165875	0.000918861	1.80522	0.0710407	0.00384398	0.00124542	3.0865	0.00202546
rs78489084	3	132240307	-0.000298297	0.00154044	-0.193644	0.846455	0.00118525	0.00208786	0.567686	0.570248
rs9833768	3	132242660	0.00084706	0.00102264	0.828304	0.407499	-0.000107887	0.00138607	-0.0778368	0.937958
rs11923334	3	132250950	0.00231956	0.000745297	3.11227	0.00185674	0.00266535	0.00101049	2.63769	0.00834759
rs114794825	3	132256930	0.00106475	0.00125398	0.849095	0.395829	-0.0049021	0.00170035	-2.88299	0.00393946
rs13082458	3	132259405	-0.000938478	0.00104076	-0.901722	0.367205	0.000739992	0.00141126	0.524349	0.600036
rs112996116	3	132260187	0.000859059	0.000931246	0.922483	0.356277	-0.00174601	0.00126253	-1.38295	0.166682
rs62293984	3	132260432	0.00214123	0.00142684	1.50068	0.133439	-0.00139075	0.00193418	-0.719036	0.472119
rs80184543	3	132260927	0.00336757	0.00149798	2.24807	0.0245725	-0.00105663	0.00203054	-0.520369	0.602807
rs9844024	3	132267339	0.00168887	0.000527291	3.20293	0.00136053	-0.00308305	0.000714693	-4.31381	1.61e-05
rs62293986	3	132269021	0.000921802	0.00104741	0.880078	0.378818	-0.00290703	0.00142004	-2.04715	0.040644
rs61023005	3	132281273	0.00374437	0.00189825	1.97254	0.0485485	-0.000343484	0.00257428	-0.133429	0.893854
rs73217998	3	132284931	-0.000852158	0.00165786	-0.514011	0.607245	-0.000433315	0.00224588	-0.192938	0.847008
rs115750212	3	132287727	-0.00196887	0.000999864	-1.96914	0.0489383	-0.00240463	0.00135552	-1.77395	0.0760723
rs11706566	3	132292939	0.000949413	0.0011968	0.793293	0.427607	-0.00205253	0.00162282	-1.2648	0.205946
rs9818117	3	132294075	0.00231365	0.000435845	5.30844	1.11e-07	-0.0011239	0.000590888	-1.90205	0.0571655
rs72998148	3	132308259	0.000641442	0.00170943	0.375238	0.707484	0.00159139	0.00231792	0.686562	0.49236
rs62291489	3	132312166	0.00136567	0.000998331	1.36795	0.171327	-0.00277118	0.00135363	-2.04721	0.0406379
rs41272315	3	132324108	0.00403594	0.0019693	2.04943	0.0404212	-0.0043699	0.00266955	-1.63694	0.101643
rs11718290	3	132335229	0.000308946	0.000713801	0.432818	0.665147	-0.000319638	0.000967667	-0.330318	0.74116
Affx-21185793	3	132337477	0.000465501	0.00172216	0.270301	0.786929	0.00149366	0.00233483	0.639728	0.52235
rs9877018	3	132361596	0.00209802	0.000898678	2.33457	0.0195667	-0.00350023	0.00121806	-2.87361	0.00405833
rs13096279	3	132374053	-0.000713762	0.000879742	-0.811331	0.417176	2.7e-06	0.0011931	0.00226239	0.998195
rs73002041	3	132374477	0.000751965	0.00172502	0.435917	0.662897	0.00137803	0.00233859	0.589254	0.555691
rs6794496	3	132401600	0.000158927	0.000634771	0.25037	0.802302	-0.000666493	0.000860498	-0.774543	0.43861
rs79581741	3	132412266	-0.00114714	0.00127654	-0.898634	0.368849	-0.00295255	0.00173048	-1.70621	0.0879704
rs10804612	3	132413941	0.00162269	0.000490079	3.31107	0.00092951	0.000725863	0.000664568	1.09223	0.274731
rs76177059	3	132415424	0.00319903	0.000755141	4.23634	2.27e-05	0.00262649	0.00102364	2.56584	0.010293
rs59376040	3	132428700	0.00173032	0.00194098	0.891465	0.372681	2.2e-05	0.00263124	0.00834484	0.993342
rs16839527	3	132432857	-0.00216094	0.000580924	-3.71983	0.000199396	4.81e-05	0.000787371	0.0611408	0.951247
rs11718115	3	132435823	0.000219174	0.000463679	0.472686	0.636438	0.000660492	0.000628522	1.05087	0.293321
rs7622700	3	132446336	0.000264876	0.000444965	0.595273	0.551661	0.000106402	0.000603251	0.176381	0.859995
rs116037223	3	132454295	0.0012005	0.00125578	0.955983	0.339081	0.000880457	0.0017027	0.517096	0.60509
rs116098164	3	132469727	-0.00269619	0.00177283	-1.52085	0.1283	-0.0025245	0.00240357	-1.05031	0.293575
rs76972965	3	132474115	-0.000454394	0.000629818	-0.721469	0.470622	0.000493783	0.000853751	0.57837	0.563015
rs4597707	3	132476701	-0.00139175	0.0010642	-1.30779	0.190945	0.000242766	0.00144336	0.168195	0.86643
rs35210392	3	132478945	0.000329147	0.000426296	0.77211	0.44005	0.00106753	0.000578219	1.84624	0.0648577
rs79239275	3	132491193	-0.0022169	0.00102117	-2.17094	0.0299364	0.00594495	0.00138424	4.29474	1.75e-05
rs16839573	3	132491639	-0.00100431	0.000672108	-1.49427	0.135107	-0.000715452	0.000911159	-0.785211	0.432331
rs1376949	3	132493656	-0.00107146	0.000667533	-1.60511	0.108471	-0.000651845	0.000905031	-0.720246	0.471374
rs6790652	3	132497845	-0.000850754	0.000448568	-1.8966	0.0578818	-0.000900698	0.000608226	-1.48086	0.138644
rs11922138	3	132521565	0.000667173	0.000564	1.18293	0.236838	-0.000668172	0.000764683	-0.87379	0.382233
rs114652692	3	132523412	-0.00245554	0.00187545	-1.30931	0.190431	0.000689205	0.00254397	0.270917	0.786455
rs7340693	3	132539732	-0.000941066	0.000657685	-1.43088	0.152467	-0.000418799	0.000891579	-0.469727	0.63855
rs115701853	3	132546781	-0.000971719	0.00164241	-0.591642	0.554091	-0.0019513	0.00222735	-0.876063	0.380996
rs9844355	3	132554001	-0.00117435	0.000475822	-2.46805	0.0135857	-0.00024789	0.00064495	-0.384355	0.700715
rs75885323	3	132558168	0.000251054	0.00142656	0.175985	0.860306	0.00111256	0.00193396	0.575276	0.565105
rs188314407	3	132575949	0.000260699	0.00174784	0.149155	0.881432	0.00179735	0.00236945	0.758548	0.448123
rs77094623	3	132588681	0.00184908	0.0009982	1.85242	0.0639671	0.00264982	0.00135329	1.95806	0.0502238
rs79362154	3	132588885	-0.00103857	0.000585055	-1.77516	0.0758721	-0.000257985	0.000793051	-0.325306	0.744949
rs73205530	3	132595890	0.000602741	0.000596052	1.01122	0.31191	-0.000477239	0.000807989	-0.59065	0.554756
rs77676924	3	132597194	-0.00145176	0.00107055	-1.35608	0.175073	-0.00168693	0.00145184	-1.16193	0.245265
rs6439371	3	132610752	0.000978437	0.000447054	2.18863	0.0286241	-9.03e-05	0.00060595	-0.149097	0.881477
rs1869151	3	132614374	-0.00056074	0.00042727	-1.31238	0.189394	0.00029133	0.00057925	0.502945	0.615004
rs73205567	3	132619325	0.00117013	0.000993876	1.17734	0.239059	-0.00130868	0.00134719	-0.971414	0.331343
rs16839790	3	132620368	-0.00016154	0.000766624	-0.210717	0.833109	0.00194419	0.00103951	1.8703	0.0614429
rs62290365	3	132621902	0.00110535	0.000605927	1.82423	0.068118	0.000471284	0.000821438	0.573731	0.56615
rs2600956	3	132624113	0.00129027	0.000885204	1.4576	0.144953	-0.000274547	0.00119992	-0.228804	0.819021
rs73205597	3	132640166	0.000653317	0.0015855	0.412058	0.680297	0.00521966	0.00214989	2.42788	0.0151882
rs80099680	3	132641715	-0.00128682	0.000560878	-2.29429	0.0217743	-0.00120645	0.00076074	-1.58589	0.112765
rs73205600	3	132642505	-0.000956893	0.000886619	-1.07926	0.280472	-0.000235658	0.00120194	-0.196065	0.844559
rs6802719	3	132643489	8.15e-05	0.0010397	0.0783736	0.937531	-0.000440066	0.00140956	-0.3122	0.754889
rs10804615	3	132653345	9.5e-06	0.000434555	0.0218641	0.982556	-0.000277475	0.000589121	-0.470999	0.637642
rs10804617	3	132653416	-0.0001408	0.000428372	-0.328686	0.742393	0.00058948	0.000580711	1.0151	0.310059
rs115843369	3	132656137	0.000253114	0.00151945	0.166583	0.867698	-0.00241833	0.00205998	-1.17396	0.240413
rs2887599	3	132662157	-0.00015979	0.000430308	-0.371339	0.710385	-0.000433439	0.000583532	-0.742785	0.457613
rs112433338	3	132682787	-0.000650203	0.00113434	-0.573198	0.566511	-0.000429721	0.00153687	-0.279607	0.779779
rs6439372	3	132687517	0.000798305	0.000440183	1.81357	0.0697444	-0.000336575	0.000596677	-0.564083	0.572698
rs113995538	3	132690125	0.00365055	0.00138936	2.6275	0.00860188	0.000913567	0.00188347	0.485044	0.627645
rs9842520	3	132693193	0.00167313	0.00149784	1.11703	0.263984	0.00226428	0.00203062	1.11507	0.264823
rs2369955	3	132693588	-0.000841349	0.000643667	-1.30712	0.191174	0.000780357	0.000872595	0.894295	0.371165
rs4549270	3	132700190	-0.000631597	0.000444598	-1.4206	0.155433	-4e-05	0.000602572	-0.0663222	0.947121
rs112351294	3	132711295	6.98e-05	0.0010053	0.0694622	0.944622	0.00182553	0.00136291	1.33944	0.180428
rs80280502	3	132712999	-0.0024295	0.00138826	-1.75003	0.0801141	0.00172544	0.00188176	0.916933	0.359179
rs7615022	3	132714566	0.00176968	0.000713448	2.48046	0.0131218	-0.00065951	0.0009678	-0.681453	0.495586
rs1013391	3	132725363	0.000297252	0.000430634	0.690267	0.490027	-1.47e-06	0.000583834	-0.00251613	0.997992
rs115138039	3	132727912	0.00345304	0.00128306	2.69125	0.00711895	-0.00100662	0.00173904	-0.578841	0.562697
rs6439380	3	132736205	-0.000764123	0.000428422	-1.78358	0.0744937	0.000156429	0.000581037	0.269224	0.787758
rs28625915	3	132738894	0.00184569	0.0014359	1.28539	0.198657	0.000771712	0.00194655	0.396451	0.691772
rs939571	3	132742822	-0.0025988	0.00115257	-2.25479	0.0241472	0.000868168	0.00156248	0.555636	0.57846
rs71315683	3	132749539	0.00194298	0.00126885	1.53129	0.125698	-0.001439	0.00172033	-0.836466	0.402894
rs1464403	3	132751699	0.00030372	0.000430391	0.705684	0.480385	-0.000129889	0.000583521	-0.222595	0.823851
rs1402452	3	132795728	-0.0010973	0.000588545	-1.86444	0.0622613	5.19e-05	0.000798034	0.0650038	0.948171
rs10512885	3	132799294	-0.000989226	0.000615825	-1.60634	0.108199	-0.000108424	0.000834907	-0.129864	0.896674
rs74712762	3	132799599	0.000724515	0.00138731	0.522243	0.601502	0.00144883	0.0018813	0.770125	0.441226
rs111244004	3	132802149	-0.00121267	0.0018301	-0.662624	0.507572	0.00179146	0.00248024	0.722292	0.470115
rs6768986	3	132803168	-0.0001275	0.000481594	-0.264747	0.791205	-0.000511228	0.000652993	-0.782901	0.433686
rs78623776	3	132803276	0.000476761	0.00150114	0.317598	0.75079	-0.00295023	0.00203491	-1.44981	0.147113
rs79586932	3	132809285	-0.00179198	0.001479	-1.21162	0.225661	0.00191297	0.00200475	0.954218	0.339974
rs76666102	3	132822501	-0.00208043	0.00151447	-1.3737	0.169535	0.00217723	0.00205222	1.06091	0.288731
rs73211517	3	132822811	0.00148934	0.00137897	1.08004	0.280125	0.000942985	0.00186953	0.504396	0.613984
rs13318600	3	132824981	0.00114727	0.000463855	2.47334	0.0133862	6.72e-05	0.000628719	0.106925	0.914848
rs115584616	3	132826804	0.000998208	0.000978011	1.02065	0.30742	0.000696837	0.0013261	0.52548	0.59925
rs3811650	3	132837827	0.000992209	0.000671817	1.4769	0.139703	-0.000842699	0.000910868	-0.925161	0.354883
rs114280794	3	132842203	-0.003051	0.00199618	-1.52842	0.126409	-0.00401918	0.0027057	-1.48545	0.137425
rs78368337	3	132856174	0.000439999	0.00129302	0.340288	0.73364	0.000534811	0.00175294	0.305093	0.760295
rs71315687	3	132856762	0.000468897	0.000621054	0.755001	0.450249	-0.000897944	0.000841954	-1.0665	0.286199
rs112667192	3	132858738	-0.00145018	0.00183547	-0.790088	0.429477	0.00167545	0.0024872	0.673628	0.500548
rs7630783	3	132860594	0.00102047	0.000427863	2.38504	0.0170781	7.81e-05	0.000579956	0.134671	0.892872
rs9854387	3	132862516	0.000667572	0.000464217	1.43806	0.150417	0.000220983	0.000629374	0.351115	0.725502
rs79810016	3	132881888	-0.000464249	0.00136576	-0.33992	0.733917	-0.000899771	0.0018514	-0.485994	0.626972
rs80211523	3	132882254	-0.000373478	0.000816314	-0.457518	0.647299	-0.00404847	0.00110669	-3.65819	0.000254049
rs114766768	3	132882980	0.0014969	0.00189536	0.78977	0.429662	-0.00192734	0.00256969	-0.750026	0.453239
rs5852733	3	132883851	0.000476886	0.000716751	0.665344	0.505831	0.000936518	0.00097205	0.963447	0.335324
rs6794137	3	132888446	-0.000547742	0.000522609	-1.04809	0.294597	0.000547414	0.000708333	0.77282	0.43963
rs55688467	3	132902932	0.00190229	0.0010856	1.75229	0.0797242	0.002271	0.00147168	1.54314	0.122799
rs62280328	3	132904156	-0.000483923	0.000697169	-0.694126	0.487604	0.00187014	0.000945427	1.97809	0.0479193
rs76115744	3	132912178	0.00300772	0.00121793	2.46952	0.0135299	0.000327125	0.00165087	0.198153	0.842926
rs1450048	3	132912300	-0.000457518	0.000538831	-0.849094	0.39583	-9.23e-05	0.000730525	-0.126339	0.899464
rs75971626	3	132919608	-0.00229787	0.00133431	-1.72214	0.0850454	-0.00366212	0.00180902	-2.02437	0.0429331
rs5852737	3	132929432	0.000147318	0.000449992	0.32738	0.743381	-0.000414385	0.00061006	-0.679254	0.496978
rs62280349	3	132933120	0.000235093	0.000439399	0.535033	0.592628	0.000571199	0.000595704	0.958864	0.337628
rs1124217	3	132955302	-0.000534257	0.000490472	-1.08927	0.276035	-1.37e-05	0.000664586	-0.0206281	0.983542
rs77617207	3	132987108	-0.00136194	0.00155013	-0.8786	0.379619	-0.00347781	0.00210217	-1.6544	0.0980483
rs75742992	3	132988414	0.001825	0.0015835	1.15251	0.249114	-0.00115422	0.00214611	-0.537821	0.590701
rs112069050	3	132998341	0.000337483	0.000887018	0.380469	0.703597	0.00136082	0.0012021	1.13203	0.257622
rs35186564	3	132999248	2.29e-06	0.000593126	0.00386788	0.996914	-0.00110614	0.000804029	-1.37575	0.168901
rs112734559	3	133007032	-0.00167616	0.00159218	-1.05274	0.29246	-0.00176144	0.00215811	-0.816197	0.414388
rs74920210	3	133011890	-0.000242831	0.000697381	-0.348205	0.727687	0.000305516	0.000946427	0.32281	0.74684
rs75199408	3	133046042	-0.000766033	0.00152717	-0.501603	0.615947	-0.00145699	0.00206946	-0.704046	0.481405
rs9876399	3	133051572	-0.000267859	0.000471901	-0.567618	0.570295	-5.83e-05	0.000639727	-0.0911762	0.927353
rs116180237	3	133053631	0.0002869	0.00163327	0.17566	0.860561	-0.00294725	0.00221489	-1.33065	0.183305
rs11710087	3	133067563	0.000166898	0.000857019	0.194743	0.845595	-0.0013901	0.00116212	-1.19618	0.231627
rs62280863	3	133067850	4.56e-05	0.000438476	0.10404	0.917138	0.000262596	0.000594726	0.441541	0.658822
rs1795101	3	133090106	-0.000668614	0.000811976	-0.82344	0.410258	-0.000311896	0.00109997	-0.28355	0.776756
rs954658	3	133091120	-0.000333231	0.00055697	-0.598293	0.549645	-0.000171119	0.000755217	-0.226582	0.820749
rs1114630	3	133094559	3.3e-05	0.000461653	0.0713869	0.94309	-0.000259552	0.000625686	-0.414829	0.678267
rs78503522	3	133094797	-0.000461188	0.00110901	-0.415856	0.677516	-0.0014961	0.00150304	-0.995382	0.319551
rs62280872	3	133095492	-9.7e-05	0.000986804	-0.0982664	0.921721	0.000463284	0.0013377	0.346329	0.729095
rs9844494	3	133096753	-0.0011805	0.000525974	-2.24441	0.0248065	7.62e-05	0.000713148	0.106826	0.914927
rs34111099	3	133098806	0.000132806	0.000823598	0.16125	0.871896	0.00118535	0.00111678	1.06139	0.288513
rs1197314	3	133099245	0.000515495	0.000429843	1.19926	0.230427	0.000370433	0.000582669	0.635751	0.524939
rs6807356	3	133101390	-0.000362602	0.000435187	-0.833209	0.404727	0.000387668	0.00058995	0.65712	0.511104
rs114588950	3	133101675	-0.00075865	0.0018411	-0.412064	0.680293	0.000891707	0.00249582	0.357281	0.720882
rs79814304	3	133103259	-0.00200248	0.00102851	-1.94698	0.0515386	-0.00208148	0.00139465	-1.49248	0.135575
rs16840309	3	133109606	-6.88e-05	0.000695516	-0.0989442	0.921183	-0.00131448	0.000943176	-1.39367	0.163417
rs1201671	3	133110276	0.000430354	0.000438729	0.980911	0.326637	5.04e-06	0.000594649	0.00847762	0.993236
rs1197303	3	133112872	-0.00183911	0.00163971	-1.12161	0.26203	-0.00152983	0.00222362	-0.687993	0.491458
rs75416513	3	133113151	-0.00059195	0.000990721	-0.597494	0.550178	0.000385114	0.00134281	0.286796	0.774268
rs116747354	3	133115883	7.69e-05	0.0013399	0.0573915	0.954233	0.00319617	0.0018169	1.75913	0.0785566
rs73211831	3	133117109	0.00027579	0.000879521	0.313569	0.753849	0.00107305	0.00119234	0.899956	0.368144
rs679749	3	133119626	0.000345778	0.000427675	0.808507	0.418799	-0.000304876	0.000579841	-0.525791	0.599034
rs11708694	3	133130924	0.00163208	0.0010894	1.49815	0.134096	-0.000761165	0.00147714	-0.515297	0.606346
rs116570170	3	133132225	0.00195233	0.00134804	1.44827	0.147544	0.00357863	0.00182792	1.95776	0.0502593
rs34408680	3	133137199	0.000185209	0.000854017	0.216868	0.828311	-0.00278824	0.00115786	-2.4081	0.0160366
rs12489349	3	133138036	-0.000493399	0.000430375	-1.14644	0.251614	-0.00010365	0.000583562	-0.177617	0.859024
rs34673573	3	133138766	0.00136444	0.000643342	2.12086	0.0339346	0.000524994	0.000872194	0.601923	0.547226
rs11718062	3	133141008	0.000281927	0.00127319	0.221434	0.824755	-0.000869915	0.00172593	-0.504026	0.614244
rs4133679	3	133144079	0.000344076	0.000549773	0.62585	0.531413	-0.000416493	0.000745286	-0.558836	0.576274
rs62280909	3	133146527	0.000271198	0.000447384	0.606187	0.544391	-0.000558763	0.000606398	-0.921447	0.356818
rs73211865	3	133146549	-0.000339721	0.000912345	-0.37236	0.709625	-0.000457164	0.0012368	-0.369635	0.711655
rs9853339	3	133147649	0.00223337	0.00136726	1.63346	0.102373	-0.00260721	0.0018534	-1.40672	0.159512
rs61008520	3	133147669	0.000292301	0.000693001	0.42179	0.673179	-0.000542718	0.000939402	-0.577727	0.563449
rs9883661	3	133158508	0.000350846	0.000432515	0.811177	0.417265	0.00107875	0.000586403	1.83961	0.0658265
rs115023461	3	133159505	0.00130953	0.00130453	1.00383	0.31546	-0.0020646	0.00176818	-1.16764	0.242953
rs74932409	3	133162914	0.000636621	0.000718607	0.885909	0.375667	0.000232027	0.000974215	0.238168	0.811751
rs72982206	3	133164013	0.000514148	0.000700076	0.734417	0.462695	0.00288412	0.000949054	3.03894	0.00237431
rs7632831	3	133171359	0.000274789	0.000502723	0.546601	0.584653	0.00107463	0.000681342	1.57722	0.114746
rs115668080	3	133177684	-0.00188482	0.00130911	-1.43978	0.149931	-0.0030118	0.0017747	-1.69707	0.0896847
rs9818906	3	133181611	0.000389908	0.000437878	0.89045	0.373225	-0.00034668	0.000593577	-0.584051	0.559186
rs73213705	3	133182757	0.000696202	0.00114423	0.608443	0.542894	0.00153384	0.0015516	0.988548	0.322885
rs1479179	3	133184552	-0.000208173	0.000722311	-0.288204	0.773191	-0.0007439	0.000979442	-0.759514	0.447546
rs2737717	3	133185834	-0.000103315	0.000446852	-0.231207	0.817154	-0.000521149	0.000605264	-0.861027	0.389224
rs114978396	3	133186685	-0.000484559	0.00157045	-0.308547	0.757666	-0.00603863	0.00212885	-2.83657	0.00456035
rs115684737	3	133188284	-0.00284357	0.00155463	-1.82911	0.0673846	-0.00317105	0.00210802	-1.50428	0.13251
rs899458	3	133191093	-0.000693787	0.00042674	-1.62579	0.103996	-0.000831588	0.000578365	-1.43782	0.150485
rs115322938	3	133191673	0.00169118	0.00166435	1.01612	0.309574	0.00192479	0.00225522	0.853482	0.393393
rs13087036	3	133193125	0.000172305	0.00171812	0.100287	0.920116	-0.00150424	0.00232907	-0.645855	0.518374
rs12632861	3	133195403	-0.00061092	0.000436455	-1.39973	0.161594	-0.000820549	0.00059193	-1.38623	0.165679
rs62280935	3	133197472	0.00031734	0.000484081	0.655551	0.512114	0.000959936	0.00065647	1.46227	0.143668
rs6439412	3	133210889	-0.000481998	0.000433789	-1.11113	0.266512	-0.000981468	0.000587893	-1.66947	0.0950259
rs112696086	3	133220254	-0.00276739	0.00164719	-1.68007	0.0929453	-0.000178542	0.00223312	-0.0799521	0.936275
rs56131984	3	133223673	-0.000602798	0.000429943	-1.40204	0.160904	-0.000931263	0.000583023	-1.5973	0.1102
rs75858866	3	133226503	-0.0031936	0.0018836	-1.69548	0.0899853	0.000876185	0.00255365	0.343111	0.731516
rs34921328	3	133227288	0.000558617	0.0006356	0.878881	0.379466	-0.00187225	0.000861587	-2.17303	0.0297789
rs6439418	3	133227972	2.29e-05	0.000439069	0.0521546	0.958406	0.000252012	0.000595434	0.423241	0.67212
rs61397946	3	133231752	-0.00181152	0.00183342	-0.988051	0.323129	0.00242383	0.00248569	0.975113	0.329505
rs28607704	3	133234717	0.000416629	0.000496713	0.838773	0.401598	-0.000490352	0.000673399	-0.728174	0.466508
rs55960336	3	133235723	-0.00167523	0.00180466	-0.92828	0.353263	0.00254436	0.00244642	1.04003	0.298325
rs34757523	3	133235994	0.000339495	0.000634066	0.535425	0.592356	0.000941506	0.000859647	1.09522	0.273419
rs9847085	3	133241013	0.000288254	0.000430295	0.669899	0.502923	0.00166571	0.00058338	2.85528	0.00430019
rs13059279	3	133241106	-0.000109215	0.00051324	-0.212795	0.831487	-0.00229217	0.000695774	-3.29442	0.000986379
rs17469558	3	133242806	-0.000345596	0.000871532	-0.396538	0.691708	-0.00394035	0.00118113	-3.33608	0.000849778
rs113589215	3	133243273	0.000592095	0.00126005	0.469896	0.63843	0.000852016	0.00170824	0.498768	0.617943
rs7647249	3	133245961	0.000173533	0.000555072	0.312631	0.754561	0.000238352	0.000752634	0.31669	0.751479
rs11708980	3	133249788	-0.000668235	0.000627625	-1.0647	0.28701	-6.28e-05	0.000850905	-0.073763	0.941199
rs75942888	3	133251780	0.000532315	0.00138945	0.383113	0.701636	-0.00118365	0.00188337	-0.628475	0.529693
rs9877563	3	133252098	0.00359837	0.00208305	1.72745	0.0840873	0.00118682	0.00282354	0.42033	0.674244
rs12108081	3	133252743	-0.000598314	0.000451487	-1.32521	0.185104	0.000671914	0.000612085	1.09775	0.272316
rs73213427	3	133261407	0.00108473	0.00101364	1.07013	0.284562	0.00113319	0.00137464	0.824355	0.409738
rs4854732	3	133265737	0.000411804	0.000444384	0.926686	0.35409	0.000623743	0.000602418	1.0354	0.300483
rs73861141	3	133267879	0.000722991	0.000514101	1.40632	0.15963	-0.000558762	0.000697341	-0.801276	0.422973
rs58407398	3	133277125	0.000644947	0.000511362	1.26123	0.207225	-0.000664819	0.000693302	-0.958916	0.337602
rs35318210	3	133289048	0.000266843	0.0004444	0.600458	0.548202	0.000720528	0.000602188	1.19652	0.231496
rs3821508	3	133293618	0.000271934	0.000450193	0.604038	0.545819	-0.00113019	0.000610342	-1.85173	0.0640652
rs1073196	3	133297806	0.000645675	0.000714488	0.903689	0.366161	-0.00113137	0.000968524	-1.16814	0.242751
rs114990251	3	133298183	-0.00137285	0.00184508	-0.744057	0.456842	0.000176518	0.0025014	0.0705678	0.943742
rs7629752	3	133298732	0.000241269	0.000448666	0.537747	0.590752	-0.00126855	0.000608202	-2.08574	0.0370029
rs9847556	3	133301508	-0.000372538	0.000575838	-0.646949	0.517665	-0.000153515	0.000780716	-0.196634	0.844114
rs77068914	3	133325586	0.000806602	0.00117271	0.687811	0.491572	-0.00079523	0.00159022	-0.500076	0.617022
rs1444601	3	133329943	0.00043557	0.000476082	0.914906	0.360242	-0.000977252	0.000645242	-1.51455	0.129887
rs11709404	3	133332566	7.25e-05	0.00052462	0.138211	0.890074	0.000380354	0.000711168	0.534831	0.592767
rs10935070	3	133341988	-0.000650905	0.000457613	-1.42239	0.154914	0.000521893	0.000620415	0.8412	0.400237
rs17301766	3	133356790	0.00012433	0.000527691	0.235611	0.813734	0.000485284	0.000715266	0.678466	0.497477
rs76299719	3	133365891	-0.000179118	0.000961971	-0.186199	0.852289	0.000493121	0.00130405	0.378145	0.705323
rs76107896	3	133366253	3.16e-05	0.000974218	0.0324036	0.97415	-0.00279494	0.00132064	-2.11636	0.0343151
rs12634591	3	133367858	0.000941401	0.000722379	1.3032	0.192509	-0.00113454	0.000979127	-1.15872	0.246571
rs3192149	3	133368362	0.000637553	0.000502712	1.26823	0.204718	-0.000883943	0.000681301	-1.29743	0.194483
rs55633281	3	133371471	0.00057187	0.000821028	0.696529	0.486098	-0.00133614	0.00111307	-1.20041	0.229981
rs77009352	3	133378156	0.00049445	0.000910399	0.543114	0.587052	0.000484841	0.00123397	0.392912	0.694384
rs77533208	3	133379740	0.00232255	0.0014126	1.64416	0.100143	-0.000999054	0.00191586	-0.521465	0.602043
rs114635016	3	133382504	0.00224761	0.0019799	1.13522	0.256286	0.00206506	0.00268404	0.769386	0.441665
rs62282452	3	133384853	0.00012907	0.000526288	0.245246	0.806266	0.000293496	0.000713432	0.411386	0.68079
rs11706586	3	133394930	-2.14e-05	0.000528913	-0.0403729	0.967796	0.000631696	0.000716886	0.881167	0.378228
rs2718812	3	133399702	0.00040822	0.000428578	0.952498	0.340845	-7.66e-05	0.000580902	-0.131889	0.895072
rs114979188	3	133400037	-0.000862743	0.00127545	-0.676421	0.498774	0.00176349	0.00172889	1.02001	0.307722
rs76288814	3	133407510	0.000313384	0.00134901	0.232307	0.8163	0.00154649	0.00182859	0.845728	0.397705
rs1867504	3	133410661	-0.000556354	0.000427513	-1.30137	0.193132	0.000507083	0.000579524	0.874999	0.381575
rs4854746	3	133424325	0.000981368	0.000563714	1.7409	0.0817025	-0.00142952	0.000763905	-1.87133	0.0613
rs150280363	3	133427917	0.000297109	0.00125239	0.237234	0.812475	0.0036484	0.00169805	2.14858	0.0316682
rs62280567	3	133428444	-0.000156884	0.0012118	-0.129463	0.896991	-0.0010958	0.00164267	-0.667081	0.504721
rs13080154	3	133429086	0.000585424	0.000442737	1.32228	0.186075	-0.00132277	0.000600125	-2.20415	0.0275145
rs74491365	3	133431359	0.00101627	0.000857588	1.18503	0.236007	-0.00178572	0.00116257	-1.53602	0.124535
rs77596238	3	133433239	-0.00303291	0.00161723	-1.87537	0.0607432	-0.00139016	0.00219225	-0.634124	0.526
rs4287912	3	133437778	1.82e-05	0.000426008	0.0428314	0.965836	-0.000353381	0.000577478	-0.611939	0.540578
rs7646118	3	133450039	-0.000375743	0.000451731	-0.831784	0.405531	0.000875745	0.000612469	1.42986	0.152758
rs4241356	3	133452444	0.000462817	0.0005373	0.861375	0.389032	-0.00095365	0.000728453	-1.30914	0.190487
rs8177313	3	133464102	-8.16e-05	0.00102355	-0.0797123	0.936466	3.12e-05	0.00138743	0.0224539	0.982086
rs8177189	3	133467517	0.000142121	0.00125822	0.112954	0.910067	0.000663448	0.00170564	0.388972	0.697297
rs1799852	3	133475722	0.00129283	0.000729041	1.77333	0.0761748	-0.00111535	0.000988086	-1.12879	0.258986
rs1799899	3	133475812	0.000581941	0.00104304	0.557929	0.576894	-0.0022286	0.00141354	-1.57661	0.114887
rs1405023	3	133481128	0.000361228	0.000427415	0.845144	0.398031	-0.000428212	0.000579285	-0.739208	0.459781
rs3811647	3	133484029	-0.000751024	0.000449833	-1.66956	0.0950072	0.000906505	0.000609741	1.48671	0.137094
rs1049296	3	133494354	-9.29e-06	0.000576829	-0.0161129	0.987144	-0.000269369	0.000782068	-0.344432	0.730521
rs78092702	3	133518033	0.000861706	0.00125964	0.684088	0.49392	-0.00135941	0.00170823	-0.795799	0.42615
rs13079426	3	133522334	-0.000450652	0.000450365	-1.00064	0.317004	0.0005694	0.000610689	0.932389	0.351136
rs1107413	3	133524717	0.000459938	0.000482826	0.952596	0.340795	-0.000400746	0.000654495	-0.612297	0.540341
rs115935509	3	133529387	0.00255351	0.00134025	1.90525	0.056748	0.0009126	0.00181723	0.502191	0.615533
rs1534165	3	133536917	-0.000343953	0.000599041	-0.574173	0.565851	0.000925186	0.000812047	1.13933	0.254568
rs1534166	3	133537067	-9.14e-05	0.000481525	-0.189912	0.849378	-0.000362073	0.000652639	-0.554783	0.579044
rs11707556	3	133538015	-5.35e-05	0.000452835	-0.118053	0.906026	-0.00022457	0.000613925	-0.365794	0.714519
rs79184584	3	133541004	0.00129816	0.00154862	0.838268	0.401881	0.00127455	0.00209924	0.607151	0.543751
rs7626433	3	133543917	-0.000208988	0.00058594	-0.356672	0.721338	0.000796049	0.000794274	1.00224	0.316231
rs1043147	3	133544998	-0.000188886	0.000523277	-0.360966	0.718125	0.000230026	0.000709477	0.324219	0.745773
rs2715607	3	133551203	-0.000418607	0.000539347	-0.776137	0.437669	0.000354928	0.000731456	0.485235	0.62751
rs11921187	3	133551642	0.000449543	0.000522343	0.860628	0.389443	-4.72e-05	0.000708144	-0.0666399	0.946868
rs9840108	3	133556345	0.000198405	0.000428402	0.463127	0.643273	0.000507132	0.000580718	0.873285	0.382509
rs2280673	3	133558154	-0.000331727	0.000448103	-0.740292	0.459123	-0.000161108	0.000607629	-0.265143	0.7909
rs41272335	3	133560423	9.45e-05	0.000749603	0.126011	0.899723	-0.00111143	0.00101645	-1.09344	0.274201
rs73861234	3	133560860	0.000578688	0.00144936	0.399272	0.689693	-0.000679592	0.0019655	-0.34576	0.729523
rs11922139	3	133561398	0.00118858	0.0016282	0.729996	0.465393	-0.00305082	0.00220712	-1.38226	0.166892
rs75661720	3	133561439	-0.000547486	0.00137761	-0.397418	0.69106	-0.00136091	0.00186783	-0.728605	0.466244
rs17310798	3	133562939	0.000366478	0.000579663	0.632225	0.52724	-0.000510775	0.000785887	-0.649934	0.515735
rs34591467	3	133568285	0.000569936	0.000489196	1.16505	0.244001	0.000197482	0.000662733	0.297982	0.765717
rs116666065	3	133570926	-0.00036895	0.00124402	-0.296579	0.766788	-0.000994518	0.00168625	-0.589779	0.555339
rs1108065	3	133571302	-0.000747072	0.000537164	-1.39077	0.164296	0.00031956	0.000728531	0.438636	0.660926
rs114890113	3	133574051	0.000760177	0.00165095	0.460447	0.645196	0.000586465	0.00223785	0.262067	0.79327
rs116492253	3	133574652	-0.000527456	0.000481116	-1.09632	0.27294	9.26e-05	0.000652132	0.141979	0.887097
rs76996157	3	133575330	-0.00111099	0.000838812	-1.32448	0.185346	-0.00114353	0.00113725	-1.00553	0.314644
rs9870716	3	133576401	0.000299177	0.000443727	0.674237	0.500161	-0.000680228	0.000601533	-1.13082	0.25813
rs11718549	3	133576724	-0.000236932	0.000561936	-0.421636	0.673291	-0.000575127	0.000762176	-0.754586	0.450498
rs114292844	3	133577079	-0.000789165	0.00201303	-0.392028	0.695038	-0.00316689	0.00272967	-1.16017	0.24598
rs73217250	3	133579783	-0.001219	0.00106948	-1.1398	0.254369	0.000284186	0.00144975	0.196024	0.844592
rs1880663	3	133581459	0.000731068	0.000534232	1.36845	0.171173	0.000535808	0.000724185	0.739877	0.459375
rs28581668	3	133586602	-0.000566024	0.00110906	-0.510366	0.609796	-1.78e-05	0.00150343	-0.0118394	0.990554
rs13077612	3	133587348	-0.000225894	0.000427679	-0.528186	0.597371	0.00103318	0.000579604	1.78256	0.0746596
rs9835973	3	133589324	-0.000321029	0.000586102	-0.547735	0.583874	-0.000520182	0.000794496	-0.654732	0.512641
rs77429659	3	133589404	0.00187684	0.00167121	1.12304	0.261422	-0.00305623	0.00226509	-1.34928	0.17725
rs113235087	3	133589531	0.000693009	0.000911287	0.760473	0.446972	-0.000720742	0.0012355	-0.58336	0.559651
rs73217253	3	133591578	0.000306877	0.000909329	0.337477	0.735758	0.000572328	0.00123292	0.464206	0.6425
rs2715633	3	133601021	0.00023739	0.000460159	0.515886	0.605934	-0.000667256	0.000624183	-1.06901	0.285067
rs72976402	3	133601822	0.00199934	0.00203249	0.983689	0.325269	-0.0062634	0.00275521	-2.27329	0.0230093
rs115009119	3	133605674	0.000448909	0.00121692	0.36889	0.71221	-0.00130156	0.00164971	-0.78896	0.430136
rs75659374	3	133607901	0.00028396	0.00135509	0.20955	0.834019	0.000579912	0.00183723	0.315645	0.752273
rs116485796	3	133612103	0.000564926	0.00105774	0.534089	0.593281	-0.000115051	0.00143451	-0.0802024	0.936076
rs11708165	3	133612417	-0.00094389	0.00122804	-0.768615	0.442122	-0.000374962	0.00166442	-0.225281	0.821761
rs80345061	3	133618839	-0.000352018	0.00209155	-0.168305	0.866344	0.00170434	0.00283539	0.601096	0.547777
rs72978340	3	133621122	0.00276049	0.00204025	1.35302	0.176051	-0.00496287	0.00276537	-1.79465	0.0727104
rs2370638	3	133622979	0.000332403	0.000710738	0.467687	0.640009	-0.000659373	0.000963303	-0.684492	0.493665
rs6787108	3	133630129	0.000481657	0.000505035	0.953709	0.340232	-0.000802592	0.000684648	-1.17227	0.24109
rs2140920	3	133630445	0.00055875	0.000753351	0.741686	0.458278	-0.000382936	0.00102122	-0.37498	0.707675
rs61465346	3	133634991	8.71e-05	0.000592677	0.146916	0.883199	-0.00143875	0.000803326	-1.79099	0.0732959
rs6439445	3	133636566	0.000129179	0.000425878	0.303323	0.761644	0.000740815	0.000577361	1.28311	0.199456
rs6439447	3	133637933	0.000927186	0.000525414	1.76468	0.0776194	-0.000907537	0.000712629	-1.27351	0.202839
rs55847001	3	133642071	0.000581834	0.000840477	0.692266	0.488771	-0.00166564	0.00113954	-1.46168	0.143829
rs6763132	3	133644169	-0.00075773	0.00046574	-1.62694	0.103751	0.000130076	0.000631361	0.206025	0.836772
rs73217276	3	133644919	-0.000597595	0.00100961	-0.591908	0.553913	0.0011044	0.00136858	0.806971	0.419684
rs79819411	3	133645051	0.0010395	0.00110555	0.940254	0.347088	0.00165919	0.00149895	1.1069	0.268337
rs77299600	3	133647212	0.00198003	0.0021079	0.939338	0.347558	0.00592766	0.00285737	2.07452	0.0380318
rs1131597	3	133652406	0.000169238	0.000456189	0.370982	0.710652	-0.000803722	0.000618318	-1.29985	0.193652
rs17377811	3	133655093	-0.000196241	0.00113909	-0.172278	0.863219	0.000385514	0.00154425	0.249645	0.802862
rs115789874	3	133655923	0.000135392	0.00125154	0.10818	0.913853	-0.000914306	0.00169677	-0.538851	0.58999
rs6439448	3	133656433	-0.000274605	0.000524943	-0.523114	0.600896	-0.000787288	0.000711893	-1.10591	0.268767
rs11710021	3	133658566	-0.000102062	0.00070892	-0.143968	0.885526	0.000114007	0.000961717	0.118545	0.905636
rs9818609	3	133663681	6.96e-05	0.00043296	0.16077	0.872275	-0.000381717	0.000586959	-0.650331	0.515479
rs34550074	3	133666209	-0.000513222	0.00053721	-0.955347	0.339403	-0.000641576	0.000728229	-0.881008	0.378314
rs34521507	3	133681670	0.00037306	0.000652369	0.571854	0.567421	0.000825763	0.000884626	0.93346	0.350583
rs9820625	3	133681762	-6.65e-05	0.00042616	-0.155983	0.876046	-0.000835785	0.000577731	-1.44667	0.147991
rs57403737	3	133684820	-0.000604076	0.00050132	-1.20497	0.228215	-0.000502845	0.000679712	-0.739791	0.459427
rs80058470	3	133685621	-0.00236385	0.00141347	-1.67237	0.0944516	0.00417517	0.00191686	2.17813	0.0293969
rs56719814	3	133690000	0.000340837	0.000724391	0.470516	0.637987	-0.000678869	0.000981958	-0.691343	0.489351
rs4854778	3	133691175	-0.000921613	0.000528241	-1.74468	0.081041	-0.00080102	0.000716136	-1.11853	0.263341
rs78011306	3	133691495	-8.66e-05	0.00121855	-0.0710638	0.943347	-0.00118609	0.00165218	-0.717892	0.472824
rs79675139	3	133694981	-3.01e-05	0.00160833	-0.0187097	0.985073	-0.00273931	0.00217944	-1.25689	0.208794
rs4327389	3	133701960	5.69e-05	0.000434563	0.130972	0.895798	-0.000406466	0.000589019	-0.690073	0.490149
rs56369326	3	133708479	0.000265715	0.000491814	0.540275	0.589008	-0.000575858	0.000666804	-0.863609	0.387803
rs7636169	3	133712196	-0.000331478	0.000456948	-0.725417	0.468197	0.000214694	0.000619485	0.346569	0.728916
rs62272004	3	133712641	-4.31e-05	0.000931062	-0.0462667	0.963098	-0.000650737	0.00126237	-0.515488	0.606213
rs73219474	3	133713821	-0.000305054	0.000439636	-0.693877	0.48776	-0.00124449	0.000595928	-2.08832	0.0367696
rs9834412	3	133717101	0.000627146	0.000508024	1.23448	0.217024	0.000659187	0.000688706	0.957139	0.338498
rs9872502	3	133717102	-8.6e-06	0.000971667	-0.00885251	0.992937	0.0015024	0.00131734	1.14048	0.254088
rs4306855	3	133718415	-0.000335853	0.00050236	-0.668551	0.503782	0.000394777	0.000681001	0.579701	0.562117
rs13320795	3	133719806	-0.000299795	0.000758319	-0.395341	0.692592	-0.000514638	0.00102833	-0.500462	0.61675
rs62272007	3	133722697	0.00058847	0.000864929	0.680368	0.496272	-0.00129897	0.0011723	-1.10805	0.26784
rs6768875	3	133725236	4.57e-05	0.000572269	0.0798062	0.936391	0.00129236	0.000775904	1.66561	0.0957916
rs114753663	3	133726727	0.00035594	0.00140026	0.254195	0.799345	-0.00235327	0.0019002	-1.23843	0.215558
rs58818847	3	133731044	0.000392027	0.000821342	0.4773	0.633149	0.0011311	0.00111375	1.01558	0.309833
rs6799258	3	133732298	0.000347922	0.000435712	0.798515	0.424572	0.00108603	0.000590746	1.8384	0.0660047
rs73864032	3	133736736	-0.000743546	0.000823259	-0.903174	0.366434	9.67e-05	0.00111635	0.0865989	0.93099
rs4241365	3	133738545	0.000423369	0.000491544	0.861305	0.389071	0.00089358	0.000666394	1.34092	0.179948
rs116146327	3	133746476	0.000634113	0.000906876	0.699227	0.48441	7.06e-06	0.00122981	0.0057407	0.99542
rs78057388	3	133749798	-0.00109539	0.00136061	-0.805072	0.420779	-0.00169078	0.00184482	-0.916497	0.359407
rs73219498	3	133756203	0.000338408	0.0012908	0.262169	0.793192	-0.00267175	0.00175006	-1.52666	0.126846
rs4260438	3	133756381	-2.84e-05	0.000459711	-0.0618745	0.950663	0.00131801	0.000623099	2.11524	0.03441
rs74725445	3	133759795	-0.00254381	0.0013863	-1.83496	0.0665128	-0.00255422	0.00188041	-1.35833	0.17436
rs79176755	3	133766148	0.000422566	0.000946306	0.446543	0.655205	-0.00346892	0.00128279	-2.70419	0.00684752
rs9858660	3	133769778	4.16e-05	0.000519891	0.0799289	0.936294	0.00159517	0.000704739	2.26349	0.0236063
rs34254603	3	133770802	0.000369207	0.000634928	0.581495	0.560907	-0.000386402	0.000860701	-0.448939	0.653476
rs13084747	3	133771765	0.000291614	0.000430038	0.678111	0.497702	-0.000391514	0.000583058	-0.671483	0.501913
rs116489725	3	133774735	-0.00233016	0.00149206	-1.5617	0.118359	-0.00337397	0.00202275	-1.66801	0.0953155
rs73221216	3	133780139	0.00135246	0.00109657	1.23336	0.217443	0.00188442	0.00148676	1.26747	0.204989
rs4854806	3	133781437	-0.000186707	0.000466517	-0.400215	0.688999	0.00116611	0.000632348	1.8441	0.0651699
rs11711094	3	133784719	0.000546031	0.00125748	0.434225	0.664125	0.00334376	0.00170494	1.96122	0.0498541
rs192584215	3	133794643	-0.00218418	0.001808	-1.20806	0.227025	-0.00326169	0.0024528	-1.32978	0.183591
rs9874689	3	133795780	0.0003694	0.000426456	0.86621	0.386376	0.000259236	0.000578135	0.4484	0.653865
rs79892159	3	133800128	0.000143802	0.000617907	0.232724	0.815976	-0.00219177	0.000837947	-2.61564	0.00890656
rs76080356	3	133830767	0.000369146	0.00126188	0.292537	0.769876	0.00259493	0.00171048	1.51708	0.129248
rs9847033	3	133831955	-0.00112701	0.000812936	-1.38635	0.165641	-0.00107939	0.00110232	-0.979195	0.327485
rs71331744	3	133856908	-0.00172318	0.00150158	-1.14757	0.251145	-0.00149254	0.00203546	-0.733269	0.463395
rs114985823	3	133863266	0.000172276	0.00102692	0.16776	0.866772	0.000208897	0.00139206	0.150063	0.880715
rs114584570	3	133866774	0.00211567	0.00143315	1.47624	0.139881	0.00317476	0.00194351	1.63352	0.102361
rs116052251	3	133868390	0.00156162	0.00140837	1.10881	0.267511	0.000619236	0.0019095	0.324293	0.745717
