## Supplementary material for "Local genetic covariance between serum urate and kidney function obtained from local Bayesian regressions": S2 Table (part 14 of 64)

### Sheet: S2 Table (continued)
RS.ID	Chromosome	Base Pair Position	sCr Estimate	sCr SE	sCr tValue	sCr pValue	sU Estimate	sU SE	sU tValue	sU pValue
rs4072181	3	133868797	0.00260141	0.00101828	2.5547	0.0106284	0.00062471	0.00138061	0.452488	0.650918
rs13067800	3	133872410	-0.00190374	0.000919322	-2.07081	0.0383777	-0.00112231	0.00124619	-0.900591	0.367806
rs9882590	3	133874152	0.000180479	0.000426972	0.422695	0.672518	0.00135448	0.000578942	2.33958	0.0193062
rs75549128	3	133881331	0.00194035	0.00206265	0.940711	0.346854	-0.000646429	0.00279664	-0.231145	0.817202
rs4854619	3	133883410	6.94e-05	0.000447982	0.154884	0.876913	0.00167221	0.000607217	2.75388	0.00588962
rs79046206	3	133883502	0.00183232	0.00203763	0.899244	0.368524	-0.000272063	0.00276261	-0.0984802	0.921551
rs75023501	3	133897814	-0.00186959	0.00146727	-1.2742	0.202595	0.00329638	0.0019892	1.65714	0.0974929
rs78333246	3	133909606	0.00235495	0.00127586	1.84578	0.0649254	-0.000481107	0.00172997	-0.2781	0.780935
rs55965934	3	133910687	-0.000883838	0.0017089	-0.517196	0.605019	-0.00172253	0.00231701	-0.74343	0.457222
rs76803140	3	133910998	-0.000910847	0.00118043	-0.771624	0.440338	-0.00180786	0.00160052	-1.12955	0.258668
rs113188628	3	133922989	0.00106303	0.0014138	0.751897	0.452113	-0.00452687	0.00191599	-2.36268	0.0181441
rs116475978	3	133936134	0.000298501	0.000995465	0.299861	0.764284	0.00018529	0.00134923	0.13733	0.89077
rs9839609	3	133936769	-0.000287874	0.00043939	-0.655166	0.512361	-0.000211825	0.000595636	-0.355628	0.722119
rs1131262	3	133941320	0.000195647	0.000652702	0.29975	0.764368	-0.000404492	0.000885053	-0.457026	0.647653
rs4077158	3	133942941	0.000116275	0.000429217	0.2709	0.786468	0.00130137	0.000581812	2.23675	0.0253033
rs79403006	3	133965333	-0.00179771	0.00161393	-1.11387	0.265335	-0.00272437	0.00218892	-1.24461	0.213274
rs6650893	3	133986714	0.000317701	0.00048593	0.653799	0.513242	-0.00154974	0.000658829	-2.35227	0.01866
rs9820182	3	134003345	-0.00199554	0.000910475	-2.19175	0.0283982	-0.00144357	0.00123455	-1.16932	0.242277
rs12489151	3	134004993	0.000440325	0.0005927	0.742914	0.457534	-0.0012076	0.000803485	-1.50295	0.132852
rs13319230	3	134006734	-0.000734395	0.000996084	-0.737282	0.460951	-0.00155968	0.00135057	-1.15483	0.248159
rs10935107	3	134007733	-0.00017157	0.000435744	-0.393741	0.693773	0.00112557	0.00059016	1.90722	0.0564926
rs11711458	3	134013365	0.00306952	0.00203418	1.50897	0.131308	0.00499256	0.00275875	1.80972	0.0703403
rs73861361	3	134013835	-0.000810632	0.00157206	-0.515649	0.6061	-0.00122367	0.00213158	-0.574066	0.565924
rs6439476	3	134016696	0.000755046	0.000599015	1.26048	0.207497	-0.000529946	0.000812125	-0.652542	0.514052
rs79477548	3	134018030	-0.00231784	0.00201094	-1.15261	0.24907	-0.00261253	0.00272684	-0.95808	0.338023
rs56083127	3	134018336	-0.000318247	0.000534935	-0.594927	0.551892	0.00169103	0.000725147	2.33198	0.0197025
rs114991340	3	134018781	0.00201111	0.00148943	1.35026	0.176934	0.00059144	0.00202013	0.292773	0.769696
rs11706793	3	134021527	0.000962454	0.000665513	1.44618	0.148127	-0.00196971	0.000902453	-2.18262	0.0290646
rs114194685	3	134022111	-0.00074124	0.00134697	-0.550303	0.582112	0.000449325	0.00182607	0.246061	0.805635
rs143634149	3	134025422	-0.00160642	0.00207999	-0.772323	0.439924	-0.00714143	0.00281991	-2.5325	0.0113256
rs9854720	3	134027322	-0.000893389	0.00048762	-1.83214	0.0669311	0.00155217	0.000661053	2.34803	0.0188736
rs76254181	3	134032730	-0.000451342	0.00118402	-0.381195	0.703059	-0.000196614	0.00160487	-0.122511	0.902494
rs79545863	3	134032960	-0.000899539	0.000503925	-1.78507	0.0742514	-0.00124946	0.000683353	-1.82842	0.0674877
rs79992895	3	134033987	0.00125664	0.00126713	0.991725	0.321332	-0.000370056	0.00171805	-0.215393	0.829461
rs4449291	3	134036544	0.000913172	0.000442965	2.0615	0.0392562	0.000680151	0.000600546	1.13256	0.257402
rs76112088	3	134041898	-0.000161241	0.000905847	-0.178001	0.858722	-0.000331351	0.00122762	-0.269914	0.787226
rs62271240	3	134046332	0.00132783	0.00133778	0.99256	0.320925	-0.000203646	0.00181326	-0.112309	0.910578
rs114126716	3	134055613	-0.00322752	0.00131731	-2.45008	0.014283	-0.00363507	0.00178608	-2.03522	0.0418294
rs9817900	3	134057650	0.000237598	0.000447926	0.530439	0.595808	-5.22e-06	0.000607223	-0.00859772	0.99314
rs116512357	3	134058313	-0.000356905	0.00122151	-0.292184	0.770146	0.00109994	0.00165592	0.664249	0.506532
rs114089777	3	134063875	-0.00406197	0.00156573	-2.59429	0.0094791	-0.00422196	0.00212268	-1.98898	0.0467048
rs1498732	3	134068071	5.75e-05	0.00166226	0.0346034	0.972396	0.00364435	0.00225294	1.6176	0.10575
rs113475432	3	134075437	0.000731349	0.00196262	0.372639	0.709418	-0.00053946	0.00266102	-0.202727	0.839348
rs1353776	3	134077470	0.000968125	0.000449196	2.15524	0.0311438	0.001102	0.000609148	1.80908	0.07044
rs13322269	3	134087144	-0.000188673	0.00044869	-0.420498	0.674122	0.000761996	0.000608205	1.25286	0.210257
rs10755086	3	134090932	0.00131381	0.000431821	3.04249	0.00234647	0.00036331	0.000585547	0.620462	0.534954
rs6784751	3	134095735	-0.0013461	0.000477645	-2.81819	0.00482977	-0.00136207	0.000647567	-2.10337	0.0354345
rs77249366	3	134100666	0.000768656	0.00136186	0.564415	0.572472	-0.00134334	0.00184637	-0.727557	0.466885
rs34910025	3	134103094	-0.000601394	0.00044453	-1.35288	0.176096	-0.0016775	0.000602653	-2.78352	0.00537759
rs9682157	3	134108539	2.1e-05	0.000436261	0.0481183	0.961622	0.00012017	0.000591541	0.203147	0.839021
rs4974500	3	134109630	0.000106571	0.000427566	0.249251	0.803167	-6.74e-05	0.000579659	-0.116217	0.907481
rs11715463	3	134109877	0.000870296	0.00061643	1.41183	0.158	-0.00107859	0.000835617	-1.29076	0.196786
rs62269485	3	134111928	0.00109577	0.00121513	0.901772	0.367178	-0.00201929	0.00164736	-1.22577	0.220286
rs112979132	3	134113349	0.00189207	0.000854683	2.21376	0.0268457	0.00139057	0.0011589	1.1999	0.23018
rs13090918	3	134115209	0.00178806	0.00129756	1.37802	0.1682	-4.12e-06	0.00175867	-0.00234074	0.998132
rs3846051	3	134120357	0.000253585	0.000468352	0.541441	0.588204	-0.000146714	0.000634999	-0.231046	0.81728
rs138282082	3	134121100	-0.00218593	0.00173141	-1.26251	0.206765	0.00327336	0.00234777	1.39424	0.163246
rs9829949	3	134126150	0.000327243	0.000468531	0.698445	0.484899	0.000562384	0.00063519	0.885379	0.375953
rs114342206	3	134127388	-0.00313171	0.00143875	-2.17669	0.0295041	-0.00193507	0.00195083	-0.991921	0.321237
rs62269488	3	134131069	0.000216138	0.000723411	0.298777	0.765111	-0.000493175	0.000980921	-0.502767	0.615128
rs10433423	3	134134236	0.000449666	0.000437463	1.0279	0.303999	0.000395052	0.000593188	0.665981	0.505424
rs191245370	3	134135275	0.00119008	0.00128723	0.924534	0.355209	0.000864682	0.00174486	0.49556	0.620205
rs3846052	3	134138009	0.000327334	0.000471503	0.694235	0.487535	-0.000662919	0.000639255	-1.03702	0.299729
rs6795013	3	134139460	0.000959781	0.000429622	2.23401	0.025483	0.000903826	0.000582747	1.55098	0.120909
rs3846054	3	134141848	0.00111131	0.000427882	2.59722	0.00939849	0.000823958	0.000580098	1.42038	0.155499
rs62269517	3	134145835	5.84e-05	0.000802723	0.0728118	0.941956	0.000736171	0.00108828	0.676451	0.498755
rs13097818	3	134146709	0.00124285	0.000445714	2.78846	0.00529631	0.00064824	0.000604348	1.07263	0.283439
rs55770139	3	134150003	-0.000436838	0.000560507	-0.779361	0.435768	-0.00137505	0.000759597	-1.81023	0.0702604
rs9847750	3	134156355	0.000982397	0.00042984	2.28549	0.0222847	0.00114136	0.000582885	1.95813	0.0502161
rs9826589	3	134159458	0.00129251	0.000443508	2.91429	0.00356524	0.000777224	0.000601172	1.29285	0.196065
rs1498724	3	134167544	-0.00264254	0.00142566	-1.85356	0.0638025	0.000598423	0.00193428	0.309378	0.757034
rs114852694	3	134168117	-0.00195717	0.00126269	-1.54999	0.121144	-0.000598843	0.00171207	-0.349777	0.726507
rs1498719	3	134172488	-0.00235433	0.000901663	-2.61109	0.00902574	-0.000373128	0.00122268	-0.305173	0.760235
rs139239138	3	134194130	0.000550947	0.00132872	0.414644	0.678403	-0.00155556	0.00180067	-0.863881	0.387654
rs61748112	3	134197429	0.00112072	0.00127667	0.877843	0.38003	0.00178193	0.00173053	1.0297	0.30315
rs35782477	3	134203600	0.000627341	0.000611904	1.02523	0.305257	0.00076181	0.000829558	0.918332	0.358446
rs62269522	3	134205957	-0.00276358	0.00119228	-2.31789	0.0204559	-0.000423546	0.00161658	-0.262002	0.79332
rs9838597	3	134207134	0.00148805	0.000575077	2.58757	0.00966604	0.000823117	0.000779472	1.05599	0.290973
rs13067564	3	134209956	0.000468713	0.000481348	0.973751	0.330181	0.000298367	0.00065247	0.457289	0.647463
rs6806417	3	134211446	-0.000179425	0.000455177	-0.394188	0.693442	-8.05e-05	0.00061707	-0.130536	0.896143
rs114450044	3	134215493	-0.000939021	0.00142917	-0.657039	0.511156	-0.00501542	0.00193695	-2.58934	0.0096165
rs9985341	3	134232840	-0.000158726	0.000455182	-0.348709	0.727308	-0.000127569	0.000617105	-0.206721	0.836228
rs10935120	3	134233092	-0.000220926	0.00045474	-0.485828	0.627089	-0.000163186	0.000616434	-0.264725	0.791222
rs9289474	3	134236449	-0.00075808	0.00044483	-1.7042	0.0883444	-0.000455812	0.00060309	-0.755794	0.449773
rs115207344	3	134241818	0.0018227	0.00191911	0.949765	0.342232	-0.00149084	0.00260406	-0.572504	0.566981
rs79700571	3	134253645	0.000212315	0.000596306	0.35605	0.721803	0.00015782	0.000808396	0.195226	0.845216
rs6763088	3	134254989	-0.000207105	0.000454715	-0.455462	0.648777	-0.000147541	0.000616409	-0.239356	0.81083
rs114108011	3	134256110	0.00290702	0.0015854	1.83362	0.066712	0.00271906	0.00214971	1.26485	0.205927
rs1127826	3	134278270	-0.000735053	0.000446189	-1.6474	0.099476	-0.000492272	0.000604745	-0.814016	0.415637
rs13060247	3	134281531	0.0014661	0.000798112	1.83696	0.0662174	0.00149437	0.0010819	1.38125	0.167204
rs13322305	3	134310791	-0.000154233	0.000455082	-0.338912	0.734676	2.9e-05	0.000616984	0.0470102	0.962505
rs35316983	3	134322877	0.0012988	0.00135574	0.958006	0.33806	0.000736356	0.00183815	0.400595	0.688719
rs4318591	3	134328333	-0.000316688	0.0004437	-0.713743	0.475387	-0.000103174	0.00060182	-0.171437	0.86388
rs78727818	3	134332763	-0.00144619	0.00166953	-0.866226	0.386367	-0.00312216	0.00226295	-1.37969	0.167684
rs74338908	3	134337140	0.00122613	0.00165802	0.739512	0.459597	-4.82e-05	0.00224777	-0.0214255	0.982906
rs115208020	3	134339879	0.00132405	0.00128937	1.0269	0.304469	0.000573987	0.00174818	0.328333	0.74266
rs7642559	3	134346322	-0.00102221	0.00117159	-0.872502	0.382935	-5.41e-05	0.0015886	-0.034046	0.972841
rs115137050	3	134370467	0.000797319	0.00137044	0.581797	0.560704	0.000544548	0.00185814	0.29306	0.769476
rs6439506	3	134370556	0.000906237	0.000791834	1.14448	0.252426	-0.00104258	0.00107371	-0.971011	0.331543
rs9883955	3	134372486	0.0018686	0.000441827	4.22926	2.35e-05	0.000406791	0.000599072	0.679035	0.497116
rs79922260	3	134373455	-0.00134317	0.00142838	-0.94034	0.347044	-0.000928222	0.00193654	-0.479321	0.631711
rs76219534	3	134373892	6.66e-05	0.000853705	0.0780503	0.937788	0.000215026	0.00115753	0.185763	0.852631
rs76205683	3	134377050	-0.00203987	0.0012884	-1.58326	0.113362	0.000385616	0.00174636	0.220812	0.825239
rs77039092	3	134377556	0.00174965	0.00166094	1.05341	0.292156	-0.00178529	0.00225101	-0.793107	0.427716
rs28397879	3	134378076	0.00294148	0.00168712	1.74349	0.081249	0.00506213	0.00228726	2.21319	0.0268854
rs74690796	3	134382366	-0.00016193	0.000835919	-0.193715	0.846399	0.000581775	0.00113316	0.513409	0.607666
rs73230327	3	134383242	0.00215203	0.000980164	2.19558	0.028123	-0.00035537	0.00132907	-0.267382	0.789175
rs78986195	3	134385565	0.00190273	0.00130628	1.4566	0.145227	0.00143705	0.00177063	0.811603	0.41702
rs35637237	3	134390900	-0.000215085	0.000446954	-0.481222	0.630359	-6.37e-05	0.000605932	-0.105084	0.916309
rs74743931	3	134395283	0.00130806	0.00129521	1.00992	0.312532	0.00101645	0.00175584	0.578895	0.562661
rs6781259	3	134395599	-0.000227455	0.000782598	-0.290641	0.771326	-0.000616686	0.00106094	-0.581264	0.561063
rs4955471	3	134398090	6.22e-05	0.000502666	0.123816	0.901461	-0.00020551	0.000681441	-0.301581	0.762972
rs112262410	3	134400604	-0.000302791	0.000879207	-0.344391	0.730553	-0.00060637	0.00119211	-0.508653	0.610996
rs10935125	3	134402587	-0.000355527	0.000486172	-0.731277	0.46461	0.000561623	0.000659112	0.85209	0.394165
rs77864947	3	134407470	-0.000536317	0.00136507	-0.392887	0.694404	-0.00249001	0.00185062	-1.3455	0.178464
rs1466081	3	134407864	-0.000876842	0.00110549	-0.793169	0.42768	0.00182642	0.0014993	1.21818	0.223155
rs11714329	3	134415518	0.00436842	0.00203199	2.14983	0.0315695	0.0016966	0.00275436	0.615969	0.537916
Affx-21212033	3	134426429	0.00259743	0.00127694	2.03411	0.0419417	-0.00140491	0.00173112	-0.81156	0.417045
rs6769903	3	134432509	0.000473195	0.000451762	1.04744	0.294896	-0.000936118	0.00061237	-1.52868	0.126345
rs1562483	3	134432930	0.00157325	0.000547865	2.87161	0.00408417	2.73e-05	0.00074274	0.036809	0.970637
rs72978269	3	134436004	-0.00150713	0.00112526	-1.33936	0.180454	0.00169553	0.00152501	1.11182	0.266218
rs73225022	3	134454170	0.00179889	0.00153925	1.16868	0.242533	0.0016743	0.00208699	0.802255	0.422406
rs2400300	3	134468296	0.00116672	0.000535189	2.18001	0.0292572	0.000549097	0.000725556	0.756795	0.449173
rs74730619	3	134469076	0.000859174	0.001045	0.822178	0.410976	0.00179186	0.00141645	1.26504	0.205859
rs11718649	3	134470368	-8.81e-05	0.0015473	-0.0569175	0.954611	-0.00162831	0.00209805	-0.776104	0.437688
rs79579924	3	134472009	0.000970604	0.000977309	0.99314	0.320642	0.00104734	0.00132503	0.790426	0.42928
rs56241636	3	134477133	-3.25e-05	0.000570647	-0.0570144	0.954534	-0.000526821	0.000773549	-0.681044	0.495844
rs115703870	3	134483030	-0.00152861	0.00141422	-1.08089	0.279746	-0.00351096	0.00191631	-1.83215	0.0669307
rs77180717	3	134483656	0.000855517	0.00148365	0.57663	0.56419	0.0001326	0.00201171	0.0659142	0.947446
rs71331776	3	134488697	-0.000626501	0.000736331	-0.850841	0.394858	-0.00168845	0.000998182	-1.69152	0.0907385
rs16842042	3	134492589	-0.00061618	0.000969746	-0.635404	0.525165	-0.00195516	0.00131463	-1.48724	0.136953
rs73227021	3	134501883	-4.09e-05	0.00123263	-0.0331884	0.973524	-0.00173802	0.00167146	-1.03982	0.298423
rs4955496	3	134506491	8.57e-05	0.000572749	0.149648	0.881043	-0.00037313	0.000776366	-0.480611	0.630794
rs12487566	3	134512481	-0.00371952	0.00207912	-1.78899	0.0736172	-0.00397489	0.00281726	-1.4109	0.158274
rs13071550	3	134517466	-0.000897038	0.000789598	-1.13607	0.255929	-0.000394934	0.00107033	-0.368986	0.712139
rs78353324	3	134524637	0.00162886	0.00105921	1.53781	0.124097	0.00254652	0.00143591	1.77346	0.0761538
rs34407968	3	134525059	-0.000630921	0.000959697	-0.657417	0.510913	-0.00324786	0.00130092	-2.49658	0.0125403
rs115984427	3	134527775	-0.000651389	0.00118494	-0.549721	0.582511	-0.00126012	0.00160594	-0.784666	0.43265
rs6793917	3	134533302	-0.000978086	0.00047193	-2.07252	0.0382177	-0.00150405	0.00064013	-2.34961	0.0187939
rs6439524	3	134537888	-0.000615883	0.000489845	-1.2573	0.208646	-0.000617666	0.000664119	-0.930054	0.352344
rs73229122	3	134544282	-0.000181109	0.000953726	-0.189896	0.849391	-0.00123971	0.00129334	-0.958535	0.337794
rs76707108	3	134546369	0.000805298	0.00147551	0.545776	0.58522	-0.00185287	0.00200073	-0.926098	0.354396
rs115144652	3	134548296	7e-05	0.0012966	0.053987	0.956946	0.000307672	0.00175742	0.17507	0.861024
rs62272424	3	134550328	-0.000134873	0.000608935	-0.22149	0.824711	-0.000486132	0.000825373	-0.588985	0.555872
rs79371302	3	134555867	-0.00196467	0.000980905	-2.00292	0.0451871	0.00239106	0.00133011	1.79763	0.0722361
rs2292660	3	134567752	-0.000189872	0.000725332	-0.261772	0.793497	0.000847856	0.00098318	0.862362	0.388489
rs28434630	3	134576446	-0.000153841	0.000454189	-0.338715	0.734825	-0.000116211	0.000615701	-0.188746	0.850292
rs75529866	3	134579672	0.000226238	0.000501171	0.451418	0.651689	0.00078616	0.000679562	1.15686	0.24733
rs115873098	3	134589411	-0.00128416	0.00186275	-0.689388	0.49058	0.000887991	0.00252478	0.351711	0.725056
rs115244225	3	134590551	0.00133092	0.00191862	0.693684	0.487881	0.00115603	0.00260092	0.44447	0.656703
rs62270280	3	134599234	-9.53e-05	0.000909556	-0.104726	0.916594	0.00115414	0.00123253	0.936399	0.349068
rs59916290	3	134600445	1.61e-05	0.000851452	0.018857	0.984955	0.00206496	0.00115402	1.78936	0.0735585
rs73217014	3	134602767	-3.88e-05	0.000856371	-0.0453558	0.963824	0.0021206	0.00116068	1.82703	0.0676955
rs12695618	3	134603490	-0.000864099	0.000427461	-2.02147	0.0432322	-0.0012681	0.000579755	-2.18731	0.0287207
rs1515359	3	134614769	0.000773303	0.000429428	1.80077	0.0717395	0.000716802	0.000582289	1.23101	0.218321
rs16842233	3	134617897	3.65e-05	0.000782242	0.0466507	0.962792	0.0012068	0.00106022	1.13826	0.255014
rs1996242	3	134618819	0.00125114	0.000428001	2.92322	0.00346457	0.000496096	0.000580227	0.855003	0.39255
rs16842235	3	134618953	-0.000880963	0.000677018	-1.30124	0.193177	-0.00058457	0.000917776	-0.636942	0.524163
rs882340	3	134624806	0.000536593	0.000660485	0.812422	0.41655	-0.000227989	0.000895459	-0.254606	0.799028
rs79280497	3	134625557	0.00238746	0.00184272	1.29562	0.195109	0.0017847	0.00249746	0.714606	0.474853
rs9870698	3	134625614	0.000215935	0.000719791	0.299996	0.76418	-0.00131464	0.000975809	-1.34723	0.177906
rs114509045	3	134626160	-0.00192388	0.00104385	-1.84306	0.0653215	-0.000240893	0.00141545	-0.170188	0.864863
rs36218	3	134626339	-6.12e-05	0.000473535	-0.129165	0.897227	3.73e-05	0.000641847	0.058114	0.953658
rs36213	3	134629569	4.68e-05	0.000427543	0.109505	0.912802	0.000665703	0.000579501	1.14875	0.250659
rs36209	3	134630495	0.00156261	0.00124949	1.2506	0.211081	0.00138619	0.00169404	0.818276	0.413201
rs7651682	3	134634318	-0.000386	0.000486385	-0.793611	0.427423	-0.000380974	0.00065936	-0.577794	0.563404
rs11709198	3	134636524	0.000292953	0.000509252	0.57526	0.565116	-0.00101484	0.000690377	-1.46999	0.141567
rs36193	3	134638836	-0.000450824	0.000493231	-0.914022	0.360706	0.000247497	0.000668731	0.370099	0.711309
rs61322201	3	134645601	-0.000862589	0.000814627	-1.05888	0.289657	-0.000910925	0.00110424	-0.824937	0.409408
rs73224343	3	134646002	-0.00159716	0.00151034	-1.05748	0.290292	-0.00402693	0.00204829	-1.96599	0.0493007
rs36175	3	134650449	0.000477977	0.000434921	1.099	0.27177	-0.00121729	0.000589638	-2.06447	0.0389737
rs115647432	3	134650491	0.00257501	0.00151247	1.70251	0.0886605	0.0018368	0.00205054	0.895762	0.370381
rs3772664	3	134651011	0.000464894	0.00141302	0.329007	0.742151	-9.98e-05	0.00191548	-0.0520986	0.95845
rs36168	3	134652576	3.31e-05	0.000427178	0.0773938	0.93831	-0.00114116	0.000579192	-1.97025	0.0488103
rs73226283	3	134654788	-0.0012263	0.00187307	-0.654699	0.512662	-0.00140037	0.00254124	-0.551056	0.581596
rs58195225	3	134657809	-0.00124478	0.000773482	-1.60933	0.107546	-7.36e-05	0.00104867	-0.0702213	0.944018
rs9874260	3	134659551	0.000919169	0.00047079	1.9524	0.050892	-0.000662125	0.0006384	-1.03716	0.29966
rs114246252	3	134667721	-0.00163452	0.00195655	-0.835408	0.403488	-0.000523123	0.0026533	-0.197159	0.843703
rs76923320	3	134669827	0.00214629	0.00153104	1.40185	0.160962	0.00235816	0.00207579	1.13603	0.255944
rs77546042	3	134670080	-0.000624404	0.000999162	-0.624928	0.532019	-0.00117185	0.00135546	-0.864538	0.387293
rs7644369	3	134670524	-0.000141241	0.000429015	-0.329222	0.741988	-0.00146053	0.000581581	-2.51131	0.012029
rs75297007	3	134679199	0.00425931	0.00185295	2.29866	0.0215249	-0.00162133	0.00251328	-0.645107	0.518858
rs936323	3	134682633	-8.92e-05	0.000429082	-0.207933	0.835282	-0.00149501	0.000581724	-2.56997	0.0101711
rs115058215	3	134684152	0.000793947	0.00125719	0.631527	0.527697	0.000572583	0.00170404	0.336016	0.736859
rs4955532	3	134693397	0.00126114	0.000450093	2.80195	0.00507977	-0.000871061	0.000610112	-1.42771	0.153377
rs62270358	3	134693427	0.000769181	0.00110403	0.6967	0.485991	0.00126781	0.00149666	0.847095	0.396943
rs17282355	3	134696331	0.00102309	0.000634007	1.61369	0.106596	0.000698061	0.000859834	0.811856	0.416875
rs36111	3	134700092	-3.21e-05	0.000435032	-0.0736729	0.941271	0.000697307	0.000589715	1.18245	0.237029
rs36094	3	134710656	-1.78e-05	0.000444784	-0.0401308	0.967989	0.000577247	0.000603115	0.957109	0.338513
rs111686583	3	134713218	-0.00109579	0.00122833	-0.892101	0.37234	-0.00136263	0.00166487	-0.818461	0.413095
rs73214190	3	134716185	0.00110335	0.0019845	0.555984	0.578222	-0.00420585	0.00269113	-1.56286	0.118087
rs78608013	3	134716713	0.000994988	0.00209139	0.475754	0.63425	-0.00564963	0.00283613	-1.99202	0.0463694
rs62273101	3	134718561	-0.00297703	0.00178005	-1.67244	0.0944379	-0.00313048	0.00241313	-1.29727	0.194539
rs62273106	3	134726153	-0.000515759	0.00119231	-0.43257	0.665328	-0.0039457	0.00161758	-2.43926	0.0147181
rs62273107	3	134726539	-0.00162426	0.00148479	-1.09393	0.273985	-0.00573287	0.00201262	-2.84847	0.00439333
rs4102409	3	134729959	-0.000168568	0.000815889	-0.206606	0.836318	0.000326254	0.00110617	0.294941	0.768039
rs36059	3	134732732	-0.000801822	0.000505054	-1.5876	0.112378	-0.000816294	0.000684314	-1.19286	0.232923
rs40347	3	134733516	0.00134197	0.000771895	1.73854	0.0821166	0.00094491	0.00104605	0.903308	0.366363
rs55801707	3	134740345	-0.000469469	0.000469996	-0.998878	0.317855	0.000103401	0.000636981	0.16233	0.871046
rs115540915	3	134743897	0.000175542	0.00120782	0.145338	0.884444	0.00052719	0.00163722	0.322003	0.747451
rs9838545	3	134751733	0.000461425	0.000433869	1.06351	0.28755	0.000573326	0.000588487	0.974238	0.329939
rs36037	3	134753629	0.000321558	0.000982746	0.327204	0.743514	0.000383901	0.0013323	0.288149	0.773233
rs12638079	3	134753876	-0.000483094	0.000468867	-1.03034	0.30285	0.000136879	0.000635669	0.215331	0.82951
rs1530653	3	134763397	0.00155845	0.00140727	1.10743	0.268109	8.29e-05	0.00190822	0.0434554	0.965339
rs6793764	3	134763766	-0.000939956	0.000765	-1.2287	0.219185	-5.64e-05	0.001037	-0.0543639	0.956645
rs114705460	3	134767543	0.00208253	0.00181391	1.14809	0.250932	0.00166328	0.00245843	0.676562	0.498685
rs253876	3	134768915	0.000605585	0.000436106	1.38862	0.16495	0.000160163	0.000591727	0.270671	0.786644
rs6778165	3	134778492	0.0011147	0.000428193	2.60328	0.00923424	0.00083367	0.000580523	1.43607	0.150984
rs114341326	3	134784158	-0.000221828	0.00124708	-0.177878	0.858819	-0.000203662	0.00169064	-0.120464	0.904115
rs73216201	3	134795700	-0.000199898	0.00156127	-0.128035	0.898121	-0.00065794	0.00211716	-0.310766	0.755979
rs115179602	3	134796185	0.000382784	0.000995852	0.384378	0.700698	0.000686612	0.00135018	0.508535	0.611079
rs116725917	3	134802379	-0.000938256	0.000924345	-1.01505	0.310083	-0.00037802	0.00125322	-0.30164	0.762927
rs114807680	3	134804491	0.000417514	0.0015841	0.263566	0.792114	-0.000908692	0.00214669	-0.423299	0.672077
rs959563	3	134806169	-0.000439918	0.000909807	-0.483529	0.628721	-0.00198831	0.0012334	-1.61206	0.10695
rs116078814	3	134810466	-0.000466326	0.00208841	-0.223293	0.823308	0.00128753	0.00283039	0.454896	0.649185
rs78690211	3	134815187	0.000108248	0.000749574	0.144413	0.885175	-0.000158374	0.00101678	-0.155761	0.876222
rs7372166	3	134816062	8.63e-05	0.000452036	0.190886	0.848615	0.000592292	0.000612563	0.966909	0.33359
rs9847974	3	134816828	0.0005432	0.000434913	1.24899	0.211671	-0.000180506	0.000589725	-0.306085	0.75954
rs114991145	3	134818474	-0.000199667	0.00100111	-0.199446	0.841914	5.53e-05	0.00135725	0.0407091	0.967528
rs7374822	3	134820184	0.0002511	0.000430999	0.582601	0.560163	-0.000296872	0.000584076	-0.508276	0.61126
rs11718934	3	134826628	-6.7e-05	0.000460467	-0.145433	0.884369	0.000314066	0.000624337	0.503039	0.614937
rs9813334	3	134829562	0.000380692	0.00100894	0.37732	0.705936	0.00187204	0.00136783	1.36862	0.171119
rs73218217	3	134838234	-0.00188868	0.000969395	-1.94831	0.0513793	-0.000109471	0.00131432	-0.0832911	0.93362
rs7625747	3	134845693	0.00147449	0.000629549	2.34214	0.0191739	0.000390327	0.000853411	0.457374	0.647403
rs1404579	3	134846810	5.44e-05	0.000507444	0.107298	0.914552	-0.000892912	0.000688002	-1.29783	0.194345
rs13076510	3	134848853	-0.00117164	0.000535248	-2.18896	0.0286004	0.000301802	0.000725791	0.415825	0.677539
rs6801065	3	134854242	0.000408558	0.000525745	0.777104	0.437098	-0.00089988	0.000713052	-1.26201	0.206945
rs9845977	3	134858609	0.000749323	0.00108523	0.690473	0.489897	0.00310457	0.00147086	2.11072	0.0347975
rs114520443	3	134868129	0.00229381	0.00163785	1.40049	0.161366	0.00175444	0.00222004	0.790274	0.429368
rs115093902	3	134871028	-0.000830373	0.00187007	-0.444033	0.657019	0.00206626	0.00253636	0.814653	0.415271
rs73218244	3	134876919	-0.00150023	0.000988192	-1.51816	0.128976	0.000686443	0.00134018	0.512203	0.608509
rs13087756	3	134877296	-0.000777268	0.000463306	-1.67765	0.0934159	0.000377202	0.000628049	0.600594	0.548111
rs4894248	3	134886890	-0.000335293	0.000502258	-0.667571	0.504408	4.63e-05	0.000681158	0.0680046	0.945782
rs1501219	3	134891032	-0.00302832	0.0017687	-1.71217	0.0868659	-0.00110933	0.00239733	-0.462734	0.643555
rs34511001	3	134891709	0.000180741	0.000974592	0.185453	0.852874	0.000800286	0.00132169	0.605502	0.544846
rs9866254	3	134892267	-0.000159907	0.00088043	-0.181623	0.855879	-0.000268501	0.0011941	-0.224857	0.822091
rs112360293	3	134892890	-0.00206847	0.00139608	-1.48163	0.138439	-0.000625671	0.00189226	-0.330648	0.740911
rs1042787	3	134898742	-3.36e-05	0.000433295	-0.0774486	0.938267	0.00094097	0.000587296	1.60221	0.109111
rs111471524	3	134904809	-0.000953135	0.00101952	-0.934885	0.349848	0.00132799	0.00138234	0.960682	0.336713
rs116325938	3	134906285	0.00244711	0.00170233	1.43751	0.150575	0.00131711	0.00230771	0.57074	0.568176
rs1021753	3	134909559	0.000479244	0.00043435	1.10336	0.269872	-0.000558283	0.000588832	-0.948121	0.343069
rs17710899	3	134912191	-0.00113849	0.00128293	-0.887416	0.374856	0.000108432	0.00173907	0.0623507	0.950284
rs28733821	3	134912920	0.00164159	0.000942977	1.74086	0.0817088	0.0024056	0.00127847	1.88162	0.0598887
rs115108528	3	134913572	0.00250194	0.00178556	1.40121	0.161152	0.00428678	0.00242038	1.77112	0.0765421
rs115327935	3	134924048	-5.49e-05	0.00139438	-0.0393852	0.968583	-0.00379866	0.00188985	-2.01004	0.0444283
rs7615195	3	134928840	-0.00147647	0.000792519	-1.86301	0.0624617	-0.000161209	0.00107412	-0.150084	0.880698
rs114436917	3	134932805	0.000527888	0.00135961	0.388264	0.697821	0.001103	0.00184339	0.598355	0.549604
rs114771232	3	134935026	0.000193021	0.00157773	0.122341	0.902629	-0.00144702	0.00213882	-0.676551	0.498692
rs72630179	3	134935220	-0.000155277	0.00121323	-0.127986	0.89816	0.00449331	0.00164368	2.73368	0.00626347
rs6788428	3	134940368	0.000430032	0.000490254	0.877161	0.3804	0.00022573	0.000664549	0.339674	0.734102
rs79987238	3	134944083	-0.00146145	0.000745789	-1.9596	0.050043	0.000301515	0.00101085	0.298277	0.765492
rs111989812	3	134954472	0.00223251	0.00115548	1.93211	0.0533474	0.00303597	0.00156642	1.93816	0.0526052
rs1501214	3	134954743	-0.000198284	0.000561279	-0.353271	0.723886	0.000473744	0.000760856	0.622646	0.533518
rs11925678	3	134954848	-0.000452257	0.000527361	-0.857586	0.391122	-0.00131172	0.000714877	-1.83489	0.0665233
rs35879719	3	134955209	0.000344288	0.000595798	0.57786	0.563359	0.000909334	0.000807594	1.12598	0.260175
rs9865620	3	134955715	0.000385272	0.000482059	0.799222	0.424162	0.000304559	0.000653493	0.466048	0.641181
rs6782633	3	134956085	-0.000397868	0.0011932	-0.333445	0.738798	0.000962295	0.00161741	0.59496	0.551871
rs4626121	3	134958418	0.000189809	0.000505405	0.375559	0.707245	-0.000689229	0.00068524	-1.00582	0.314502
rs58343608	3	134959888	-9.59e-05	0.000976874	-0.0981661	0.9218	-0.00128199	0.00132412	-0.968187	0.332952
rs116052381	3	134959902	-0.00167559	0.00196449	-0.852938	0.393695	-0.000898799	0.00266296	-0.337518	0.735727
rs115906433	3	134968429	0.000802448	0.00197007	0.40732	0.683773	0.00180948	0.00267093	0.677474	0.498106
rs3182239	3	134978236	0.000345169	0.000656476	0.525791	0.599034	5.99e-05	0.000890014	0.0673309	0.946318
rs17774248	3	134980222	-0.000375027	0.000980441	-0.382508	0.702085	-0.00136779	0.00132888	-1.02928	0.303348
rs114634259	3	134986454	2.41e-05	0.000865855	0.0277866	0.977832	-0.00146715	0.00117417	-1.24952	0.211476
rs115602890	3	134987022	-0.00138385	0.00191404	-0.723	0.46968	0.000317017	0.00259515	0.122158	0.902774
rs114575875	3	135007293	0.000851093	0.00147102	0.578571	0.562879	0.00373206	0.0019946	1.87109	0.0613339
rs115143235	3	135007438	-0.00242014	0.00145857	-1.65926	0.0970642	-0.0013361	0.00197678	-0.675896	0.499107
rs116801682	3	135014596	0.000751818	0.00139824	0.537688	0.590793	0.00352943	0.00189544	1.86207	0.0625946
rs11921107	3	135019090	0.0004633	0.000500266	0.926107	0.354391	-0.000905819	0.000678228	-1.33557	0.181692
rs28884825	3	135021403	8.58e-06	0.000610904	0.0140388	0.988799	-0.000840673	0.000828203	-1.01506	0.31008
rs9881812	3	135023787	0.000353471	0.000539659	0.654989	0.512476	0.000682045	0.000731197	0.932778	0.350935
rs114378205	3	135025889	-0.00105241	0.00136938	-0.768531	0.442172	-0.000799891	0.00185611	-0.430949	0.666505
rs112461594	3	135031027	-2.53e-05	0.00163785	-0.0154224	0.987695	0.0019109	0.00222088	0.860424	0.389556
rs1526943	3	135034748	-0.00047875	0.000430901	-1.11104	0.26655	0.000680894	0.000584164	1.16559	0.243783
rs115501648	3	135037516	-0.00161006	0.00138653	-1.16122	0.245554	-0.00233893	0.0018794	-1.24451	0.213314
rs11712091	3	135040301	0.00176548	0.0016949	1.04164	0.297579	0.00183241	0.00229809	0.797364	0.42524
rs9826070	3	135046309	-0.000572319	0.000585566	-0.977377	0.328383	0.00197905	0.000793698	2.49346	0.0126512
rs187869064	3	135064378	-0.00226705	0.00182972	-1.23901	0.215342	-0.00183617	0.00247955	-0.740525	0.458982
rs115236778	3	135064892	-0.00269832	0.00182455	-1.4789	0.139169	-0.00021198	0.00247424	-0.0856745	0.931725
rs115732139	3	135069596	-0.00357576	0.0020709	-1.72667	0.0842274	-0.00513588	0.00280723	-1.82952	0.0673228
rs711931	3	135074959	2.32e-05	0.000427545	0.0541785	0.956793	-0.000353676	0.000579667	-0.610137	0.541772
rs62295233	3	135083182	0.000327526	0.000532803	0.614722	0.538738	-0.00141951	0.000722352	-1.96512	0.049401
rs16842962	3	135101243	-0.00188959	0.00149515	-1.26381	0.2063	0.00202183	0.00202825	0.996832	0.318847
rs73227909	3	135110121	0.00183176	0.000717978	2.55128	0.0107332	0.000639624	0.000973137	0.657281	0.511001
rs55835227	3	135132243	-0.00101234	0.00114754	-0.882187	0.377677	-0.000805869	0.0015562	-0.517844	0.604568
rs7618773	3	135136151	0.000197093	0.000554324	0.355555	0.722174	0.00130856	0.000751625	1.74097	0.0816893
rs711959	3	135136722	5.54e-05	0.000540144	0.1026	0.918281	-0.0014768	0.000732347	-2.01653	0.0437455
rs9810126	3	135147545	0.00065647	0.000690796	0.950308	0.341956	0.00026579	0.000936918	0.283685	0.776652
rs62293950	3	135147636	-0.00155	0.00148337	-1.04492	0.296061	0.00144402	0.002012	0.717705	0.47294
rs62293954	3	135153619	-0.00134805	0.000569003	-2.36915	0.0178295	-0.000208655	0.00077146	-0.270468	0.7868
rs114371992	3	135163577	-0.00148859	0.00156039	-0.953984	0.340092	-0.000142926	0.00211553	-0.0675603	0.946136
rs73227938	3	135174671	-0.000555892	0.000600859	-0.925161	0.354883	-0.00170816	0.000814619	-2.09688	0.0360053
rs13089590	3	135174907	0.000904554	0.000586168	1.54317	0.122792	0.00156334	0.000794477	1.96776	0.0490968
rs824069	3	135185359	0.000188448	0.000542128	0.347607	0.728135	-0.00145749	0.000735142	-1.9826	0.0474129
rs116249262	3	135185464	0.000103358	0.00200581	0.0515292	0.958904	0.00332222	0.00271793	1.22233	0.221583
rs11712517	3	135204534	-0.000628379	0.000446091	-1.40864	0.158944	0.000861438	0.000604871	1.42417	0.154399
rs116708776	3	135212065	-0.000700617	0.00109435	-0.640212	0.522035	-0.000668383	0.00148326	-0.450618	0.652265
rs11712655	3	135225249	0.000625053	0.000477647	1.30861	0.190667	0.000924559	0.000647503	1.42788	0.153327
rs9860731	3	135225679	0.000626116	0.000477301	1.31178	0.189594	0.000929826	0.000647186	1.43672	0.150798
rs73229931	3	135233238	0.00172232	0.000745678	2.30974	0.0209032	-5.89e-05	0.00101094	-0.0582862	0.953521
rs1502172	3	135235358	-0.00107338	0.000454209	-2.36318	0.0181193	-0.000518686	0.000615752	-0.842362	0.399586
rs4894291	3	135235742	-0.00135358	0.000433121	-3.12518	0.00177711	-0.000752022	0.000587113	-1.28088	0.200236
rs62294229	3	135236995	-0.00125607	0.00149493	-0.840225	0.400783	0.000323023	0.00202635	0.159411	0.873345
rs6786506	3	135249401	0.000278834	0.000534532	0.521642	0.60192	0.000358932	0.000724601	0.495351	0.620352
rs115670832	3	135254156	-0.00357725	0.00173544	-2.06129	0.0392765	0.00137565	0.00235484	0.584181	0.559099
rs17247300	3	135257415	-0.0011331	0.000556444	-2.03632	0.041719	0.00124819	0.000754428	1.65449	0.0980288
rs11718611	3	135257742	0.000183061	0.00048705	0.375857	0.707024	-0.000138807	0.000660322	-0.210211	0.833503
rs116152646	3	135261258	-0.00147456	0.00126085	-1.1695	0.242203	-0.000967306	0.00170944	-0.565862	0.571488
rs62295003	3	135261283	0.00132243	0.000822282	1.60824	0.107783	-0.00048422	0.00111464	-0.434418	0.663986
rs1502177	3	135267999	0.000440829	0.000427524	1.03112	0.302484	-0.000741415	0.000579863	-1.2786	0.201038
rs9826153	3	135268608	2.65e-05	0.000627652	0.0422011	0.966338	0.00140932	0.000850597	1.65686	0.097549
rs76368894	3	135268650	0.000473408	0.00112812	0.419642	0.674747	-0.000279957	0.00152954	-0.183034	0.854771
rs9869688	3	135269747	5.34e-05	0.000545005	0.0979384	0.921981	6.32e-05	0.000738796	0.0855449	0.931828
rs62295007	3	135273504	0.00215706	0.00110138	1.9585	0.0501723	0.00299168	0.00149305	2.00374	0.0450991
rs9289495	3	135276133	-0.000175406	0.000822252	-0.213325	0.831074	0.00178066	0.00111432	1.59798	0.110047
rs1540732	3	135277355	0.000548786	0.00043902	1.25002	0.211292	-4.54e-05	0.000595096	-0.0762654	0.939208
rs16843122	3	135278749	0.000821555	0.000460605	1.78364	0.0744826	-0.00045405	0.000624616	-0.726927	0.467271
rs13088600	3	135282819	0.000810679	0.000499926	1.6216	0.104891	0.000614086	0.000677523	0.906369	0.364741
rs12633717	3	135285741	0.000140849	0.000554894	0.25383	0.799627	0.00025469	0.000752265	0.338565	0.734938
rs114101798	3	135286950	0.00203054	0.00180052	1.12775	0.259425	0.000619202	0.00244157	0.253608	0.799798
rs2102161	3	135287284	-0.00198514	0.00102758	-1.93186	0.0533772	4.76e-05	0.0013926	0.034149	0.972758
rs10935173	3	135290619	-2.86e-05	0.000492273	-0.0580749	0.953689	-0.00023024	0.00066738	-0.34499	0.730102
rs6439579	3	135291733	0.000396165	0.000427607	0.926471	0.354202	0.000768994	0.000579758	1.3264	0.184707
rs35731839	3	135293915	8.64e-05	0.000471197	0.183463	0.854435	0.000404953	0.000638676	0.634051	0.526048
rs75027740	3	135313695	-0.00197784	0.0011538	-1.7142	0.0864927	-0.000876615	0.00156449	-0.560319	0.575262
rs7612342	3	135316558	-0.000474812	0.000475163	-0.999261	0.317669	-0.000476128	0.000643965	-0.739369	0.459684
rs59104984	3	135322531	-0.00225573	0.00113918	-1.98014	0.0476884	-0.000757242	0.00154481	-0.490184	0.624004
rs113239027	3	135336378	0.000499306	0.000862301	0.579039	0.562563	0.000688479	0.00116932	0.588786	0.556006
rs6762033	3	135337113	0.000192473	0.000607716	0.316716	0.751459	-8.6e-05	0.000823838	-0.104358	0.916886
rs112299848	3	135339201	-0.000330537	0.000745906	-0.443134	0.657669	-0.000433732	0.00101118	-0.428936	0.66797
rs9834357	3	135340074	-0.00309147	0.00104784	-2.95031	0.00317476	-0.000235573	0.00142031	-0.16586	0.868267
rs114927541	3	135347072	0.00205704	0.00172063	1.19552	0.231887	0.00251253	0.00233268	1.0771	0.281435
rs78697781	3	135351777	-0.00031382	0.00068183	-0.460261	0.64533	-0.000105985	0.000924153	-0.114684	0.908696
rs7647247	3	135374035	0.00144318	0.00106279	1.35792	0.17449	-0.00169502	0.00144095	-1.17632	0.239468
rs1900611	3	135384278	0.00171119	0.00110308	1.55129	0.120833	-0.00174807	0.00149555	-1.16884	0.242467
rs114870451	3	135390368	3.89e-06	0.00131143	0.00296842	0.997632	-0.000763679	0.00177833	-0.429437	0.667606
rs9858287	3	135392550	0.00319363	0.00157603	2.02637	0.0427274	-0.00223464	0.00213619	-1.04609	0.295522
rs7635270	3	135394673	-0.0019182	0.00100997	-1.89927	0.0575306	0.00132995	0.00136898	0.971487	0.331307
rs115418467	3	135405534	0.00163524	0.000761429	2.14759	0.0317471	0.000694535	0.00103227	0.672825	0.501059
rs114679905	3	135418841	0.00112916	0.000964241	1.17104	0.241585	-0.00211172	0.00130725	-1.61539	0.106228
rs116169845	3	135422942	0.00460582	0.00197017	2.33778	0.0193993	-0.00257179	0.00267095	-0.962873	0.335612
rs116459219	3	135427854	0.00423841	0.00177566	2.38694	0.0169898	0.00161497	0.00240691	0.670969	0.502241
rs13100582	3	135430371	5.45e-05	0.00064535	0.084427	0.932717	5.26e-05	0.000874785	0.0600772	0.952094
rs17248276	3	135434791	-0.000392779	0.000669918	-0.586309	0.557668	-0.000427744	0.000908176	-0.470992	0.637647
rs13066616	3	135449686	7.67e-05	0.000493891	0.155245	0.876628	-0.000498542	0.000669722	-0.744401	0.456635
rs116818670	3	135454527	0.00133464	0.00121321	1.1001	0.271291	0.00163594	0.00164473	0.994659	0.319903
rs1374773	3	135457953	-0.000186787	0.00054049	-0.345589	0.729652	-8.66e-05	0.000732762	-0.118211	0.905901
rs1447600	3	135457984	0.000701918	0.000522174	1.34422	0.178877	-0.000713584	0.000707892	-1.00804	0.313436
rs12632633	3	135458294	0.000177947	0.000595939	0.298599	0.765247	0.00216576	0.000807843	2.68092	0.00734248
rs115196834	3	135469193	0.00055041	0.00181989	0.302442	0.762316	-0.00112186	0.00246888	-0.4544	0.649541
rs4894319	3	135475923	-0.00109273	0.000527676	-2.07084	0.0383748	-0.000583115	0.000715361	-0.815133	0.414997
rs12152211	3	135478320	-0.00326476	0.000701605	-4.65327	3.27e-06	-0.000231047	0.000950988	-0.242954	0.808041
rs115115535	3	135485485	0.00117029	0.00171335	0.68304	0.494582	0.00408119	0.00232357	1.75643	0.0790154
rs9873976	3	135496946	-0.00295304	0.000770668	-3.83179	0.000127239	-0.000475696	0.00104468	-0.45535	0.648858
rs115412161	3	135497848	-0.000381792	0.000886855	-0.430501	0.666831	-0.00116165	0.00120248	-0.966042	0.334024
rs115119434	3	135505101	0.00165426	0.00130302	1.26956	0.204243	0.000308234	0.00176713	0.174427	0.86153
rs112385756	3	135510082	-0.000634066	0.00114543	-0.553564	0.579877	-0.000480859	0.0015532	-0.309592	0.756871
rs13072716	3	135517055	-0.00189354	0.000745461	-2.54009	0.0110829	0.00142614	0.00101065	1.41112	0.158211
rs9838924	3	135517069	-0.000728704	0.00130075	-0.560219	0.57533	-0.0020069	0.00176339	-1.13809	0.255083
rs60463115	3	135521036	-0.00158474	0.00114061	-1.38939	0.164716	0.00043544	0.0015462	0.281619	0.778236
rs61789024	3	135527345	0.000158426	0.000540665	0.293021	0.769506	0.00085492	0.000733042	1.16626	0.243509
rs78838685	3	135532067	0.00300611	0.00125119	2.4026	0.0162798	0.00150563	0.00169638	0.887552	0.374782
rs114825248	3	135532451	-0.00179831	0.00138419	-1.29918	0.193883	0.00166439	0.00187586	0.887265	0.374937
rs73219871	3	135535423	-0.0015059	0.001709	-0.881153	0.378235	-0.00211606	0.00231671	-0.91339	0.361038
rs114759819	3	135547810	0.00353131	0.00144066	2.45118	0.0142394	-0.000777785	0.00195311	-0.398229	0.690462
rs34322597	3	135550945	0.00150586	0.000634949	2.37163	0.0177104	-0.00236233	0.000860933	-2.74392	0.00607147
rs116830325	3	135554049	-0.00327626	0.00196237	-1.66954	0.0950116	-0.00163291	0.00266056	-0.613748	0.539382
rs61790391	3	135560388	0.000663948	0.000520204	1.27632	0.201843	0.000727911	0.000705371	1.03195	0.302094
rs13099318	3	135569317	-0.000261035	0.000478306	-0.545748	0.585239	-0.000788964	0.000648355	-1.21687	0.223654
rs61790397	3	135572518	-0.00125334	0.000857475	-1.46167	0.143834	-0.0012448	0.00116274	-1.07058	0.284361
rs2400700	3	135572632	0.00115166	0.000731991	1.57333	0.115643	0.00175926	0.000992319	1.77288	0.0762498
rs79992946	3	135575480	-0.000811984	0.00124428	-0.652575	0.514031	-0.00160941	0.00168673	-0.954159	0.340004
rs1401543	3	135587811	0.00066013	0.000520731	1.2677	0.204907	0.000637833	0.000706038	0.903397	0.366316
rs28758576	3	135602459	-0.00282976	0.000712929	-3.9692	7.21e-05	0.000526844	0.000966285	0.545226	0.585599
rs77527047	3	135613972	0.00211575	0.000792853	2.66852	0.00761893	5e-05	0.00107455	0.0465416	0.962879
rs9819988	3	135624570	-0.0020105	0.000452275	-4.44531	8.78e-06	0.000570582	0.000613147	0.930579	0.352072
rs13065836	3	135625601	0.00126808	0.0006637	1.91061	0.056055	-0.00322747	0.000899883	-3.58654	0.000335146
rs116125956	3	135646368	0.000712567	0.00199427	0.357308	0.720862	0.000133029	0.00270399	0.0491973	0.960762
rs116597875	3	135649501	0.00234128	0.00209735	1.11631	0.264292	0.00340058	0.00284273	1.19624	0.231604
rs116410695	3	135665726	0.00302526	0.00124093	2.4379	0.0147735	-0.00100877	0.00168269	-0.599502	0.548838
rs13075579	3	135690784	0.000821175	0.000570081	1.44045	0.14974	-0.00205865	0.000772945	-2.66339	0.00773618
rs9873015	3	135716966	-0.00148699	0.00141247	-1.05276	0.292452	-0.00169582	0.00191591	-0.885126	0.37609
rs73222209	3	135717033	-0.000318936	0.00106448	-0.299618	0.764469	0.000442649	0.00144246	0.306871	0.758942
rs115606762	3	135717467	0.00100887	0.00124965	0.807315	0.419486	0.00214787	0.00169513	1.26708	0.205127
rs9814557	3	135720540	-0.00195168	0.00045535	-4.2861	1.82e-05	0.000372924	0.00061723	0.604189	0.545718
rs9872542	3	135720673	-0.00192182	0.000455117	-4.2227	2.41e-05	0.00039161	0.000617022	0.634678	0.525639
rs6779903	3	135720851	0.000645157	0.000481082	1.34105	0.179904	-0.00123882	0.000652343	-1.89903	0.057561
rs34629706	3	135721036	-0.000158177	0.000795891	-0.198741	0.842465	0.000791178	0.00107875	0.733423	0.463301
rs115951794	3	135721085	-0.00131031	0.00210493	-0.622496	0.533616	-0.00394383	0.00285339	-1.38216	0.166925
rs34901937	3	135721781	0.00194517	0.000804201	2.41876	0.015574	-0.000644992	0.00109009	-0.591684	0.554063
rs61757744	3	135721981	-0.00229443	0.0017818	-1.28771	0.197848	-0.000527885	0.00241592	-0.218503	0.827038
rs17197552	3	135722264	-0.00193662	0.000456331	-4.24389	2.2e-05	0.000418247	0.000618657	0.676057	0.499005
rs2177407	3	135741565	0.00063799	0.000479249	1.33123	0.183114	-0.00139708	0.00064959	-2.1507	0.0315004
rs9836600	3	135741887	-0.00497128	0.00108698	-4.5735	4.8e-06	-0.00115714	0.00147362	-0.785238	0.432315
rs1523594	3	135742367	0.00266683	0.00104692	2.54729	0.0108567	0.000563809	0.00141914	0.397289	0.691155
rs9826032	3	135745762	-0.00243001	0.00185301	-1.31139	0.189727	-0.00322424	0.00251113	-1.28398	0.19915
rs76401139	3	135746680	0.000912948	0.00134436	0.679095	0.497078	-0.00120841	0.00182265	-0.662997	0.507333
rs77121034	3	135746796	-0.00138868	0.00185797	-0.74742	0.454811	-0.00344698	0.00251854	-1.36864	0.171112
rs3832193	3	135759669	0.000650932	0.000480929	1.35349	0.1759	-0.00128593	0.000651916	-1.97253	0.04855
rs2140450	3	135769746	0.00115797	0.000434218	2.6668	0.00765817	0.000626192	0.000588685	1.06371	0.287459
rs115890825	3	135773481	-0.00497477	0.000993012	-5.00978	5.45e-07	-0.00136018	0.00134593	-1.01058	0.312217
rs73222223	3	135781153	-0.0022776	0.00200342	-1.13686	0.255598	-0.000756241	0.00271482	-0.27856	0.780583
rs61791718	3	135791534	-0.00109251	0.001394	-0.783724	0.433202	-0.00220598	0.00188953	-1.16747	0.243021
rs116090319	3	135809730	0.000298318	0.00125002	0.238651	0.811376	-0.000273668	0.00169452	-0.161502	0.871698
rs1278493	3	135814009	0.00160308	0.000429169	3.73533	0.000187507	0.00126529	0.000581847	2.17461	0.0296598
rs78811952	3	135821704	0.00055488	0.00142404	0.389652	0.696794	0.0045012	0.00193064	2.33145	0.0197301
rs7634492	3	135824130	-0.00196388	0.00087619	-2.24138	0.025002	-0.00216507	0.00118781	-1.82274	0.0683435
rs200024034	3	135825050	0.00349558	0.00145034	2.41017	0.0159456	0.00328764	0.00196605	1.67221	0.0944841
rs111611688	3	135864127	0.00193039	0.001817	1.0624	0.288053	-0.00387936	0.00246316	-1.57495	0.115269
rs71336052	3	135898617	0.00113882	0.00163706	0.695652	0.486647	-0.000560176	0.00222067	-0.252256	0.800844
rs10935179	3	135908786	0.00339771	0.00132438	2.5655	0.0103032	-0.00211717	0.00179533	-1.17927	0.238292
rs9845457	3	135914476	-0.00046687	0.000435591	-1.07181	0.283807	-0.00199168	0.000590381	-3.37354	0.000742165
rs645040	3	135926622	0.00213518	0.000508939	4.19536	2.73e-05	-0.00206042	0.000689892	-2.98659	0.00282131
rs61789562	3	135926784	0.00223237	0.000659709	3.38387	0.000714822	-0.00244591	0.000894207	-2.73528	0.00623306
rs9873767	3	135930406	0.000430488	0.000497826	0.864735	0.387185	4.32e-05	0.00067488	0.0639846	0.948983
rs78015804	3	135950696	0.000979116	0.00173042	0.565824	0.571514	0.00129762	0.00234607	0.553102	0.580194
rs632251	3	135951491	-0.000945494	0.000426371	-2.21754	0.0265869	-0.00122922	0.000577977	-2.12676	0.0334409
rs684773	3	135956305	0.00201626	0.000503301	4.00608	6.18e-05	-0.0025712	0.000682255	-3.76867	0.00016415
rs41345846	3	135956639	0.00137869	0.000898186	1.53497	0.124792	0.00224107	0.00121873	1.83887	0.0659358
rs115064616	3	135966726	0.00349497	0.00134385	2.60071	0.00930359	0.00373839	0.00182196	2.05185	0.0401849
rs9844666	3	135974216	-0.00316717	0.000499902	-6.33559	2.37e-10	0.000746953	0.000677722	1.10215	0.270396
rs74934894	3	136000349	-0.00125175	0.00189545	-0.660396	0.509	-0.0024225	0.00257003	-0.942596	0.345889
rs116094500	3	136004961	0.00204904	0.00167507	1.22325	0.221235	0.000272417	0.00227024	0.119995	0.904487
rs66895236	3	136032049	-0.00123614	0.000740228	-1.66994	0.0949319	0.000589475	0.00100357	0.58738	0.556949
rs17199880	3	136054853	-0.00222665	0.000711621	-3.12899	0.00175428	-0.00176416	0.000964828	-1.82847	0.0674795
rs17200118	3	136062523	0.000944553	0.00116416	0.811359	0.41716	0.00207543	0.00157802	1.31521	0.18844
rs1145101	3	136069286	0.00227145	0.000547502	4.14876	3.34e-05	-0.00245505	0.000742141	-3.30806	0.000939565
rs76270275	3	136074576	0.00443323	0.00154552	2.86843	0.00412539	0.00336949	0.00209511	1.60826	0.107779
rs9289509	3	136087494	-0.00117291	0.00162916	-0.719945	0.47156	-0.00179998	0.00221006	-0.814449	0.415389
rs73222301	3	136094304	-0.000629691	0.00144171	-0.436766	0.662281	-0.00102411	0.00195384	-0.524156	0.600171
rs684845	3	136101667	0.00207837	0.000549266	3.7839	0.000154418	0.00189106	0.000744655	2.53951	0.0111014
rs61789642	3	136109696	0.00246245	0.000639389	3.85126	0.000117537	-0.0025485	0.000866813	-2.94008	0.00328148
rs114452756	3	136150869	0.00294051	0.00099474	2.95606	0.00311624	-0.00170828	0.0013485	-1.2668	0.205227
rs13069326	3	136152562	0.00137009	0.00160047	0.856054	0.391969	0.000864727	0.00217018	0.398459	0.690292
rs10935184	3	136153468	0.00174921	0.000432566	4.0438	5.26e-05	0.00186457	0.000586673	3.17821	0.00148204
rs75268054	3	136154334	-0.00039354	0.00148446	-0.265106	0.790928	0.000392533	0.0020122	0.195076	0.845333
rs17364170	3	136163234	0.000359092	0.00164118	0.218801	0.826805	0.00422277	0.00222482	1.89803	0.0576936
rs114192045	3	136168126	0.00278362	0.00161642	1.72209	0.0850541	-0.00333623	0.00219109	-1.52264	0.12785
rs188460966	3	136197850	0.000465304	0.0016199	0.287243	0.773927	0.000992221	0.00219599	0.451834	0.651389
rs9820485	3	136228566	-0.000574777	0.000914965	-0.628195	0.529877	-0.000804474	0.00124045	-0.648535	0.516639
rs13092193	3	136240366	-0.00314	0.000500067	-6.27915	3.41e-10	0.000774294	0.000677815	1.14234	0.253314
rs6773495	3	136240403	-0.00215359	0.0007167	-3.00487	0.00265715	-0.00148358	0.00097194	-1.52642	0.126907
rs76223356	3	136248188	0.00198347	0.00181266	1.09423	0.273853	0.003482	0.00245557	1.418	0.156192
rs74648298	3	136252872	0.00153809	0.000756601	2.03289	0.0420645	-0.00185093	0.00102576	-1.80445	0.071162
rs7612160	3	136272805	-0.00338183	0.00045077	-7.50234	6.29e-14	0.000217287	0.00061119	0.355514	0.722205
rs77145930	3	136277501	0.00202344	0.000707093	2.86163	0.00421499	0.00191498	0.000958732	1.99741	0.0457813
rs67113926	3	136287034	-0.00149719	0.000751645	-1.99189	0.0463841	0.000542738	0.00101928	0.532472	0.5944
rs2880501	3	136295540	0.000945319	0.00133832	0.70635	0.479971	-0.00228995	0.00181474	-1.26186	0.206999
rs940174	3	136309710	0.00172194	0.000434576	3.96233	7.42e-05	0.00181389	0.000589168	3.07873	0.00207906
rs76578737	3	136350891	0.000689236	0.000826032	0.834394	0.40406	0.00176822	0.00111997	1.5788	0.114382
rs116245010	3	136356311	-0.00190001	0.0011022	-1.72383	0.0847396	0.00296554	0.00149453	1.98426	0.0472276
rs9845762	3	136356464	0.0014095	0.000469425	3.00262	0.00267692	-0.00232521	0.000636362	-3.65391	0.000258325
rs73230015	3	136362223	-0.00375163	0.000965839	-3.88432	0.000102637	-0.000984364	0.00130906	-0.751962	0.452074
rs73230027	3	136388635	-0.000284281	0.00143862	-0.197606	0.843353	-0.000518133	0.00195041	-0.265653	0.790507
rs78454357	3	136394139	0.00434009	0.00156573	2.77193	0.00557286	0.0035921	0.00212224	1.6926	0.0905323
rs34169052	3	136468000	0.00238282	0.000702521	3.39181	0.000694413	-0.00285419	0.000952455	-2.99667	0.00272972
rs115735638	3	136472667	-0.00216235	0.0015583	-1.38764	0.165248	0.00431344	0.00211308	2.0413	0.0412217
rs61790846	3	136483725	-0.0019289	0.000601365	-3.20754	0.00133891	-0.00157399	0.000815259	-1.93066	0.0535259
rs71336078	3	136489602	0.00223966	0.000600626	3.72887	0.000192373	-0.0022266	0.000814305	-2.73435	0.00625064
rs74582496	3	136497969	-0.000156125	0.00163016	-0.0957724	0.923701	0.00460481	0.00221068	2.08298	0.0372538
rs900816	3	136502568	0.00172652	0.00057893	2.98225	0.00286159	0.00184926	0.000784662	2.35676	0.0184356
rs1280622	3	136508008	0.00161052	0.000433931	3.71147	0.000206095	0.00184521	0.000588384	3.13606	0.00171249
rs13098800	3	136509041	0.00123081	0.00159801	0.770216	0.441172	0.00120575	0.00216711	0.556383	0.577949
rs79470404	3	136509875	0.0027875	0.00164478	1.69476	0.0901221	0.000315151	0.00223042	0.141296	0.887636
rs75359259	3	136511459	0.00342399	0.0010995	3.11413	0.00184505	0.00237717	0.0014903	1.59509	0.110693
rs115374726	3	136520881	-0.00192042	0.0012868	-1.4924	0.135596	9.42e-05	0.00174363	0.054031	0.956911
rs28458819	3	136522314	0.00123383	0.000428166	2.88166	0.00395615	0.000984125	0.000580495	1.69532	0.0900159
rs114706955	3	136524500	-0.00313097	0.00151843	-2.06197	0.039211	-0.000118918	0.00205762	-0.0577939	0.953913
rs9833232	3	136558135	-0.0043941	0.000864112	-5.0851	3.68e-07	-0.000846653	0.00117087	-0.7231	0.469619
rs1569228	3	136558759	0.00109434	0.000459924	2.37939	0.0173421	-0.00183469	0.00062338	-2.94314	0.00324928
rs1052618	3	136574501	0.00114637	0.000459018	2.49745	0.0125095	-0.00182541	0.000622223	-2.9337	0.00334973
rs3076229	3	136574578	0.00116492	0.000460122	2.53177	0.0113494	-0.00184857	0.000623621	-2.96425	0.00303445
rs71630059	3	136581611	0.00238526	0.00052214	4.56824	4.92e-06	-0.00192034	0.000707862	-2.71288	0.00667058
rs62410402	3	136590593	0.0027397	0.000795126	3.44561	0.000569841	-0.000999867	0.00107782	-0.927676	0.353576
rs78597065	3	136596318	0.0008397	0.000857942	0.978737	0.327711	0.00237315	0.0011631	2.04036	0.0413152
rs74736071	3	136604687	0.00154977	0.00187405	0.826962	0.408259	0.00067762	0.00254026	0.266752	0.789661
rs79462568	3	136612497	-0.00147006	0.00195157	-0.753272	0.451287	-0.000519988	0.00264409	-0.19666	0.844094
rs73231944	3	136622008	-0.00191715	0.000709739	-2.7012	0.00690937	-0.00109119	0.000962069	-1.13421	0.256708
rs79929954	3	136623748	-0.0033758	0.00151034	-2.23512	0.02541	-0.00030258	0.00204677	-0.147833	0.882474
rs13320485	3	136664737	-0.00163053	0.00166516	-0.979202	0.327481	-0.00185027	0.00225772	-0.819531	0.412484
rs1433319	3	136666599	0.00105989	0.00045948	2.30673	0.0210708	-0.00195784	0.000623019	-3.1425	0.00167528
rs10513018	3	136674468	-0.0043485	0.000689493	-6.30681	2.85e-10	-0.000213191	0.000934655	-0.228096	0.819572
rs835635	3	136674654	7.31e-05	0.000996886	0.0733058	0.941563	-0.00161585	0.00135143	-1.19566	0.231831
rs6773440	3	136677064	0.00135259	0.000649862	2.08134	0.0374032	-0.0032951	0.000879887	-3.74491	0.000180492
rs112279310	3	136694618	0.00317752	0.00187519	1.69451	0.09017	0.00439714	0.0025433	1.72891	0.0838256
rs79146252	3	136720481	-0.00365394	0.00173007	-2.11202	0.0346859	-0.000446407	0.00234487	-0.190376	0.849014
rs74790569	3	136730564	0.000811533	0.00146482	0.554014	0.57957	-0.00104033	0.00198673	-0.52364	0.600529
rs75719051	3	136744106	0.000732814	0.00161088	0.454915	0.649171	0.00534733	0.00218493	2.44736	0.0143912
rs754694	3	136752551	-0.000924568	0.000429477	-2.15278	0.0313371	-0.000533186	0.000582347	-0.915581	0.359887
rs9817061	3	136754251	-0.000940429	0.000432805	-2.17287	0.029791	-0.000737808	0.000586562	-1.25785	0.208447
rs16844435	3	136754700	-0.000249812	0.00110162	-0.226767	0.820605	-0.00157299	0.00149355	-1.05318	0.292258
rs12635287	3	136759378	-0.000658463	0.000521473	-1.2627	0.206699	-0.00123224	0.000707087	-1.7427	0.0813874
rs6772642	3	136760945	0.00144072	0.000434435	3.31631	0.000912255	0.00095813	0.000588961	1.62681	0.103778
rs1385304	3	136761161	-0.000525394	0.000545956	-0.962337	0.335881	-0.00163309	0.000740301	-2.20599	0.0273856
rs9877690	3	136769014	0.00043155	0.000502937	0.85806	0.39086	-0.000763944	0.000681838	-1.12042	0.262536
rs752923	3	136792237	0.000403771	0.000916326	0.440641	0.659473	-0.000762875	0.00124257	-0.613951	0.539248
rs111706244	3	136793289	0.00153681	0.00171458	0.89632	0.370083	0.00532117	0.00232523	2.28845	0.0221123
rs9838513	3	136794971	-0.00164649	0.000429714	-3.83159	0.000127341	-0.000423922	0.000582527	-0.727729	0.46678
rs74986638	3	136801886	-4.48e-05	0.00104223	-0.0430148	0.96569	-0.000600616	0.00141268	-0.425159	0.670721
rs7643406	3	136818041	-0.000123482	0.000590884	-0.208979	0.834465	0.000101989	0.000800667	0.127381	0.898639
rs11717069	3	136848894	0.00227111	0.000529097	4.29243	1.77e-05	0.00123365	0.000717153	1.7202	0.0853963
rs1440699	3	136854978	-0.00034036	0.000532618	-0.639032	0.522803	0.000369805	0.000721953	0.512228	0.608492
rs1530211	3	136856502	0.00100296	0.00042962	2.33454	0.0195681	0.000511188	0.000582591	0.877438	0.38025
rs9858593	3	136869141	-0.000815098	0.000444356	-1.83433	0.0666054	-0.000719541	0.000602356	-1.19454	0.232266
rs12497087	3	136877854	-0.000342988	0.000532573	-0.64402	0.519563	0.000419594	0.000721894	0.581241	0.561078
rs75088643	3	136882336	0.000180872	0.00110253	0.164052	0.869691	0.00124508	0.00149482	0.832928	0.404886
rs12485409	3	136904074	-0.00163022	0.000680127	-2.39694	0.0165334	-0.000570287	0.000922061	-0.618491	0.536252
rs10513028	3	136905916	-9.9e-05	0.000510488	-0.194014	0.846165	0.000117368	0.000692099	0.169582	0.865339
rs78199411	3	136910268	-0.000133982	0.00123966	-0.10808	0.913933	-0.00153016	0.00168066	-0.910448	0.362587
rs10935233	3	136910846	0.00118101	0.000449742	2.62597	0.00864071	-0.000364532	0.000609892	-0.5977	0.550041
rs66988653	3	136923815	-0.00219731	0.00071057	-3.09232	0.00198619	-0.000538753	0.000963187	-0.559344	0.575927
rs6768160	3	136924925	1.77e-05	0.000438614	0.0402638	0.967883	0.00129881	0.000594711	2.18393	0.028968
rs116821991	3	136928256	0.000701705	0.00122441	0.573097	0.566579	-5.05e-05	0.00166002	-0.0304329	0.975722
rs73219042	3	136928921	-0.000208991	0.000636736	-0.328222	0.742744	0.000205707	0.000863004	0.238362	0.811601
rs111752260	3	136929171	0.00255008	0.00183768	1.38766	0.16524	-0.00227195	0.00249044	-0.912268	0.361628
rs1461511	3	136936116	-0.000597067	0.000447802	-1.33333	0.182425	-0.000553599	0.000607029	-0.911981	0.36178
rs9852843	3	136938812	0.000400169	0.000517248	0.773649	0.439139	-0.0014245	0.000701088	-2.03184	0.0421703
rs114574989	3	136939601	0.0023585	0.00153641	1.53507	0.124768	0.00208791	0.00208224	1.00272	0.315995
rs11717233	3	136967562	0.00242907	0.000874898	2.77641	0.00549665	0.00263835	0.00118585	2.22487	0.026091
rs116575621	3	136979648	0.00027969	0.0017134	0.163237	0.870332	-0.00544923	0.00232377	-2.345	0.0190277
rs9842006	3	136990937	-0.000909204	0.00114842	-0.791702	0.428535	-0.000349074	0.00155641	-0.224281	0.822539
rs13069316	3	137009434	0.00189191	0.000671136	2.81896	0.00481821	0.00287855	0.000909974	3.16333	0.00155988
rs35361620	3	137009937	-0.00100832	0.000582357	-1.73144	0.0833745	0.000841035	0.000789546	1.06521	0.28678
rs114530307	3	137010440	-0.00379444	0.00106962	-3.54747	0.000389008	0.0016417	0.00144973	1.13242	0.257459
rs114448982	3	137031437	-0.000151333	0.0016982	-0.0891137	0.928992	-0.00514081	0.00230282	-2.23239	0.0255896
rs115809697	3	137038381	0.000798749	0.000920616	0.867624	0.385601	-0.000567788	0.00124794	-0.454981	0.649124
rs114334677	3	137043694	-9.69e-05	0.00161313	-0.0600729	0.952098	-0.00148676	0.00218703	-0.67981	0.496626
rs77445175	3	137044802	-0.00239355	0.00163635	-1.46274	0.14354	0.00430668	0.00221679	1.94275	0.0520467
rs77078098	3	137045660	0.00123654	0.00115625	1.06944	0.284873	-0.000280591	0.00156758	-0.178996	0.857941
rs76446309	3	137052288	-0.00237816	0.000843639	-2.81893	0.00481867	-0.00188358	0.00114368	-1.64696	0.0995678
rs3845929	3	137052637	-0.000614683	0.000647454	-0.949386	0.342425	0.0016295	0.000877596	1.85677	0.0633443
rs75849781	3	137059593	-0.00084842	0.00163042	-0.520369	0.602806	0.001729	0.00221189	0.781685	0.434401
rs34182093	3	137061083	-0.000992796	0.00160324	-0.619245	0.535756	0.000340854	0.00217479	0.15673	0.875458
rs79593197	3	137080188	0.000667563	0.0011533	0.578827	0.562706	0.000420839	0.00156373	0.269126	0.787833
rs13100602	3	137100966	-0.00124076	0.000436694	-2.84126	0.00449386	-0.000573612	0.000591925	-0.969062	0.332515
rs1382269	3	137108482	0.00134603	0.000426322	3.1573	0.00159253	-0.000151047	0.000577921	-0.261362	0.793813
rs34952627	3	137130628	0.00185787	0.00136383	1.36225	0.173122	0.00359557	0.00184878	1.94484	0.0517957
rs55858403	3	137160890	-0.00077575	0.000429965	-1.80422	0.0711983	0.000722193	0.000583069	1.23861	0.215493
rs13088784	3	137164295	-0.00179218	0.00160366	-1.11756	0.263757	0.00019704	0.00217493	0.090596	0.927814
rs77693251	3	137165643	-0.000999707	0.00116968	-0.854684	0.392727	0.00389269	0.00158571	2.45485	0.0140949
rs9817439	3	137165924	-0.000721355	0.000427645	-1.68681	0.0916414	0.000753314	0.000579741	1.2994	0.193809
rs186135902	3	137167665	-0.000507483	0.00160629	-0.315935	0.752052	0.00113249	0.00217719	0.52016	0.602952
rs114751465	3	137181356	0.000592604	0.000875862	0.676595	0.498663	-0.00121529	0.00118733	-1.02355	0.306047
rs59120530	3	137181392	-0.00104575	0.00103746	-1.00799	0.313461	0.00310935	0.00140666	2.21045	0.027075
rs116750405	3	137193201	-0.00150584	0.00192427	-0.782552	0.433891	-0.00167619	0.00260852	-0.642584	0.520495
rs6765426	3	137193733	-0.000566428	0.000620396	-0.913011	0.361237	0.000772329	0.000841033	0.91831	0.358457
rs79060246	3	137200667	-0.001071	0.000937554	-1.14233	0.253316	0.00180854	0.00127111	1.42281	0.154793
rs116520047	3	137209078	0.000596173	0.00107887	0.552591	0.580544	0.000223197	0.00146237	0.152627	0.878692
rs114736329	3	137210833	-0.00020413	0.00167729	-0.121702	0.903135	0.0010213	0.00227401	0.449117	0.653348
rs11922179	3	137224838	0.000500011	0.000809336	0.617804	0.536705	0.00119204	0.00109719	1.08645	0.27728
rs116277549	3	137227259	-0.0011581	0.00191885	-0.603534	0.546154	-0.00459647	0.00260108	-1.76714	0.0772055
rs725513	3	137229783	-0.000720674	0.000562351	-1.28154	0.200006	0.00167856	0.000762283	2.20202	0.0276646
rs6762966	3	137245550	-0.000752866	0.000438087	-1.71853	0.085701	0.00021472	0.000593907	0.361538	0.717698
rs112996590	3	137248018	0.00224019	0.00187545	1.19448	0.23229	0.00301377	0.00254154	1.1858	0.235701
rs981626	3	137250044	-0.000834359	0.000547303	-1.52449	0.127387	5.91e-05	0.00074184	0.0796535	0.936513
rs35492261	3	137250900	0.000602185	0.00123092	0.489214	0.624691	0.00177067	0.0016685	1.06124	0.288582
rs12631684	3	137256080	-0.0010974	0.000445642	-2.46251	0.0137975	-0.000219132	0.000603988	-0.362809	0.716748
rs6801655	3	137272886	-0.00121371	0.000648404	-1.87184	0.06123	-0.00088896	0.000878947	-1.01139	0.31183
rs115766037	3	137275274	-0.000952215	0.00130183	-0.731443	0.464509	-0.00104293	0.0017646	-0.591029	0.554501
rs78179098	3	137278392	-0.000477853	0.00164248	-0.290934	0.771102	0.00191472	0.00222786	0.859446	0.390095
rs959177	3	137292798	0.000381228	0.000462513	0.824253	0.409796	0.000582698	0.000626961	0.9294	0.352683
rs67961040	3	137295790	-0.000778405	0.000583539	-1.33394	0.182225	-0.000210571	0.000791055	-0.26619	0.790093
rs73864709	3	137300244	-0.00177382	0.00131975	-1.34406	0.178929	0.000699422	0.001789	0.390956	0.69583
rs1610111	3	137301734	-0.00117519	0.000520843	-2.25632	0.0240515	-0.00110669	0.000706075	-1.56739	0.117025
rs9681273	3	137307464	0.000502825	0.00164583	0.305514	0.759975	0.000978302	0.00223117	0.43847	0.661046
rs28414996	3	137320411	-0.000581466	0.000428376	-1.35737	0.174664	-0.000619987	0.00058073	-1.0676	0.285702
rs56059503	3	137326511	-0.000625556	0.00107783	-0.580387	0.561654	-0.000197728	0.00146112	-0.135326	0.892354
rs74440625	3	137336456	0.000661717	0.00142717	0.463658	0.642893	-0.00232081	0.00193481	-1.1995	0.230333
rs1540515	3	137337714	-0.000965118	0.000477332	-2.0219	0.0431876	-0.000640319	0.000647123	-0.989487	0.322426
rs76882348	3	137346929	-2.25e-05	0.00164794	-0.013634	0.989122	0.00132789	0.00223397	0.594408	0.55224
rs116260789	3	137365748	0.00467111	0.00150168	3.11059	0.00186729	0.00383456	0.00203614	1.88325	0.0596673
rs78419938	3	137365752	0.00162383	0.000907378	1.78959	0.0735216	7.5e-05	0.00123019	0.0609394	0.951408
rs115437218	3	137367782	0.00130554	0.00133235	0.979875	0.327148	0.000642544	0.00180523	0.355935	0.721889
rs9825210	3	137368278	-0.000242249	0.000428422	-0.565445	0.571772	0.000859854	0.000580845	1.48035	0.138781
rs77065022	3	137372252	0.001464	0.000678781	2.15681	0.0310212	-0.00109326	0.000920127	-1.18816	0.234771
rs9851464	3	137373114	0.000395482	0.000447685	0.883393	0.377024	-0.00123135	0.00060698	-2.02866	0.0424943
rs7620310	3	137387931	-0.000741728	0.000638177	-1.16226	0.245131	-0.00150592	0.000865488	-1.73997	0.081865
rs73223576	3	137388049	0.000392422	0.000768152	0.510865	0.609446	0.000790959	0.0010418	0.759227	0.447718
rs17203986	3	137401644	0.00099477	0.000627983	1.58407	0.113178	-0.00126803	0.00085121	-1.48967	0.136311
rs114393798	3	137402636	0.000992994	0.00190776	0.520503	0.602714	-0.000384803	0.00258605	-0.1488	0.881712
rs78814561	3	137402934	0.000104005	0.0009304	0.111786	0.910994	2.93e-05	0.00126125	0.0231958	0.981494
rs79505368	3	137403843	0.0030191	0.00147622	2.04516	0.0408401	0.00487525	0.00200092	2.4365	0.0148307
rs7622517	3	137407627	-0.000218077	0.000510331	-0.427325	0.669143	0.00136035	0.000691788	1.96643	0.0492495
rs917934	3	137411496	0.000141243	0.00046094	0.306424	0.759282	0.00144335	0.000624895	2.30976	0.0209023
rs72983028	3	137427055	0.00347676	0.00164514	2.11335	0.0345714	0.00366453	0.00223087	1.64264	0.100458
rs73225413	3	137429532	0.000314031	0.00199527	0.157387	0.87494	0.00408076	0.00270582	1.50814	0.131519
rs10935266	3	137434886	0.000496951	0.000642511	0.773451	0.439256	0.000915158	0.000871216	1.05044	0.293518
rs17481423	3	137442186	0.000171553	0.00153877	0.111487	0.91123	-6.77e-05	0.00208753	-0.0324277	0.974131
rs75956261	3	137447033	-0.000218065	0.00174881	-0.124693	0.900766	0.00108506	0.00237159	0.457523	0.647295
rs10935268	3	137447485	0.000438835	0.000627147	0.699732	0.484095	-0.000833013	0.000850061	-0.979946	0.327114
rs741225	3	137457418	-0.000239016	0.000843906	-0.283226	0.777004	0.00199277	0.00114408	1.74181	0.0815424
rs116790272	3	137457978	-0.000439574	0.00124176	-0.353994	0.723344	0.00145177	0.00168304	0.862586	0.388366
rs201700	3	137466042	0.000502327	0.00045234	1.11051	0.266781	0.000940737	0.000613208	1.53412	0.125
rs16847421	3	137466335	-0.000556485	0.00156089	-0.356518	0.721453	0.00129476	0.00211567	0.611985	0.540548
rs77206470	3	137477078	0.00146821	0.00110935	1.32349	0.185674	-0.00138603	0.00150355	-0.921837	0.356615
rs74554027	3	137480181	0.000175297	0.00130522	0.134305	0.893162	-0.00185848	0.00176881	-1.0507	0.293398
rs116654741	3	137480715	0.000842064	0.00156049	0.539616	0.589462	-0.00139813	0.00211463	-0.66117	0.508504
rs12636928	3	137481332	-0.000596236	0.00155919	-0.382401	0.702164	0.000868916	0.00211336	0.411154	0.68096
rs11717337	3	137481510	5.89e-05	0.000621654	0.0946838	0.924566	-0.000139562	0.00084265	-0.165623	0.868454
rs201001809	3	137484349	0.00097033	0.00144752	0.67034	0.502641	0.000282713	0.00196234	0.144069	0.885446
rs73225431	3	137484557	0.000873489	0.000494913	1.76494	0.0775757	6.34e-05	0.000670818	0.0945737	0.924653
rs116108921	3	137493905	0.000300338	0.000824418	0.364303	0.715632	0.00286059	0.00111816	2.55831	0.0105188
rs201726	3	137495802	0.000579467	0.000925781	0.625923	0.531366	0.000158985	0.00125512	0.12667	0.899202
rs10490796	3	137497922	-0.000234529	0.000888322	-0.264013	0.79177	0.00285944	0.00120429	2.37438	0.0175793
rs9844280	3	137501920	-0.00171999	0.00106273	-1.61847	0.105562	-0.000234234	0.00144083	-0.162569	0.870858
rs115179478	3	137504831	0.00113275	0.00132486	0.854994	0.392555	0.00161078	0.00179538	0.897182	0.369622
rs115903851	3	137508073	0.00350991	0.00194117	1.80814	0.0705858	0.000735032	0.00263104	0.27937	0.779961
rs201739	3	137508790	0.000114585	0.000904679	0.126658	0.899211	0.00316586	0.00122652	2.58118	0.00984674
rs76754863	3	137509641	2.56e-05	0.00173854	0.0147508	0.988231	-0.00234556	0.00235736	-0.994993	0.319741
rs75941163	3	137510100	0.00142968	0.00143614	0.995506	0.319491	0.0023689	0.00194762	1.2163	0.223871
rs59568903	3	137510562	0.000835705	0.00116296	0.718605	0.472385	0.000523372	0.00157768	0.331735	0.740089
rs1442583	3	137511135	-0.000161407	0.000883141	-0.182765	0.854982	0.000665873	0.0011971	0.556236	0.57805
rs73225440	3	137511678	-0.000937775	0.00123086	-0.761886	0.446128	0.00149539	0.00166843	0.896282	0.370103
rs6798439	3	137512736	-0.000516733	0.000483786	-1.0681	0.285476	-0.00110807	0.000655905	-1.68937	0.0911499
rs71312557	3	137519765	-0.000118328	0.001041	-0.113668	0.909501	-0.00207116	0.00141151	-1.46734	0.142285
rs17548687	3	137521204	0.000428465	0.000678923	0.631095	0.527979	0.0018532	0.000920425	2.01342	0.0440715
rs12488404	3	137526940	-6.46e-05	0.000474555	-0.136185	0.891675	0.0011248	0.000643236	1.74867	0.0803498
rs12054190	3	137528734	-0.000408654	0.000830472	-0.492075	0.622667	0.00168835	0.00112602	1.4994	0.133771
rs78011666	3	137531309	-0.00032418	0.000557944	-0.581027	0.561223	-0.000164937	0.000756441	-0.218043	0.827396
rs157274	3	137532381	0.000195615	0.000427268	0.457828	0.647076	-0.000379689	0.000579144	-0.655603	0.51208
rs58213351	3	137534869	0.000257328	0.000593539	0.433549	0.664616	0.00207374	0.000804606	2.57734	0.00995685
rs116318839	3	137539829	0.00123392	0.00133901	0.921514	0.356783	-0.00062258	0.00181403	-0.343203	0.731446
rs60049271	3	137541802	0.00059708	0.000494671	1.20702	0.227424	0.000731085	0.000670723	1.09	0.275716
rs79599677	3	137554110	0.000335756	0.00104279	0.321979	0.747469	-1.23e-05	0.00141359	-0.00867521	0.993078
rs9833104	3	137558398	0.000282778	0.000749942	0.377066	0.706125	-0.00175911	0.0010167	-1.73021	0.0835943
rs12497610	3	137560206	0.000390105	0.00043993	0.886744	0.375217	-0.000486474	0.000596307	-0.815811	0.414609
rs77011584	3	137570790	0.00274737	0.00140604	1.95398	0.0507041	-0.000339297	0.00190669	-0.177951	0.858761
rs2124866	3	137574673	9.62e-05	0.000676773	0.142183	0.886936	-0.00015263	0.000917338	-0.166383	0.867855
rs1350287	3	137584058	0.000277045	0.000462724	0.598725	0.549357	-0.000842377	0.000627404	-1.34264	0.17939
rs74818193	3	137612390	-0.00154407	0.00152757	-1.01081	0.31211	-8.75e-05	0.00207133	-0.0422341	0.966312
rs988140	3	137637478	0.000676329	0.000672014	1.00642	0.314214	-0.00017683	0.000910893	-0.194128	0.846076
rs73225472	3	137659025	-0.000474704	0.000921429	-0.515183	0.606426	-0.000140025	0.00124929	-0.112084	0.910757
rs34652872	3	137661313	-8.99e-05	0.000805008	-0.111716	0.911049	-0.00158748	0.00109092	-1.45517	0.145623
rs78777964	3	137661670	-0.00172958	0.00212566	-0.813669	0.415835	6.48e-05	0.00288119	0.0224899	0.982057
rs13324163	3	137664575	0.000311137	0.000444594	0.699822	0.484039	-0.000798653	0.000602755	-1.325	0.185171
rs74984611	3	137669871	0.0032573	0.00181512	1.79454	0.0727282	0.000689789	0.00246142	0.28024	0.779294
rs149558717	3	137694256	0.00110357	0.00127961	0.862428	0.388453	0.000158742	0.00173503	0.0914921	0.927102
rs1947063	3	137698430	0.000742126	0.000727301	1.02038	0.307547	2.29e-05	0.000986108	0.0231815	0.981505
rs4678397	3	137708022	0.000378627	0.000490211	0.772376	0.439893	-0.000445959	0.000664644	-0.670974	0.502238
rs17204061	3	137714855	-0.000539107	0.00137558	-0.391912	0.695123	-0.00340291	0.00186465	-1.82497	0.0680072
rs72991117	3	137717485	0.00147733	0.00164909	0.895848	0.370335	-0.000269389	0.0022348	-0.120543	0.904053
rs41265445	3	137717744	-0.000589509	0.00204983	-0.287589	0.773661	-0.00162048	0.00277892	-0.583132	0.559805
rs17204075	3	137743508	0.000105942	0.000654048	0.161978	0.871323	-0.000410359	0.0008866	-0.462846	0.643475
rs115687126	3	137746233	0.000630896	0.00134618	0.468656	0.639316	-0.00101276	0.00182414	-0.555195	0.578761
rs13070444	3	137747374	-0.000298958	0.000427365	-0.699538	0.484216	-0.000108222	0.000579515	-0.186746	0.85186
rs41265447	3	137748518	7.3e-05	0.00061919	0.117839	0.906195	0.000505726	0.00083926	0.602586	0.546785
rs16847742	3	137749839	0.000140632	0.000648045	0.217009	0.828201	-0.000449303	0.000878612	-0.511378	0.609087
rs76261706	3	137750564	-0.00157356	0.00106666	-1.47522	0.140155	0.00122094	0.00144589	0.84442	0.398435
rs114856622	3	137756997	-0.000156293	0.00100103	-0.156133	0.875929	-0.00123064	0.0013572	-0.906752	0.364538
rs78403882	3	137758748	0.000518848	0.00172544	0.300704	0.763641	-0.00185419	0.00233974	-0.792475	0.428084
rs2197397	3	137767454	-0.000371525	0.00132468	-0.280463	0.779122	-0.00091105	0.00179556	-0.507389	0.611882
rs922688	3	137771152	-1.33e-05	0.000427184	-0.0310313	0.975245	7.76e-05	0.000579183	0.134031	0.893378
rs77008668	3	137771782	-0.000949508	0.00193678	-0.490249	0.623958	0.000451399	0.00262567	0.171918	0.863502
rs17282635	3	137784095	-0.000300532	0.000901563	-0.333346	0.738874	-0.00127919	0.00122238	-1.04648	0.295339
rs442800	3	137786442	-5.59e-05	0.000478131	-0.116816	0.907006	0.000218123	0.000648188	0.336512	0.736485
rs115489792	3	137787041	0.000211845	0.00111283	0.190367	0.849022	-0.000978291	0.00150799	-0.648738	0.516508
rs374045	3	137787047	-9.04e-05	0.000656963	-0.137666	0.890505	-0.000256628	0.000890007	-0.288344	0.773084
rs446644	3	137787192	4.32e-06	0.000651233	0.00663829	0.994703	-0.000308502	0.000882928	-0.349407	0.726784
rs419075	3	137787282	-5.26e-05	0.000652582	-0.0806331	0.935734	-0.000144565	0.000884406	-0.16346	0.870156
rs34622735	3	137790030	0.00010679	0.000581437	0.183665	0.854277	0.000490196	0.000788448	0.621722	0.534125
rs73227511	3	137791971	0.000213958	0.0014561	0.146939	0.883181	-0.00142561	0.00197439	-0.72205	0.470264
rs899983	3	137801213	-1.87e-05	0.000476993	-0.0391797	0.968747	0.000230821	0.000646781	0.356877	0.721184
rs62280627	3	137801681	-0.000856516	0.00125771	-0.681015	0.495863	0.000301569	0.00170488	0.176885	0.859599
rs77125788	3	137809432	-0.000991746	0.00181859	-0.545339	0.585521	0.00265251	0.00246486	1.07613	0.281869
rs73227524	3	137809565	0.000389705	0.00133619	0.291654	0.770551	-0.00153169	0.00181179	-0.845402	0.397887
rs28688286	3	137823441	0.000947259	0.000712134	1.33017	0.183463	-6.23e-05	0.000965469	-0.0645609	0.948524
rs55987405	3	137826429	0.000417525	0.00132339	0.315496	0.752385	0.000606714	0.00179382	0.338224	0.735195
rs58551449	3	137837187	0.00187798	0.00126284	1.48711	0.136987	0.00422658	0.0017119	2.46894	0.0135519
rs4678403	3	137837557	-0.000453597	0.000452738	-1.0019	0.316395	-0.000418905	0.000613871	-0.682399	0.494987
rs62280630	3	137837838	-0.00155157	0.00110318	-1.40645	0.15959	-0.000485894	0.00149566	-0.324869	0.74528
rs2622698	3	137840974	-0.000433354	0.00045071	-0.961492	0.336306	-0.000155453	0.000611095	-0.254385	0.799199
rs75016594	3	137841328	0.00113588	0.00107668	1.05498	0.291434	-0.00123987	0.00145985	-0.849314	0.395707
rs2246945	3	137843476	-0.000638635	0.000461834	-1.38282	0.16672	-0.000732447	0.000626034	-1.16998	0.24201
rs115509883	3	137846075	-0.000112152	0.0012081	-0.0928338	0.926036	0.00192452	0.00163818	1.17479	0.24008
rs79791762	3	137849888	0.000253401	0.00121529	0.20851	0.834831	-0.000864646	0.00164713	-0.524941	0.599624
rs2724692	3	137851198	-0.000250726	0.000461791	-0.542942	0.58717	2.64e-05	0.000626032	0.0422424	0.966306
rs11715243	3	137854520	-0.00253183	0.00107289	-2.35982	0.0182842	-0.0026097	0.00145426	-1.79452	0.0727316
rs397266	3	137860107	0.000365194	0.000457291	0.798604	0.424521	-0.000791997	0.000619868	-1.27769	0.201361
rs9864090	3	137870554	-0.000538981	0.000466778	-1.15468	0.248221	2.67e-05	0.000632975	0.0421574	0.966373
rs36061810	3	137881084	0.00111753	0.00173281	0.644925	0.518976	-0.001984	0.00234666	-0.845454	0.397858
rs73867020	3	137882844	-0.000925691	0.00210576	-0.4396	0.660227	0.00103611	0.00285357	0.363093	0.716535
rs329379	3	137893744	0.000791237	0.000461304	1.71522	0.0863062	-0.000251855	0.000625348	-0.402745	0.687136
rs774807	3	137897905	-0.000689216	0.000469377	-1.46836	0.142007	1.8e-05	0.000636308	0.0282213	0.977486
rs111840623	3	137898966	-0.00108151	0.00158336	-0.683046	0.494578	-0.00182455	0.00214744	-0.849639	0.395526
rs35270832	3	137905342	-0.000843483	0.00139024	-0.606716	0.54404	-0.00102583	0.00188506	-0.54419	0.586311
rs17204138	3	137913771	-0.00070109	0.000848777	-0.826	0.408805	-0.000917938	0.00115099	-0.797522	0.425149
rs79835427	3	137926476	0.000720732	0.00156104	0.4617	0.644297	0.000252068	0.002117	0.119069	0.905221
rs80313576	3	137928372	0.000528804	0.00101106	0.523021	0.60096	-0.00232329	0.00137067	-1.695	0.0900768
rs113735906	3	137938579	6.01e-06	0.00137562	0.00436835	0.996515	0.00390095	0.00186502	2.09164	0.0364715
rs9846166	3	137944597	0.00091591	0.00112862	0.811534	0.41706	-0.00268188	0.00153117	-1.75153	0.079856
rs4678258	3	137945192	0.000707817	0.000514687	1.37524	0.169059	-0.000206814	0.000697765	-0.296396	0.766928
rs7631734	3	137970907	-0.000326872	0.000428725	-0.762429	0.445805	-0.000488882	0.000581388	-0.840886	0.400412
rs79293976	3	137992120	-0.00114665	0.0010578	-1.08399	0.278369	-0.00215238	0.00143401	-1.50096	0.133368
rs73227568	3	137994037	-0.000142774	0.000974293	-0.146541	0.883495	0.00183564	0.00132051	1.39009	0.164501
rs73227570	3	138000061	0.001209	0.00206832	0.584534	0.558862	0.00136754	0.00280319	0.48785	0.625656
rs77176250	3	138003391	0.000298336	0.00130132	0.229257	0.818669	-0.000245044	0.00176425	-0.138895	0.889533
rs78117651	3	138007038	-0.000353152	0.000721296	-0.489607	0.624412	-0.00110627	0.000977737	-1.13146	0.257862
rs78401414	3	138008666	-0.000241934	0.000838758	-0.288443	0.773008	0.000934819	0.00113766	0.821701	0.411248
rs78008228	3	138012644	-0.00225771	0.00152585	-1.47964	0.138969	0.00267241	0.00206881	1.29176	0.196441
rs73227573	3	138024563	0.000369856	0.00105746	0.349759	0.72652	0.00234297	0.00143335	1.63462	0.10213
rs9846480	3	138025396	-0.000486197	0.000441324	-1.10168	0.270603	0.000663982	0.00059837	1.10965	0.267151
rs7638688	3	138025621	-0.00038947	0.000478808	-0.813416	0.41598	0.00129139	0.000648957	1.98995	0.0465969
rs116555642	3	138027232	0.00123601	0.000848821	1.45615	0.145353	0.00253286	0.00115066	2.20122	0.027721
rs116036397	3	138055881	0.0018457	0.00137492	1.34241	0.179466	-0.00359215	0.00186345	-1.92769	0.0538947
rs9845672	3	138061954	-0.000824683	0.000455002	-1.81248	0.0699126	0.000785512	0.000616917	1.27329	0.202918
rs9289557	3	138071604	0.000524444	0.000483201	1.08535	0.277766	-0.00161203	0.000654988	-2.46116	0.0138494
rs11914711	3	138071686	0.000545525	0.000949856	0.574324	0.565749	0.00192353	0.00128819	1.4932	0.135386
rs77137226	3	138072769	0.000834378	0.00096232	0.867048	0.385916	0.00041663	0.0013047	0.31933	0.749477
rs73227584	3	138079030	0.000371547	0.00103492	0.359009	0.719589	-0.000818826	0.00140203	-0.584027	0.559202
rs1199333	3	138091701	0.000606405	0.000551109	1.10034	0.271187	0.00177836	0.000747074	2.38043	0.017293
rs79963664	3	138103100	0.00122881	0.00150037	0.819005	0.412784	0.00216084	0.0020336	1.06257	0.287977
rs73227594	3	138108525	0.000362394	0.00101159	0.358242	0.720163	-2.77e-05	0.00137154	-0.0201974	0.983886
rs115031090	3	138112846	0.00058189	0.00167315	0.347781	0.728005	0.00389203	0.00226982	1.71469	0.0864028
rs2306374	3	138119952	-0.00169242	0.00057956	-2.92017	0.00349862	-0.000742026	0.000786125	-0.943903	0.34522
rs113798826	3	138121291	0.000767095	0.0014306	0.536204	0.591818	0.00400497	0.00193944	2.06501	0.038923
rs9818870	3	138122122	-0.00191012	0.000584139	-3.26998	0.00107567	-0.000456334	0.000792002	-0.576178	0.564495
rs10471	3	138124215	-0.000365064	0.00153859	-0.237273	0.812446	0.000874051	0.00208613	0.418983	0.675229
rs1871516	3	138132434	0.000160166	0.000453906	0.352862	0.724192	0.00127371	0.000615635	2.06895	0.038552
rs116431358	3	138136934	-0.00182353	0.00146376	-1.24579	0.212843	-0.00475496	0.00198386	-2.39682	0.0165388
rs114475373	3	138151565	-0.000174743	0.00151183	-0.115584	0.907983	0.00315411	0.00205019	1.53845	0.12394
rs1679153	3	138151971	-0.00055023	0.000751154	-0.732513	0.463856	-0.000129561	0.00101844	-0.127215	0.89877
rs57521136	3	138155475	0.00138946	0.00157969	0.879578	0.379089	-0.00344523	0.0021422	-1.60827	0.107778
rs11706600	3	138156826	-0.00165756	0.00102754	-1.61314	0.106716	-0.000515892	0.00139291	-0.370371	0.711106
rs9843291	3	138158607	-0.000985183	0.000933827	-1.055	0.291428	-0.000418639	0.00126607	-0.330661	0.740901
rs79068380	3	138159310	0.00281431	0.00150139	1.87447	0.0608667	-0.00126687	0.00203603	-0.622225	0.533794
rs62282903	3	138170642	2.9e-05	0.0012376	0.0234209	0.981315	0.00100136	0.00167847	0.596593	0.550779
rs774016	3	138170684	0.000348451	0.00116661	0.298687	0.765179	0.000981351	0.00158128	0.620604	0.534861
rs17282731	3	138174523	-0.000120304	0.000653373	-0.184128	0.853913	-0.00214645	0.000885945	-2.42278	0.0154027
rs774003	3	138175363	0.000374696	0.00042882	0.873784	0.382237	0.00228674	0.000581367	3.93338	8.38e-05
rs808925	3	138177119	0.000745955	0.000487822	1.52916	0.126227	0.00250135	0.000661135	3.78343	0.000154713
rs61732466	3	138187016	-6.28e-05	0.00100775	-0.0623656	0.950272	-0.00117064	0.00136584	-0.857087	0.391398
rs3813264	3	138189658	0.00106677	0.000483697	2.20545	0.0274236	0.00207825	0.000655817	3.16894	0.0015301
rs10935282	3	138191232	-0.000625091	0.000428715	-1.45806	0.144826	-0.00191888	0.000581167	-3.30177	0.000960875
rs139504758	3	138191347	-0.00240632	0.00152589	-1.577	0.114796	-0.00244442	0.0020681	-1.18196	0.237221
rs35537868	3	138191448	0.000922419	0.00156167	0.590664	0.554746	-0.00408745	0.00211767	-1.93016	0.0535883
rs115810921	3	138195559	-0.000561733	0.00151987	-0.369593	0.711686	0.00301138	0.00206123	1.46096	0.144026
rs78680056	3	138197825	-0.00115549	0.00112398	-1.02804	0.303934	0.000837364	0.00152358	0.549605	0.582591
rs116246525	3	138213125	0.000723282	0.00118917	0.608225	0.543038	0.00267822	0.00161236	1.66105	0.0967043
rs115687608	3	138214181	0.000306389	0.0014588	0.210028	0.833646	-0.000450893	0.00197752	-0.228009	0.819639
rs35340237	3	138218994	0.000840992	0.00151788	0.554056	0.579541	-0.00414135	0.00205836	-2.01196	0.0442246
rs116003932	3	138225458	0.000309538	0.0013343	0.231985	0.81655	0.00334938	0.0018083	1.85223	0.0639938
rs58873565	3	138231263	0.000954358	0.00156328	0.610483	0.541543	-0.00427196	0.00211996	-2.01511	0.0438942
rs73229524	3	138236118	0.00161729	0.00070546	2.29253	0.0218759	0.00279551	0.00095631	2.92323	0.00346452
rs201805469	3	138251446	0.000308911	0.000430247	0.717985	0.472767	0.00198687	0.000583288	3.40632	0.000658537
rs141095963	3	138254345	-0.0027977	0.00153856	-1.81839	0.0690058	-0.00257995	0.00208545	-1.23712	0.216043
rs79001431	3	138256925	5.68e-05	0.0012281	0.0462239	0.963132	-0.000457015	0.00166543	-0.274412	0.783768
rs1673607	3	138289221	0.000226584	0.000430096	0.526822	0.598317	0.00212263	0.000583099	3.64026	0.000272408
rs55729191	3	138291532	-0.0011648	0.00101387	-1.14887	0.25061	8.88e-05	0.00137437	0.0646199	0.948477
rs78338341	3	138301829	0.00126843	0.00120373	1.05375	0.291997	-0.00227565	0.00163205	-1.39435	0.163212
rs116068626	3	138312893	0.000459228	0.000773514	0.593691	0.552719	0.000389628	0.00104878	0.371504	0.710262
rs13087696	3	138313592	-0.00169682	0.00105074	-1.61488	0.106337	-3.44e-05	0.00142488	-0.0241375	0.980743
rs77947724	3	138314012	-0.000473374	0.00100662	-0.470259	0.638171	-0.00180535	0.00136458	-1.32301	0.185832
rs111711785	3	138316796	0.000136694	0.000991797	0.137824	0.890379	-0.00119836	0.00134427	-0.891457	0.372685
rs13321441	3	138338944	0.000899455	0.000835528	1.07651	0.2817	-0.000824627	0.00113291	-0.727884	0.466685
rs361076	3	138344699	0.000269089	0.00043009	0.625658	0.53154	0.0023126	0.000583172	3.96555	7.32e-05
rs76622691	3	138345150	0.000347187	0.00124772	0.278256	0.780816	0.00350104	0.00169138	2.06993	0.0384598
rs641320	3	138347957	-0.00262343	0.000823983	-3.18384	0.00145349	7.9e-05	0.00111732	0.0707449	0.943601
rs17282752	3	138348310	-0.00017634	0.000477736	-0.369116	0.712041	0.00209074	0.000647578	3.22855	0.00124433
rs601032	3	138349332	0.000833516	0.000511927	1.62819	0.103485	0.00170713	0.000693896	2.46021	0.0138861
rs114332814	3	138359210	-0.000338622	0.00129007	-0.262483	0.792949	-0.00123566	0.00174907	-0.70647	0.479896
Affx-21256514	3	138372984	-0.000556319	0.000529214	-1.05122	0.29316	0.000406557	0.00071767	0.566495	0.571058
rs603723	3	138378970	-0.00013032	0.000427711	-0.304691	0.760602	0.00169335	0.000579731	2.92093	0.00349017
rs28763909	3	138383013	-0.000370387	0.00120468	-0.307456	0.758497	-0.00212019	0.00163358	-1.29788	0.194331
Affx-35294615	3	138385415	-0.000169199	0.000428461	-0.3949	0.692917	-0.00201753	0.000580663	-3.47453	0.000511822
rs115398867	3	138389259	0.00124699	0.00132324	0.942373	0.346002	4.33e-05	0.0017948	0.0241263	0.980752
rs114716732	3	138394495	-0.000355667	0.00133303	-0.26681	0.789615	0.00195618	0.00180687	1.08263	0.278972
rs115258686	3	138400541	0.00157859	0.00140095	1.1268	0.259828	0.00115399	0.00189931	0.607587	0.543462
rs114754376	3	138448576	-0.000998783	0.00180042	-0.554751	0.579065	-0.00218868	0.00244161	-0.896411	0.370034
rs114329616	3	138456388	-0.00151085	0.0013577	-1.1128	0.265794	3.39e-05	0.00184012	0.0184402	0.985288
rs117271530	3	138468700	-0.000758037	0.00211974	-0.357609	0.720636	-0.00330177	0.00287356	-1.14902	0.250549
rs114503752	3	138474414	-0.000330854	0.00153518	-0.215514	0.829367	-0.00525578	0.0020809	-2.52573	0.0115463
rs28763911	3	138477864	0.000219735	0.0016103	0.136456	0.891461	-0.00125908	0.00218282	-0.576815	0.564065
rs361072	3	138478544	-0.000208953	0.000427479	-0.488803	0.624981	0.00175591	0.000579509	3.02999	0.00244584
rs116223864	3	138482428	-0.00430143	0.0016806	-2.55945	0.0104842	0.00194191	0.00227848	0.85228	0.394059
rs34173962	3	138542633	-0.00116742	0.00082993	-1.40665	0.159533	-0.00072151	0.00112624	-0.640637	0.521759
rs6773514	3	138563645	-0.000360044	0.000428579	-0.840089	0.400859	0.00162563	0.000581049	2.79775	0.00514631
rs11716652	3	138565389	0.000188946	0.000761244	0.248207	0.803975	-0.00210651	0.00103198	-2.04123	0.0412293
rs78514989	3	138578506	-0.00145727	0.00120096	-1.21342	0.224969	0.000358644	0.00162889	0.220177	0.825734
rs116754330	3	138581303	-0.00105643	0.00148611	-0.710871	0.477165	0.00188443	0.00201535	0.935041	0.349768
rs13080973	3	138596050	-0.00042111	0.000530426	-0.793909	0.427249	0.000763959	0.00071937	1.06198	0.288245
rs4508810	3	138596364	0.000463522	0.0010133	0.457437	0.647358	0.000515518	0.00137345	0.375345	0.707404
rs58944102	3	138598954	0.00101634	0.00115325	0.881278	0.378168	0.000893002	0.0015635	0.571155	0.567895
rs9820131	3	138608009	0.000253449	0.000426246	0.594606	0.552107	-0.0016082	0.000577834	-2.78315	0.00538369
rs17484792	3	138608662	0.0012677	0.00114122	1.11083	0.266642	0.000567483	0.00154699	0.36683	0.713746
rs59509299	3	138619852	0.000725656	0.00101844	0.712518	0.476145	0.000190474	0.00138063	0.137962	0.890271
rs145038504	3	138622202	-0.00134729	0.00160351	-0.840213	0.40079	-0.000951594	0.00217335	-0.437846	0.661498
rs17485052	3	138638081	-0.000383712	0.000528371	-0.726218	0.467706	0.000928196	0.000716429	1.29559	0.195119
rs9846784	3	138645013	0.000465504	0.000428685	1.08589	0.277529	-0.00172323	0.000580899	-2.96649	0.00301247
rs76212286	3	138647663	-0.000153249	0.0011792	-0.129961	0.896598	-0.00193219	0.00159824	-1.20895	0.226683
rs112312071	3	138649291	0.00230239	0.00131143	1.75563	0.0791521	4.11e-05	0.00178049	0.0231049	0.981567
rs116009468	3	138649627	0.000889757	0.00130229	0.683225	0.494465	0.00145554	0.00176536	0.824499	0.409657
rs68035927	3	138649661	0.00123136	0.000846514	1.45462	0.145775	0.00138047	0.00114742	1.2031	0.228937
rs34249013	3	138651670	0.00182307	0.000823291	2.21437	0.0268038	0.00185205	0.00111621	1.65923	0.09707
rs115328947	3	138653230	-0.000921695	0.00136772	-0.673892	0.50038	-0.000195776	0.00185387	-0.105604	0.915897
rs72630198	3	138660912	0.000180207	0.00106936	0.168519	0.866175	0.00204949	0.00144937	1.41405	0.157347
rs114691075	3	138661024	-0.00113971	0.00162025	-0.703418	0.481796	0.000495507	0.00219621	0.225619	0.821498
rs61750361	3	138665064	-0.000754499	0.0017192	-0.438867	0.660758	0.000912327	0.00233094	0.391398	0.695503
rs141282655	3	138668457	0.000404985	0.00150004	0.269982	0.787174	0.00399384	0.00203391	1.96362	0.049575
rs58880010	3	138669009	-0.000763994	0.00171198	-0.446264	0.655407	0.000838633	0.00232009	0.361466	0.717751
rs116191388	3	138670599	0.00162119	0.00149119	1.08718	0.276958	0.000801068	0.00202155	0.396264	0.691911
rs12493711	3	138677571	6.9e-05	0.00164179	0.0420486	0.96646	0.000605916	0.00222529	0.272287	0.785402
rs114043550	3	138685057	-0.000189225	0.00141232	-0.133981	0.893418	0.00200725	0.00191601	1.04762	0.294815
rs56065354	3	138690454	0.00159657	0.000995537	1.60373	0.108776	-0.000955219	0.00134982	-0.707667	0.479153
rs78403019	3	138694954	-0.00113903	0.000928234	-1.2271	0.219787	0.00388056	0.00125814	3.08436	0.00204007
rs9809852	3	138696439	0.000606495	0.000428431	1.41562	0.156888	0.000697771	0.000580993	1.201	0.229753
rs114276323	3	138696546	0.00172105	0.000864647	1.99047	0.0465399	0.00152673	0.0011722	1.30244	0.192766
rs1511412	3	138713704	-0.000155519	0.000680513	-0.228532	0.819233	-0.000178556	0.000922539	-0.193548	0.84653
rs9833186	3	138716224	-0.000792387	0.000533636	-1.48488	0.137576	0.00106133	0.000723509	1.46692	0.1424
rs114330403	3	138724858	-0.000488673	0.00130634	-0.374078	0.708347	0.000444835	0.00177126	0.25114	0.801706
rs35397731	3	138726444	-0.000850056	0.00131041	-0.648693	0.516537	0.000927924	0.0017773	0.522099	0.601602
rs114984878	3	138744275	0.00141699	0.00129739	1.09218	0.274754	0.00192971	0.00175895	1.09708	0.272609
rs7636403	3	138762707	0.00206007	0.00084903	2.42638	0.0152508	0.000955282	0.00115097	0.829978	0.406552
rs185688877	3	138762854	0.000126617	0.00130336	0.0971472	0.92261	-0.000360257	0.00176672	-0.203913	0.838422
rs608841	3	138764229	0.000777428	0.00049425	1.57294	0.115733	0.000151909	0.000670234	0.22665	0.820696
rs78634663	3	138766305	0.00114777	0.000916394	1.25248	0.210396	0.0018	0.00124201	1.44926	0.147266
rs115775951	3	138766704	-0.000777325	0.00123844	-0.627667	0.530223	-0.000124937	0.00167924	-0.0744008	0.940692
rs71314507	3	138802360	-0.000809646	0.00130449	-0.620663	0.534822	0.000668742	0.00176926	0.377977	0.705448
rs74826900	3	138803585	-0.00120969	0.00182996	-0.661049	0.508582	-0.0017264	0.00248253	-0.69542	0.486793
rs683094	3	138809935	0.00179487	0.000756797	2.37166	0.0177088	0.000661454	0.0010258	0.644817	0.519046
rs659166	3	138817806	0.00131159	0.00156191	0.839733	0.401059	0.00118537	0.00211738	0.559831	0.575595
rs73231700	3	138822318	-0.000103936	0.000698831	-0.148728	0.881768	0.000206296	0.000947787	0.217661	0.827694
rs113110666	3	138823605	-0.000831923	0.000929673	-0.894855	0.370865	0.00398379	0.00126024	3.16114	0.00157169
rs115705980	3	138830386	-0.000499936	0.00132417	-0.377547	0.705768	-0.000906034	0.0017953	-0.504671	0.613791
rs75623154	3	138839642	-0.00015402	0.00101816	-0.151272	0.879761	0.00180107	0.00138099	1.30419	0.19217
rs940188	3	138840945	0.000695804	0.000523676	1.32869	0.183951	-0.000739387	0.000710211	-1.04108	0.297839
rs114553462	3	138841404	-0.000988337	0.00161617	-0.61153	0.540849	-0.000845094	0.00219109	-0.385696	0.699722
rs10935299	3	138843870	-0.00101581	0.000470745	-2.15788	0.0309376	0.00128219	0.00063816	2.0092	0.0445164
rs673174	3	138844109	0.000875653	0.000525928	1.66497	0.0959206	-0.000649146	0.000713028	-0.910407	0.362609
rs55752389	3	138848513	6.8e-05	0.000464907	0.146173	0.883785	0.000557794	0.000630108	0.885235	0.376031
rs9843814	3	138852276	-0.000191241	0.000805611	-0.237386	0.812357	0.00248197	0.0010923	2.27223	0.0230732
rs11719196	3	138854115	0.00163588	0.000812153	2.01425	0.0439843	0.00096177	0.00110106	0.873496	0.382393
rs114647906	3	138857110	0.000342563	0.00111115	0.308296	0.757857	-0.00201906	0.00150635	-1.34036	0.18013
rs13096184	3	138857228	-0.000935593	0.000459161	-2.03761	0.0415893	-0.00108384	0.000622485	-1.74115	0.0816579
rs664012	3	138878981	0.00120077	0.00165083	0.727378	0.466995	-0.00199655	0.00223799	-0.892118	0.372331
rs12489068	3	138885236	-0.000279154	0.000475363	-0.587244	0.55704	0.000739202	0.000644411	1.1471	0.251342
rs2177037	3	138894063	0.000542461	0.000460617	1.17768	0.238924	5.92e-06	0.000624483	0.00947889	0.992437
rs13079289	3	138900016	-0.000915043	0.000459287	-1.99231	0.0463379	-0.00115566	0.000622547	-1.85634	0.0634054
rs7638110	3	138903985	0.00181925	0.000816445	2.22826	0.0258639	0.00109824	0.00110692	0.992161	0.32112
rs75074315	3	138908939	-0.000519696	0.00137407	-0.378215	0.705271	-0.000982776	0.00186321	-0.527463	0.597873
rs11706018	3	138916393	0.00200753	0.000812789	2.46993	0.0135146	0.0011196	0.00110206	1.01592	0.309669
rs116204967	3	138939552	-0.00122321	0.00163664	-0.747395	0.454826	-0.00185288	0.00221816	-0.835323	0.403537
rs55829878	3	138945181	0.00105807	0.00102256	1.03473	0.300795	-5.9e-05	0.00138615	-0.0425691	0.966045
rs112176263	3	138949948	-0.000964844	0.00130736	-0.738012	0.460508	0.00157541	0.0017729	0.888605	0.374216
rs114436857	3	138951103	-0.000859687	0.0017825	-0.482293	0.629598	-0.00216618	0.00241688	-0.896271	0.370109
rs60716072	3	138957697	0.000275482	0.00154721	0.178051	0.858683	0.00344754	0.0020967	1.64427	0.100122
rs4455342	3	138959151	-0.000875348	0.000777082	-1.12645	0.259974	-0.000472209	0.00105319	-0.448359	0.653895
rs11712639	3	138973582	-0.000972067	0.000467304	-2.08016	0.0375118	-0.00107986	0.000633516	-1.70455	0.0882786
rs7635629	3	138978980	0.000635082	0.000451733	1.40588	0.159761	0.000116422	0.000612254	0.190153	0.849189
rs116090765	3	138979776	0.00219851	0.000995253	2.209	0.0271757	0.00119049	0.00134915	0.882404	0.377559
rs6439841	3	138980265	0.000374458	0.000468648	0.799017	0.424281	6.43e-05	0.000635428	0.10125	0.919352
rs78706543	3	138982239	-0.000848484	0.000793914	-1.06874	0.28519	0.00014199	0.00107611	0.131948	0.895026
rs1586866	3	138987262	0.000864631	0.00108093	0.799892	0.423774	-0.00109869	0.00146523	-0.749844	0.453349
rs73233389	3	138989498	-0.000585464	0.000655172	-0.893604	0.371535	-0.000756193	0.00088804	-0.851531	0.394475
rs115089338	3	138991897	0.00145305	0.00122227	1.18882	0.234512	0.000258941	0.00165688	0.156282	0.875811
rs78362422	3	138997202	0.00172241	0.000910697	1.89131	0.0585835	0.0013766	0.00123442	1.11518	0.264774
rs11919329	3	138998584	-2.9e-06	0.000689615	-0.00419804	0.99665	-0.000510959	0.000934803	-0.546595	0.584657
rs10212419	3	139004920	-0.000185081	0.000518634	-0.356862	0.721195	0.000191856	0.000702935	0.272935	0.784903
rs56061174	3	139013381	-0.000830625	0.000759198	-1.09408	0.27392	-0.000775001	0.00102926	-0.752972	0.451467
rs76968878	3	139017912	0.0028481	0.00105677	2.6951	0.00703714	0.000306493	0.0014328	0.213912	0.830616
rs10460842	3	139020433	0.000504931	0.000934906	0.540087	0.589138	0.000326237	0.00126748	0.25739	0.796878
rs10460843	3	139021179	0.000951963	0.000872535	1.09103	0.27526	0.000594081	0.00118335	0.502032	0.615646
rs56135345	3	139029548	-0.000383379	0.000437763	-0.875767	0.381157	0.000187748	0.000593384	0.316402	0.751698
rs6781671	3	139030783	-0.000597443	0.000632483	-0.944599	0.344864	-0.000426926	0.00085732	-0.497978	0.6185
rs78417014	3	139030996	0.00434548	0.00191609	2.26789	0.0233368	0.00211826	0.00259953	0.814864	0.415151
rs78977868	3	139033599	-0.0009286	0.00133574	-0.695195	0.486933	0.00057378	0.00181143	0.316755	0.75143
rs116517090	3	139033843	-0.000579489	0.00139757	-0.414642	0.678404	0.001326	0.00189393	0.700132	0.483845
rs4894345	3	139034049	0.000863934	0.000485867	1.77813	0.0753837	0.000373322	0.000658644	0.566804	0.570848
rs4894406	3	139035607	0.000767372	0.000439071	1.74771	0.0805145	0.000511137	0.000595434	0.858427	0.390657
rs75848951	3	139037343	0.00117765	0.00125984	0.934763	0.349911	-0.00132278	0.00170842	-0.774273	0.43877
rs115203955	3	139038222	-0.00245229	0.00194994	-1.25762	0.208528	0.00129798	0.00264314	0.491073	0.623375
rs1873666	3	139040661	0.000855695	0.000637161	1.34298	0.179279	-0.00065969	0.000863816	-0.763693	0.445051
rs4894410	3	139043236	0.00106529	0.000960814	1.10874	0.267543	-0.00125037	0.00130249	-0.959987	0.337063
rs73866061	3	139043829	-0.000821568	0.000638222	-1.28728	0.197999	0.00113807	0.00086491	1.31583	0.188232
rs1873664	3	139060841	-0.000354956	0.000848695	-0.418238	0.675774	-0.000706205	0.00115046	-0.613846	0.539317
rs1602626	3	139083770	-0.00138644	0.000836192	-1.65805	0.0973093	-0.000138138	0.00113357	-0.12186	0.90301
Affx-52337807	3	139090697	-0.00147371	0.000839094	-1.75631	0.0790359	-0.00028662	0.0011373	-0.252017	0.801028
rs116209044	3	139092863	-0.000199577	0.00181726	-0.109823	0.91255	-0.00115535	0.00246493	-0.468717	0.639273
rs7649535	3	139098195	-0.000524932	0.000691144	-0.759512	0.447547	0.000309811	0.000936889	0.33068	0.740886
rs115098473	3	139108072	-0.00232717	0.00195082	-1.19292	0.232902	3.93e-05	0.00264447	0.0148737	0.988133
rs75032790	3	139110222	0.000450021	0.00161846	0.278055	0.78097	0.00350831	0.00219474	1.59851	0.109931
rs77016755	3	139110967	-0.00112907	0.000798284	-1.41437	0.157254	6.2e-05	0.00108212	0.0572536	0.954343
rs115725884	3	139112247	0.00164274	0.00202384	0.811696	0.416967	-0.000367524	0.00274329	-0.133972	0.893425
rs114382076	3	139141394	-0.000775852	0.00170578	-0.454836	0.649227	0.00204644	0.0023114	0.885367	0.375959
rs1550352	3	139149695	-0.000115421	0.000426727	-0.27048	0.786791	0.000590151	0.000578547	1.02006	0.307702
rs57459537	3	139150609	-0.00148541	0.00111495	-1.33226	0.182776	-0.00111651	0.00151157	-0.73864	0.460126
rs116307387	3	139164458	-0.00244874	0.00194408	-1.25959	0.207818	0.000252462	0.00263541	0.0957961	0.923683
rs13085888	3	139164874	0.000395673	0.000491956	0.804287	0.421232	0.000921038	0.000666946	1.38098	0.167287
rs2118981	3	139178853	0.000152493	0.000435118	0.350463	0.725991	0.000636199	0.000589758	1.07875	0.280702
rs75371595	3	139198848	-8.49e-05	0.00130507	-0.0650838	0.948107	-0.00133584	0.00176956	-0.754901	0.450309
rs116242738	3	139202058	4.59e-05	0.00115573	0.0396854	0.968344	0.00134277	0.00156629	0.85729	0.391285
rs75295569	3	139213589	-0.000552171	0.00165804	-0.333026	0.739115	0.00270741	0.00224693	1.20493	0.228229
rs6764559	3	139216023	4.7e-05	0.000837862	0.0561256	0.955242	0.00099672	0.00113612	0.877302	0.380323
rs77398474	3	139221149	-0.000983325	0.000795771	-1.23569	0.216576	0.000136383	0.00107862	0.126442	0.899382
rs186105	3	139243174	-9.08e-05	0.000444836	-0.204097	0.838278	0.000403522	0.000603128	0.669048	0.503465
rs115241590	3	139244182	0.000226538	0.00101471	0.223254	0.823338	0.000579212	0.00137583	0.420992	0.673761
rs114223955	3	139246875	-0.00255142	0.00140192	-1.81995	0.0687675	-0.000951343	0.00190129	-0.500367	0.616817
rs2071387	3	139257603	-0.000304043	0.000550158	-0.552647	0.580506	0.000168467	0.000745761	0.2259	0.821279
rs2071386	3	139258508	-0.000806885	0.00087738	-0.919653	0.357755	-0.000316008	0.00118955	-0.265654	0.790506
rs56034427	3	139260502	-0.000137946	0.000658173	-0.20959	0.833988	0.000417532	0.000892262	0.467948	0.639822
rs79822850	3	139265314	-0.000899834	0.000879073	-1.02362	0.306017	-0.00012791	0.00119187	-0.107318	0.914536
rs295498	3	139270265	-5.48e-05	0.000484881	-0.113032	0.910005	-3.3e-05	0.000657879	-0.0502034	0.95996
rs141782932	3	139276557	-0.000527514	0.00124839	-0.422557	0.672619	-0.000849605	0.00169281	-0.501891	0.615745
rs9820144	3	139278851	0.000361886	0.000662178	0.546509	0.584717	0.000581726	0.000897652	0.648053	0.516951
rs295508	3	139282380	-0.000126023	0.000518013	-0.243281	0.807788	-0.00118635	0.000702273	-1.6893	0.0911622
rs116370741	3	139290588	0.000803467	0.00160083	0.501906	0.615734	0.000649756	0.00216952	0.299493	0.764564
rs10935337	3	139298199	0.000177421	0.000495393	0.358143	0.720237	0.000550308	0.000671391	0.819653	0.412414
rs77051738	3	139298333	0.000467358	0.00176233	0.265193	0.790861	-0.00220946	0.00238974	-0.92456	0.355195
rs188417	3	139308878	9.41e-05	0.00082169	0.114508	0.908836	-0.00159064	0.00111478	-1.42687	0.153619
rs78727124	3	139315403	0.00163245	0.00170438	0.9578	0.338164	0.00460709	0.00231082	1.9937	0.0461856
rs4516568	3	139322348	0.000139237	0.000480467	0.289796	0.771973	-4.27e-05	0.000651303	-0.0655876	0.947706
rs6768766	3	139322467	-0.000117949	0.000430909	-0.273721	0.784299	-0.000197909	0.000584277	-0.338725	0.734817
rs73220963	3	139324459	0.000811223	0.00118631	0.683819	0.49409	-0.00205958	0.00160833	-1.28057	0.200345
rs1021600	3	139326057	0.000128146	0.000682111	0.187866	0.850982	-3.13e-05	0.00092565	-0.0337699	0.973061
rs7639753	3	139326484	-0.000105329	0.000428624	-0.245737	0.805886	0.000583824	0.000581077	1.00473	0.315029
rs111359319	3	139331464	0.00203954	0.00101309	2.01318	0.0440966	0.00117798	0.00137372	0.857507	0.391166
rs9827026	3	139338764	0.000423083	0.000605101	0.699194	0.484431	-0.000305194	0.000820413	-0.372	0.709893
rs34067512	3	139340146	-8.33e-05	0.000452304	-0.18415	0.853896	0.000674753	0.000613104	1.10055	0.271092
rs9653937	3	139342811	0.000103969	0.000425855	0.244142	0.807121	0.000406072	0.000577277	0.703427	0.48179
rs62273067	3	139347358	-0.000351635	0.000433864	-0.810473	0.417669	-0.000801719	0.000588591	-1.3621	0.173168
rs16849222	3	139351199	-0.000462994	0.000469593	-0.985948	0.324159	0.000615922	0.000636484	0.967694	0.333198
rs16849234	3	139357841	0.00135896	0.00132135	1.02847	0.30373	0.00137783	0.0017906	0.769477	0.441611
rs74367266	3	139364704	-0.00164101	0.000926186	-1.7718	0.0764295	-0.000471549	0.00125612	-0.375401	0.707363
rs17393045	3	139368606	0.000138765	0.00100724	0.137768	0.890424	-0.000564314	0.00136515	-0.413371	0.679335
rs79918150	3	139374955	0.00156774	0.00163163	0.960838	0.336635	-0.00105541	0.00221239	-0.477045	0.63333
rs115412805	3	139375292	0.000227855	0.000829494	0.274691	0.783554	0.00218819	0.00112465	1.94567	0.0516951
rs11714387	3	139378155	1.26e-05	0.000477016	0.0263914	0.978945	-0.00114689	0.000646888	-1.77294	0.0762398
rs76614689	3	139384248	0.00153663	0.00160172	0.959368	0.337374	0.00251503	0.0021711	1.15841	0.246696
rs79403416	3	139387960	-0.000449592	0.00181417	-0.247822	0.804272	-0.00202509	0.00245935	-0.823424	0.410267
rs34321703	3	139390076	0.00130551	0.000791041	1.65037	0.0988689	-0.000227935	0.00107245	-0.212537	0.831688
rs114358330	3	139390165	-0.00377801	0.00158621	-2.38179	0.0172293	-0.00319761	0.00214989	-1.48734	0.136927
rs7639511	3	139392368	-0.000218717	0.000495014	-0.441841	0.658604	0.000372795	0.000670984	0.555594	0.578489
rs77168682	3	139392746	0.000177427	0.000898743	0.197417	0.843502	0.00186527	0.00121833	1.531	0.12577
rs16849307	3	139393833	0.000269178	0.00043035	0.625486	0.531653	-0.000511346	0.00058363	-0.876148	0.380951
rs9836944	3	139400640	0.000137074	0.000442705	0.309629	0.756844	-0.000421946	0.000600415	-0.702757	0.482208
rs10804669	3	139402629	-0.000250715	0.000450983	-0.555929	0.57826	0.000136188	0.000611522	0.222703	0.823767
rs9845929	3	139404858	0.000709903	0.000598264	1.18661	0.235384	-0.00012186	0.000811063	-0.150247	0.88057
rs10935342	3	139405342	0.000226599	0.00046897	0.483184	0.628965	0.000251329	0.000635916	0.395224	0.692678
rs34728266	3	139406231	0.000709762	0.00156015	0.454931	0.649159	-0.00017477	0.00211504	-0.0826324	0.934144
rs115401706	3	139408157	-0.00187325	0.00158815	-1.17951	0.238195	0.00175512	0.00215343	0.815035	0.415053
rs75851137	3	139439567	-0.00291368	0.00141436	-2.06007	0.039393	-0.00125836	0.00191742	-0.656277	0.511647
rs73223028	3	139440993	-8.15e-05	0.00150209	-0.0542766	0.956715	-0.000530067	0.00203663	-0.260267	0.794658
rs9823295	3	139441471	-0.0001219	0.000436156	-0.279488	0.779871	0.000606211	0.000591313	1.0252	0.305272
rs12054405	3	139446347	0.000270916	0.000631189	0.429215	0.667767	-2.72e-05	0.000855817	-0.0317978	0.974633
rs75398149	3	139452303	0.000650372	0.00164592	0.395142	0.692739	-0.00237375	0.00223214	-1.06344	0.287582
rs116496524	3	139458358	-0.00082608	0.00189923	-0.434956	0.663595	-0.00105559	0.0025739	-0.410112	0.681724
rs77385406	3	139459368	-0.000222695	0.00119003	-0.187133	0.851556	0.000212155	0.00161322	0.131511	0.895372
rs75626956	3	139467373	-0.000562392	0.00105897	-0.531074	0.595368	0.00148916	0.0014356	1.03731	0.299594
rs62270251	3	139479785	-0.000395192	0.000429782	-0.919517	0.357826	0.000766937	0.000582585	1.31644	0.188028
rs6809059	3	139480681	0.000133978	0.000426097	0.314431	0.753194	8.36e-05	0.00057759	0.144784	0.884881
rs9832254	3	139487709	6.36e-05	0.000486057	0.130885	0.895867	-0.000236177	0.000659197	-0.35828	0.720134
rs76657503	3	139490762	-5.45e-06	0.000866551	-0.00629208	0.99498	0.000795279	0.00117522	0.676707	0.498592
rs765194	3	139490840	-0.000498022	0.000504771	-0.986629	0.323825	-0.000846929	0.000684185	-1.23786	0.215767
rs116265455	3	139494570	-0.00209807	0.00185724	-1.12967	0.258616	-6.14e-06	0.00251768	-0.00243783	0.998055
rs115236123	3	139499745	-0.00201521	0.00160496	-1.25561	0.209257	0.00158582	0.00217633	0.728667	0.466206
rs17393904	3	139502957	0.000863831	0.000578428	1.49341	0.13533	0.00214302	0.000783948	2.73362	0.00626457
rs6777661	3	139517286	-0.000547502	0.000512546	-1.0682	0.285431	0.000483482	0.000694878	0.695781	0.486567
rs17315872	3	139517616	-0.000825584	0.00134835	-0.612294	0.540344	-0.00105228	0.00182776	-0.575722	0.564803
rs73223077	3	139521778	0.000620707	0.00139825	0.443916	0.657104	-0.00170296	0.0018956	-0.898378	0.368985
rs35875481	3	139524762	-0.00680596	0.00208755	-3.26026	0.00111322	-0.00159912	0.00283103	-0.564855	0.572173
rs6789124	3	139530894	-0.000447103	0.000558679	-0.800285	0.423546	-0.00132105	0.000757229	-1.74458	0.0810583
rs114283785	3	139549769	-0.000215855	0.00090003	-0.23983	0.810462	0.00123059	0.00122021	1.00851	0.31321
rs116979833	3	139555977	-0.00188366	0.0019377	-0.972108	0.330998	-0.00154438	0.00262731	-0.587818	0.556655
rs2218635	3	139563689	-0.000596611	0.000665899	-0.895948	0.370281	-0.00032386	0.000902626	-0.358798	0.719746
rs78190720	3	139568319	0.000349893	0.000873843	0.400407	0.688857	0.00100684	0.00118497	0.849683	0.395502
rs7621007	3	139579970	0.000625898	0.000430108	1.45521	0.145612	0.000161725	0.000583118	0.277345	0.781515
rs2554152	3	139606794	-0.000653517	0.000660343	-0.989662	0.32234	-0.00170203	0.000895472	-1.90071	0.0573407
rs4683770	3	139610838	-0.000435284	0.000499797	-0.870922	0.383797	0.000234217	0.00067753	0.345692	0.729574
rs1426053	3	139619069	-0.000332808	0.000425861	-0.781494	0.434512	-0.000536296	0.00057733	-0.928925	0.352929
rs76950745	3	139620325	0.0023779	0.00126272	1.88317	0.059679	0.00301733	0.00171169	1.76278	0.0779382
rs6439885	3	139620397	-0.00017635	0.000546679	-0.322584	0.747011	-0.000606587	0.000741158	-0.818431	0.413112
rs12629320	3	139631419	-0.000197856	0.000518636	-0.381492	0.702838	0.000293042	0.000703003	0.416844	0.676793
rs17396186	3	139635206	0.000208551	0.000983545	0.21204	0.832076	-0.000331195	0.00133239	-0.248572	0.803692
rs11720375	3	139635307	0.000331828	0.00117471	0.282477	0.777578	5.9e-06	0.00159284	0.00370449	0.997044
rs6787003	3	139647176	-0.000363972	0.00045385	-0.801965	0.422574	-9.2e-05	0.000615278	-0.149521	0.881143
rs733775	3	139648588	-0.000413919	0.000809429	-0.511372	0.609091	-0.000443118	0.00109734	-0.403809	0.686353
rs35556479	3	139650826	-0.000538212	0.000463802	-1.16044	0.245872	0.000153403	0.000628695	0.244002	0.807229
rs59676465	3	139654403	-0.00136348	0.00202934	-0.671881	0.50166	-0.00359873	0.00275139	-1.30796	0.190886
rs67271705	3	139658084	-0.00113284	0.000749127	-1.51222	0.130479	0.000199001	0.00101548	0.195967	0.844636
rs114038327	3	139661272	0.00036473	0.00127801	0.285389	0.775346	0.000986118	0.00173237	0.569232	0.569199
rs13087849	3	139676405	-0.00176405	0.00190544	-0.925797	0.354552	-0.00021399	0.00258239	-0.0828649	0.933959
rs16849601	3	139679550	-0.00115332	0.00069316	-1.66385	0.0961431	0.000645643	0.000939541	0.687189	0.491964
rs11707973	3	139689253	-0.000177304	0.000473499	-0.374454	0.708066	7.67e-05	0.000642109	0.119457	0.904913
rs2882367	3	139696358	-0.000370277	0.000427945	-0.865243	0.386906	0.000560492	0.000580263	0.965927	0.334081
rs1346136	3	139710516	0.000523411	0.000441157	1.18645	0.235445	0.00053801	0.00059826	0.899291	0.368498
rs1426032	3	139711068	0.000730732	0.00212515	0.34385	0.730959	-0.00451845	0.00288097	-1.56838	0.116794
rs9840271	3	139712731	-0.000328919	0.000432582	-0.760362	0.447039	-0.000329186	0.000586499	-0.561274	0.574611
rs115712617	3	139715474	-0.00188117	0.00176185	-1.06772	0.285648	0.00081428	0.00238784	0.341012	0.733095
rs1426028	3	139727563	0.00065206	0.000704573	0.925469	0.354723	-0.000708407	0.000955221	-0.741616	0.458321
rs76946582	3	139732325	-0.000185535	0.00182689	-0.101557	0.919108	-0.000285599	0.00247688	-0.115306	0.908203
rs73226904	3	139734662	-0.00108982	0.00133694	-0.81516	0.414982	-0.00124434	0.00181255	-0.686512	0.492391
rs10513095	3	139736323	-0.000255338	0.00055583	-0.459382	0.64596	9.62e-05	0.000753661	0.127592	0.898472
rs115927282	3	139736562	0.00191749	0.00140411	1.36563	0.172056	0.00152232	0.00190386	0.799593	0.423947
rs75298582	3	139738005	-0.000296992	0.00124918	-0.23775	0.812075	0.000843854	0.00169341	0.498317	0.618261
rs115385470	3	139744769	0.00103786	0.00185914	0.55825	0.576674	0.001642	0.00252019	0.651539	0.514699
rs116571183	3	139749096	-0.000536568	0.00172078	-0.311816	0.75518	-0.000900213	0.00233286	-0.385884	0.699583
rs16849718	3	139750629	0.000784878	0.000768068	1.02189	0.306836	0.00015729	0.00104105	0.151087	0.879907
rs9832111	3	139753307	0.000267004	0.000427093	0.625165	0.531864	0.000627589	0.000579028	1.08387	0.278425
rs56981692	3	139759987	0.000634741	0.000525888	1.20699	0.227437	0.000754868	0.000712927	1.05883	0.289679
rs112092931	3	139775950	-0.00248777	0.00204059	-1.21914	0.222791	0.000352286	0.00276508	0.127405	0.89862
rs76486688	3	139776799	0.000667249	0.00160894	0.414713	0.678352	0.00209918	0.00218167	0.962188	0.335956
rs16849766	3	139779073	-0.000308733	0.00062577	-0.493365	0.621755	0.000765423	0.000848348	0.902252	0.366924
rs12497205	3	139781025	0.000121147	0.000629221	0.192534	0.847324	0.000486463	0.00085257	0.570584	0.568282
rs2350274	3	139781040	-0.000791241	0.000781824	-1.01204	0.311518	-0.000100794	0.00105984	-0.0951029	0.924233
rs75453315	3	139781600	-0.00152764	0.00186657	-0.818421	0.413118	-0.000127144	0.00253031	-0.0502484	0.959924
rs76073806	3	139782452	0.00111169	0.00197846	0.561898	0.574186	0.00204411	0.00268228	0.762079	0.446013
rs2350488	3	139784874	8.68e-05	0.000427354	0.203063	0.839086	5.53e-05	0.000579402	0.0955217	0.923901
rs17340601	3	139785827	-0.000231552	0.00119485	-0.193791	0.84634	0.000779471	0.00161993	0.481177	0.630391
rs6439893	3	139788528	0.000206724	0.00046249	0.446981	0.654889	0.000260274	0.000627079	0.415059	0.678099
rs1317468	3	139793375	0.000665949	0.000794543	0.838154	0.401945	-0.000426636	0.00107701	-0.39613	0.692009
rs17340914	3	139794699	0.00170169	0.00112415	1.51376	0.130088	-0.00115946	0.00152399	-0.760802	0.446776
rs77261010	3	139824025	0.00126677	0.000928356	1.36453	0.172402	0.000932949	0.00125843	0.741359	0.458476
rs1878979	3	139826735	0.000197703	0.000492165	0.401701	0.687905	-2.41e-05	0.000667294	-0.0361365	0.971174
rs16849872	3	139832907	-0.000351484	0.000974868	-0.360545	0.718439	-0.00196129	0.00132162	-1.484	0.137809
rs77936141	3	139835422	8.25e-05	0.00108634	0.0759072	0.939493	0.00143681	0.00147273	0.975611	0.329258
rs4683801	3	139835537	0.000706894	0.000464631	1.52141	0.128158	0.000675084	0.000629877	1.07177	0.283824
rs9876525	3	139835691	0.000308859	0.000511065	0.604344	0.545615	-0.00065998	0.000692855	-0.952552	0.340818
rs2350497	3	139835692	-0.000694174	0.000578736	-1.19947	0.230347	-0.00013539	0.0007848	-0.172515	0.863033
rs2350498	3	139835921	-0.000421898	0.000425625	-0.991243	0.321568	-0.000941085	0.000576978	-1.63106	0.102879
rs116682374	3	139836581	0.000404791	0.00166509	0.243104	0.807925	0.00423348	0.00225777	1.87507	0.0607836
rs17341522	3	139838667	0.00103985	0.000974193	1.06739	0.285796	-0.00357932	0.00132073	-2.7101	0.00672666
rs72986107	3	139843042	0.000772079	0.00159504	0.484052	0.62835	0.000877976	0.0021625	0.406	0.684743
rs2350278	3	139843181	-0.000367034	0.000470475	-0.780136	0.435312	5.64e-05	0.000637687	0.0884058	0.929554
rs4683805	3	139844453	-0.00019789	0.000486569	-0.406705	0.684225	9.29e-05	0.000659621	0.140799	0.888029
rs34947371	3	139845131	-0.000546579	0.00053794	-1.01606	0.309602	8.38e-05	0.000729194	0.114868	0.908549
rs12632062	3	139846357	-0.000318986	0.000633003	-0.503924	0.614315	0.000442906	0.000857941	0.516243	0.605685
rs35867172	3	139847409	0.000710474	0.00118671	0.59869	0.54938	-0.000586315	0.0016096	-0.364262	0.715663
rs114263168	3	139848160	-0.00182054	0.00162575	-1.11981	0.262794	-0.00166513	0.00220339	-0.755714	0.449821
rs76952882	3	139856214	-0.00103979	0.0011579	-0.89799	0.369192	0.00321733	0.00156931	2.05015	0.0403502
rs79024439	3	139856998	-0.000357814	0.000935339	-0.38255	0.702054	-0.00139716	0.0012683	-1.1016	0.270637
rs4638924	3	139861050	-0.000560141	0.00051436	-1.089	0.276153	-0.000916234	0.000697316	-1.31394	0.188866
rs13092721	3	139865553	0.00134295	0.00112032	1.19872	0.230636	0.00123421	0.00151923	0.812393	0.416567
rs1320256	3	139868092	-0.000353741	0.00057329	-0.617037	0.537211	0.000843576	0.000777205	1.0854	0.277747
rs80056878	3	139871754	2.32e-05	0.00162464	0.0143103	0.988582	-0.00443473	0.00220214	-2.01383	0.044028
rs115226707	3	139875454	-0.00216591	0.00173478	-1.24852	0.211841	0.0021509	0.00235269	0.914232	0.360595
rs12637089	3	139887968	0.000103628	0.000713391	0.145261	0.884505	0.000166932	0.000967182	0.172596	0.862969
rs9876646	3	139895802	6.57e-06	0.000485596	0.0135254	0.989209	-0.000288568	0.000658156	-0.43845	0.661061
rs62266202	3	139898755	0.00033618	0.000426993	0.78732	0.431095	-0.000330555	0.000578964	-0.570943	0.568039
rs112549230	3	139904746	0.000722807	0.000978034	0.73904	0.459883	0.00158178	0.00132626	1.19266	0.233004
rs1320258	3	139916537	-0.000702847	0.000663872	-1.05871	0.289733	0.00147056	0.000900265	1.63347	0.102371
rs73226971	3	139917933	0.000188993	0.000929687	0.203287	0.838911	-0.0022501	0.0012606	-1.78494	0.0742727
rs75968876	3	139924278	0.00127458	0.00125442	1.01607	0.309596	-0.00074263	0.00169988	-0.436872	0.662205
rs17342743	3	139929124	-0.000415634	0.0011515	-0.360951	0.718136	-0.00338194	0.00156096	-2.16657	0.0302683
rs75100660	3	139931953	0.00148648	0.00211221	0.703758	0.481584	0.00598212	0.00286187	2.09029	0.0365928
rs2350506	3	139935363	-0.000150715	0.000436744	-0.345087	0.730029	-0.000509557	0.000592144	-0.860529	0.389498
rs55835760	3	139935406	-0.000308825	0.00148501	-0.207962	0.835259	-0.00230468	0.00201337	-1.14469	0.252339
rs17402419	3	139936317	0.000452527	0.00112381	0.402673	0.687189	-0.00178015	0.00152316	-1.16872	0.242516
rs55640709	3	139937362	-0.00182894	0.00154918	-1.18058	0.237769	0.00211142	0.00209975	1.00555	0.314631
rs17402503	3	139938681	0.000739359	0.00192205	0.384673	0.70048	-0.00346668	0.00260527	-1.33064	0.183308
rs72988158	3	139938904	-0.00162343	0.00101601	-1.59785	0.110078	0.00283242	0.00137732	2.05647	0.0397377
rs7610536	3	139940965	0.00033547	0.000428905	0.782155	0.434124	0.000718577	0.000581436	1.23587	0.216509
rs2350510	3	139942147	-0.000809298	0.00136064	-0.594792	0.551983	-0.000835735	0.00184349	-0.453344	0.650301
rs4308237	3	139942366	0.000495366	0.000429148	1.1543	0.248378	-7.33e-05	0.000581762	-0.125996	0.899735
rs36019310	3	139953866	0.000557628	0.0008963	0.622145	0.533847	0.00032229	0.00121495	0.265271	0.790801
rs79228316	3	139954597	-0.00360441	0.00168855	-2.13462	0.0327925	-0.00180339	0.00228795	-0.788211	0.430574
rs114144370	3	139960210	0.000748355	0.00167483	0.446825	0.655002	-0.00312169	0.00227032	-1.375	0.169133
rs4502547	3	139965072	-0.000764402	0.000431711	-1.77063	0.0766227	-0.000168141	0.000585224	-0.28731	0.773875
rs114805022	3	139967572	-0.0025848	0.00193785	-1.33384	0.182256	-0.00363834	0.0026275	-1.38472	0.16614
rs79577773	3	139971881	0.00134579	0.00141602	0.950402	0.341909	0.00134198	0.00191926	0.699219	0.484416
rs78573915	3	139971969	-0.00180565	0.000941087	-1.91868	0.0550252	-4.87e-05	0.00127572	-0.0381938	0.969533
rs9844829	3	139979092	0.000941537	0.0005615	1.67682	0.0935779	0.000897098	0.000761255	1.17845	0.23862
rs74769737	3	139979524	0.000246096	0.00125365	0.196305	0.844372	-0.000548777	0.00169808	-0.323174	0.746564
rs4362682	3	139984973	-0.00104952	0.00107799	-0.973591	0.33026	-0.00119174	0.00146117	-0.815603	0.414728
rs62267968	3	139987647	0.00213395	0.0012828	1.66351	0.0962122	0.000678208	0.00174036	0.389694	0.696763
rs9811609	3	139992571	0.00102572	0.000428646	2.39292	0.0167153	-0.000570063	0.000580863	-0.981407	0.326393
rs9853327	3	139993059	0.000743421	0.000701254	1.06013	0.289086	-0.000488257	0.00095041	-0.513733	0.607439
rs4077501	3	139997148	-0.00229693	0.00195466	-1.17511	0.239953	-0.00286819	0.0026495	-1.08254	0.279014
rs4583599	3	140000677	-2.01e-05	0.00132339	-0.0152209	0.987856	-0.0009095	0.00179634	-0.506306	0.612642
rs7651927	3	140005387	0.00179244	0.00159799	1.12168	0.261999	-0.00237309	0.00216607	-1.09557	0.273266
rs73228924	3	140008011	0.000253842	0.00153456	0.165417	0.868616	-0.000198238	0.0020807	-0.0952749	0.924097
rs2061929	3	140011602	-0.000896301	0.000426517	-2.10144	0.0356031	0.000610961	0.000578129	1.05679	0.290609
rs113165362	3	140016909	0.00133116	0.00161584	0.823823	0.410041	0.00385622	0.0021903	1.76059	0.0783093
rs114085670	3	140017684	0.000883466	0.00155014	0.569928	0.568727	0.000345512	0.0021016	0.164404	0.869413
rs73228928	3	140026133	9.94e-05	0.000854233	0.11636	0.907367	-0.000849029	0.00115739	-0.733571	0.463211
rs7632227	3	140036034	0.00165809	0.000863079	1.92113	0.0547157	0.000772253	0.00117102	0.659468	0.509596
rs115322304	3	140042747	-0.00250281	0.00119992	-2.08581	0.0369967	0.00177706	0.00162684	1.09234	0.274685
rs985438	3	140052665	0.000303156	0.000444886	0.681423	0.495604	-0.000640163	0.00060308	-1.06149	0.288468
rs6784752	3	140052701	0.000481425	0.00152712	0.315251	0.752572	-0.001879	0.00207042	-0.907547	0.364118
rs78186821	3	140053029	-0.00234795	0.00090216	-2.60259	0.00925267	-0.000136241	0.00122326	-0.111375	0.911319
rs78261101	3	140061272	-0.00113654	0.0010315	-1.10183	0.270535	-0.00154714	0.00139839	-1.10638	0.268564
rs73228933	3	140064739	-0.000973139	0.000953775	-1.0203	0.307586	-0.0019563	0.00129258	-1.51348	0.130158
rs7610675	3	140066293	0.000774845	0.000428031	1.81025	0.0702572	-0.000229469	0.000580318	-0.39542	0.692533
rs9810564	3	140080015	0.000981112	0.000724688	1.35384	0.175788	-0.000100804	0.000982285	-0.102622	0.918263
rs62268029	3	140084043	0.00124299	0.000772312	1.60944	0.107521	0.000949983	0.00104686	0.907458	0.364166
rs6770610	3	140086027	0.000455289	0.000436295	1.04353	0.296702	7.38e-05	0.00059153	0.124706	0.900756
rs73228935	3	140089667	-0.00144935	0.000931464	-1.55599	0.119712	-0.00119453	0.00126297	-0.945813	0.344245
rs1993962	3	140093599	0.00195106	0.000776381	2.51302	0.0119709	0.00180504	0.00105293	1.71431	0.0864735
rs73228944	3	140097094	0.0012949	0.00169685	0.76312	0.445393	0.00134144	0.00230141	0.582876	0.559977
Affx-21276350	3	140098961	0.000545563	0.000625558	0.872122	0.383143	-4.96e-05	0.000848016	-0.0584732	0.953372
rs9854882	3	140102771	0.00133504	0.00103392	1.29124	0.196623	0.000432865	0.00140113	0.308941	0.757367
rs13093685	3	140103428	0.00134033	0.000722634	1.85478	0.0636284	-0.000159095	0.000979662	-0.162398	0.870993
rs11710635	3	140105004	0.000793165	0.000430263	1.84344	0.0652656	8.45e-05	0.00058326	0.1448	0.884869
rs4683830	3	140106180	0.000737068	0.000428888	1.71856	0.0856958	-9.46e-05	0.000581438	-0.162711	0.870746
rs78613695	3	140106659	0.00198274	0.00177114	1.11947	0.262939	0.00146144	0.00240158	0.608531	0.542836
rs79764987	3	140112348	0.000962964	0.00106272	0.906129	0.364868	0.00205614	0.00144137	1.42652	0.153719
rs1383019	3	140114484	0.000407389	0.000880604	0.462625	0.643634	-0.00125601	0.0011931	-1.05272	0.292468
rs13084893	3	140124801	-0.000567697	0.00072207	-0.786208	0.431746	-0.00100538	0.000978993	-1.02696	0.304441
rs993484	3	140126067	0.000569304	0.000435384	1.30759	0.191013	-0.000586608	0.000590137	-0.99402	0.320214
rs73228975	3	140126209	0.000383337	0.00153251	0.250137	0.802481	-0.00177175	0.00207771	-0.852743	0.393803
rs79077757	3	140129164	0.00172158	0.00156927	1.09706	0.272617	-6.46e-05	0.00212744	-0.0303537	0.975785
rs9819063	3	140134619	0.000194667	0.00107117	0.181733	0.855792	0.00101073	0.00145169	0.696246	0.486275
rs116560586	3	140140701	-0.00098446	0.0015489	-0.635586	0.525046	0.000139252	0.0020991	0.0663389	0.947108
rs1038156	3	140140845	0.000922939	0.000648801	1.42253	0.154873	0.000922133	0.000879634	1.04832	0.294494
rs347321	3	140142068	0.000751778	0.000430528	1.74618	0.0807815	-8.08e-05	0.000583748	-0.138341	0.889971
rs347325	3	140146403	0.000489272	0.000443206	1.10394	0.26962	-0.000601408	0.000601219	-1.00032	0.317159
rs347332	3	140149805	0.00100096	0.000467945	2.13905	0.032432	0.000265715	0.000634502	0.418776	0.67538
rs114901384	3	140151266	6.65e-06	0.0018063	0.00367955	0.997064	0.0010027	0.00244777	0.40964	0.68207
rs73228992	3	140157221	1.07e-05	0.000957074	0.0111941	0.991069	0.000747111	0.00129766	0.575737	0.564793
rs13092991	3	140157603	-0.000374948	0.000545115	-0.687833	0.491558	-0.000398538	0.000738889	-0.539374	0.589629
rs7614438	3	140163763	-0.000765001	0.000436207	-1.75376	0.0794731	-0.000121774	0.000591354	-0.205924	0.83685
rs73228999	3	140165071	0.00128788	0.00175566	0.733558	0.463219	0.00176485	0.00237971	0.741624	0.458316
rs6439919	3	140165322	0.000165588	0.000446149	0.371149	0.710527	0.000575334	0.000604855	0.951192	0.341508
rs59098671	3	140165355	0.000828661	0.000955215	0.867513	0.385662	0.00153788	0.00129467	1.18786	0.234891
rs112252755	3	140166651	0.00040738	0.00105214	0.387191	0.698615	-0.000936944	0.00142623	-0.656937	0.511222
rs116698986	3	140175016	0.00141482	0.00159708	0.885879	0.375683	-0.000695778	0.00216502	-0.321372	0.747929
rs11708189	3	140175360	0.000430519	0.000455347	0.945476	0.344417	0.000995586	0.000617334	1.61272	0.106807
rs17348537	3	140178219	0.000165357	0.000921851	0.179375	0.857644	0.000990457	0.00124989	0.792437	0.428106
rs17348572	3	140178381	1.41e-05	0.000922949	0.0152764	0.987812	0.00102451	0.00125127	0.818772	0.412917
rs7632885	3	140178485	0.000458466	0.000436515	1.05029	0.293587	-0.000129829	0.000591783	-0.219385	0.82635
rs6766967	3	140179854	0.000619219	0.000466508	1.32735	0.184394	-0.000324774	0.000632588	-0.513405	0.607669
rs9857310	3	140181933	0.000878736	0.000905008	0.970971	0.331563	0.000573287	0.00122693	0.467255	0.640318
rs11917662	3	140183220	-9.73e-05	0.000552756	-0.176091	0.860223	-0.000564427	0.000749366	-0.753206	0.451327
rs76824284	3	140183286	-0.00187998	0.00146093	-1.28684	0.198151	-0.00109167	0.00197971	-0.551427	0.581341
rs75999533	3	140186389	-0.00175048	0.0016569	-1.05648	0.29075	0.00122559	0.00224698	0.545437	0.585453
rs563342	3	140190809	0.000736163	0.000437075	1.68429	0.0921258	0.00016981	0.000592553	0.286574	0.774439
rs55955749	3	140193361	0.00180124	0.00068331	2.63605	0.00838814	6.56e-06	0.000926323	0.00707754	0.994353
rs9881121	3	140197086	-0.000699973	0.000505602	-1.38444	0.166226	-0.000786439	0.000685498	-1.14725	0.251278
rs11927817	3	140236528	0.00142476	0.00096127	1.48216	0.138298	0.00105827	0.00130324	0.81203	0.416775
rs73231252	3	140236598	0.00102385	0.000598008	1.71211	0.0868779	0.000555801	0.000810699	0.685583	0.492977
rs34850738	3	140240417	0.000473389	0.00103848	0.455846	0.648501	-0.00176941	0.00140826	-1.25645	0.208955
rs180971	3	140241720	-0.0006053	0.000597395	-1.01323	0.31095	0.00118739	0.00080981	1.46625	0.14258
rs349569	3	140242181	-0.000857987	0.000690815	-1.24199	0.21424	0.00125895	0.0009367	1.34403	0.178941
rs114680301	3	140244050	0.000389445	0.00172176	0.226189	0.821054	0.000106674	0.00233386	0.045707	0.963544
rs4683505	3	140247177	0.000131677	0.00103753	0.126914	0.899008	0.000907588	0.00140679	0.64515	0.51883
rs17415160	3	140247702	-0.00124006	0.00167009	-0.742511	0.457778	0.00332559	0.00226408	1.46885	0.141876
rs10513119	3	140251501	-3.35e-05	0.00184049	-0.0182077	0.985473	-0.00208053	0.0024951	-0.833846	0.404368
rs116354271	3	140253643	-0.00295907	0.00155483	-1.90315	0.0570223	-0.00118275	0.00210747	-0.561217	0.57465
rs13317681	3	140254355	0.00209569	0.0015138	1.38439	0.166239	0.000343798	0.00205156	0.167578	0.866915
rs16850442	3	140256035	-0.000934614	0.000765319	-1.22121	0.222008	0.000852516	0.00103741	0.82177	0.411208
rs75258026	3	140259083	9.52e-05	0.000643395	0.147916	0.882409	-0.000678978	0.000872142	-0.778518	0.436265
rs74546839	3	140259531	0.000984916	0.000972581	1.01268	0.311212	0.00166283	0.00131844	1.26122	0.207232
rs349554	3	140260276	0.000287519	0.000519892	0.553035	0.58024	0.000923701	0.000704806	1.31058	0.190002
rs16850488	3	140266593	1.13e-05	0.000545196	0.0207608	0.983436	0.000299813	0.000739016	0.405691	0.68497
rs349512	3	140272063	0.000600454	0.00108103	0.555445	0.578591	0.00105594	0.00146534	0.720608	0.471151
rs9682918	3	140272445	-0.000251662	0.000799941	-0.314601	0.753065	0.0004776	0.00108454	0.440371	0.659669
rs28478849	3	140274495	0.000371317	0.000624406	0.594672	0.552063	-2.14e-05	0.00084642	-0.0253325	0.97979
rs7629162	3	140277903	-0.000693977	0.000780156	-0.889537	0.373715	0.00174243	0.00105756	1.64759	0.099438
rs10935386	3	140282341	-0.000503519	0.000525765	-0.957688	0.338221	-0.000305128	0.00071285	-0.42804	0.668623
rs114051704	3	140284032	-0.00148427	0.00148217	-1.00142	0.316625	-0.00163766	0.00200902	-0.815156	0.414983
rs79838173	3	140284163	0.00102761	0.000776792	1.32289	0.185873	0.00125311	0.00105303	1.19	0.234048
rs10755093	3	140290653	0.00011918	0.000467971	0.254674	0.798975	0.000149202	0.00063441	0.235183	0.814067
rs115263656	3	140292783	-0.00295912	0.00145705	-2.0309	0.0422663	-0.00368559	0.00197506	-1.86607	0.0620325
rs115904131	3	140294028	-0.00263475	0.00144634	-1.82167	0.0685055	-0.00232997	0.00196054	-1.18843	0.234665
rs347957	3	140299573	0.000161172	0.000594444	0.27113	0.786291	0.0010748	0.000805929	1.33361	0.182332
rs57044362	3	140302940	-0.00141109	0.00182054	-0.775093	0.438285	0.00323301	0.00246786	1.31005	0.190181
rs1690856	3	140348018	0.000205714	0.000475544	0.432588	0.665314	0.000104018	0.00064488	0.161298	0.871859
rs1696193	3	140348640	0.00142991	0.00214306	0.667229	0.504627	-0.000761329	0.00290503	-0.262073	0.793266
rs114348448	3	140350512	-0.00119156	0.00133242	-0.894277	0.371174	-0.00136719	0.00180668	-0.756741	0.449206
rs114348962	3	140357870	0.00104619	0.00133624	0.782938	0.433664	-0.0010413	0.00181164	-0.57478	0.565441
rs188631890	3	140400211	-0.000440887	0.00154506	-0.285351	0.775375	-0.00107817	0.00209378	-0.514938	0.606597
rs116141566	3	140404093	-0.000815427	0.00155387	-0.524773	0.599741	-0.00151503	0.00210622	-0.719311	0.47195
rs73233023	3	140406362	-0.000657432	0.00135022	-0.486906	0.626325	-0.00256215	0.00182989	-1.40017	0.161464
rs28594654	3	140406947	0.000299487	0.000431373	0.694263	0.487518	-0.000182917	0.000584883	-0.312742	0.754477
rs9876490	3	140407260	0.000316725	0.000432123	0.732951	0.463589	-0.000198288	0.000585873	-0.338449	0.735025
rs115152595	3	140408556	-5.03e-05	0.00118247	-0.0425062	0.966095	-0.00186114	0.00160296	-1.16107	0.245615
rs144775761	3	140410135	-0.000495457	0.00108595	-0.456241	0.648217	0.00020496	0.00147251	0.139191	0.889299
rs837659	3	140411432	1.43e-05	0.000611907	0.0234466	0.981294	-0.0009739	0.000829456	-1.17414	0.240339
rs139273567	3	140412162	0.000669899	0.00199264	0.336186	0.736731	-0.00513144	0.00270064	-1.90008	0.0574235
rs77394624	3	140421287	-0.000823598	0.00149661	-0.55031	0.582107	-0.00240338	0.00202917	-1.18441	0.236251
rs74662479	3	140422435	-0.00123123	0.00137814	-0.893403	0.371642	0.00121681	0.00186809	0.651369	0.514809
rs6439940	3	140429987	0.00025684	0.000635094	0.404412	0.68591	-0.000648141	0.000860845	-0.752912	0.451503
rs115509457	3	140430992	0.0005161	0.00138195	0.373458	0.708808	-0.000277658	0.00187361	-0.148194	0.88219
rs73233040	3	140436055	-0.00043918	0.00193364	-0.227126	0.820326	-0.0017982	0.00261949	-0.68647	0.492417
rs73233042	3	140447533	0.00136884	0.00194561	0.703551	0.481713	-0.00201175	0.00263679	-0.762956	0.44549
rs869394	3	140448219	-0.000112912	0.000450374	-0.250706	0.802041	-6.86e-05	0.000610818	-0.112242	0.910632
rs115479708	3	140455500	0.00017989	0.000888443	0.202478	0.839543	0.000973901	0.00120432	0.808674	0.418703
rs79258509	3	140469913	-0.000192142	0.000769112	-0.249823	0.802724	0.000259437	0.00104369	0.248576	0.803689
rs4683519	3	140477395	0.000281253	0.000831955	0.338063	0.735316	2.96e-05	0.00112776	0.0262199	0.979082
rs114050255	3	140477718	-0.000510001	0.00138644	-0.367851	0.712985	-0.0010824	0.00187922	-0.575982	0.564628
rs77808111	3	140478278	-0.0018655	0.00155838	-1.19707	0.231279	-0.00155263	0.00211222	-0.735072	0.462296
rs73870010	3	140479540	0.000356332	0.00154599	0.230488	0.817713	0.000220207	0.00209613	0.105054	0.916333
rs4428155	3	140492239	0.000202903	0.000434331	0.467163	0.640384	-0.000200339	0.000588818	-0.340239	0.733677
rs11711297	3	140528321	0.000174767	0.000447099	0.39089	0.695879	-9.77e-05	0.000606164	-0.161112	0.872005
rs114377420	3	140529511	0.000764499	0.00155382	0.492012	0.622711	0.00109539	0.00210662	0.519976	0.603081
rs79971649	3	140535922	0.000217574	0.00166344	0.130798	0.895935	-0.000639454	0.00225506	-0.283564	0.776745
rs72987180	3	140538648	0.00138311	0.000687088	2.013	0.0441155	0.00147011	0.0009317	1.57788	0.114594
rs908821	3	140540718	-0.000251837	0.000465683	-0.54079	0.588653	-0.000697527	0.000631348	-1.10482	0.269238
rs6808549	3	140542380	-3.81e-05	0.000447672	-0.0851192	0.932167	-9.05e-05	0.000606929	-0.149186	0.881407
rs13324419	3	140547894	0.00168307	0.00141012	1.19356	0.232652	0.00273171	0.00190984	1.43034	0.152622
rs13086288	3	140549085	3.24e-05	0.000425867	0.0761542	0.939296	0.000348216	0.000577492	0.602981	0.546522
rs76000782	3	140551931	0.00209045	0.0011823	1.76813	0.0770406	0.00303855	0.00160382	1.89457	0.0581499
rs115796235	3	140569950	-5.28e-05	0.00186558	-0.0282903	0.977431	-0.00188651	0.00252867	-0.74605	0.455638
rs56067840	3	140571784	-0.000754863	0.00115668	-0.652615	0.514005	-0.00296796	0.00156756	-1.89336	0.0583112
rs78781034	3	140578810	-0.000443712	0.0017794	-0.249361	0.803082	0.00296624	0.00241223	1.22967	0.218822
rs1519195	3	140590013	0.000415783	0.000512384	0.811469	0.417097	-0.000416141	0.00069465	-0.599066	0.549129
rs34352293	3	140621909	-0.000501651	0.00114743	-0.437197	0.661969	-0.000428044	0.00155593	-0.275106	0.783235
rs1304850	3	140623504	0.000221973	0.000529135	0.419501	0.67485	-0.000369392	0.000717836	-0.514591	0.606839
rs72989084	3	140623789	0.000761573	0.000823899	0.924352	0.355304	-0.00104752	0.00111697	-0.937828	0.348334
rs72989093	3	140627251	0.000411132	0.000649674	0.632829	0.526846	-0.00023486	0.00088067	-0.266684	0.789713
rs9830076	3	140631239	-0.00206382	0.00116295	-1.77465	0.0759565	-0.000155068	0.00157649	-0.0983627	0.921644
rs4683387	3	140632237	0.000404707	0.000457899	0.883835	0.376786	-0.00029443	0.000620706	-0.474347	0.635253
rs75659167	3	140637419	0.000302244	0.00202795	0.149039	0.881523	0.00257995	0.00274863	0.938631	0.347921
rs78216422	3	140644059	0.00239217	0.00175162	1.36569	0.172037	-0.000466769	0.0023749	-0.196543	0.844186
rs73233096	3	140644483	0.00423016	0.00166369	2.54263	0.0110026	-0.00153294	0.00225526	-0.679718	0.496683
rs16850915	3	140646641	0.00117667	0.00101496	1.15933	0.246324	-0.000269557	0.00137602	-0.195896	0.844692
rs73233097	3	140660559	0.00446334	0.00165848	2.69123	0.00711934	-0.000838752	0.0022477	-0.37316	0.70903
rs73233098	3	140667569	-0.00168133	0.00194732	-0.863405	0.387915	-0.00132376	0.00263965	-0.501489	0.616027
rs7609995	3	140668405	0.000570133	0.0016327	0.349197	0.726941	-0.000549069	0.00221346	-0.248059	0.804089
rs75386521	3	140674226	-0.000731291	0.000717198	-1.01965	0.307895	-7.8e-05	0.000972344	-0.0801691	0.936103
rs73234808	3	140696425	0.00169665	0.00123219	1.37694	0.168531	-0.00159878	0.00167049	-0.957073	0.338531
rs115408340	3	140699727	-0.00172236	0.00147469	-1.16795	0.242828	0.000372212	0.00199847	0.186249	0.85225
rs79657393	3	140714978	-0.000462202	0.00130943	-0.352979	0.724104	-0.000652585	0.00177599	-0.367448	0.713285
rs13065640	3	140716585	0.000917321	0.000824566	1.11249	0.265929	0.000505241	0.00111765	0.452059	0.651227
rs9817384	3	140719861	-0.000836158	0.000464298	-1.80091	0.0717185	-0.000206397	0.000629511	-0.327869	0.743011
rs17432494	3	140727198	0.0017883	0.000926041	1.93113	0.0534684	-0.000171247	0.00125542	-0.136406	0.8915
rs112513240	3	140727382	-8.46e-05	0.00184355	-0.0458802	0.963406	0.00733834	0.00249961	2.9358	0.00332714
rs6788711	3	140729616	0.00093443	0.000669471	1.39577	0.162784	-7.15e-05	0.000907362	-0.0787915	0.937198
rs5853013	3	140746180	0.000479761	0.000676244	0.70945	0.478046	-9.67e-05	0.000916651	-0.105484	0.915991
rs6765380	3	140756501	0.00107875	0.000809096	1.33328	0.182441	0.000427503	0.00109636	0.389928	0.69659
rs78367773	3	140757072	-0.000441717	0.00202303	-0.218344	0.827161	9.72e-05	0.00274196	0.0354309	0.971736
rs6810025	3	140761280	0.00201326	0.000788646	2.55281	0.0106864	-0.000534072	0.00106881	-0.499689	0.617295
rs9863891	3	140766012	0.000559534	0.000543423	1.02965	0.303176	-7.43e-05	0.000736564	-0.100819	0.919694
rs73234855	3	140773103	0.00224438	0.00127194	1.76453	0.0776435	-0.000386034	0.00172454	-0.223848	0.822876
rs7651293	3	140776298	0.00017618	0.00118274	0.148959	0.881586	-0.00190307	0.00160303	-1.18717	0.235163
rs79364052	3	140782336	0.000103127	0.00103791	0.0993603	0.920852	1.72e-07	0.00140689	0.000122159	0.999903
rs919157	3	140782639	-0.000201441	0.000609262	-0.330631	0.740923	0.000223573	0.000826154	0.270619	0.786684
rs76674571	3	140795156	0.000813038	0.00134664	0.603754	0.546008	-0.000854496	0.0018255	-0.468088	0.639722
rs16851055	3	140799213	-0.000380245	0.00054766	-0.694309	0.487489	-0.000239819	0.000742062	-0.323179	0.74656
rs76248437	3	140804910	-0.00169368	0.000879	-1.92682	0.0540028	-0.0022327	0.0011918	-1.87339	0.061016
rs76638310	3	140805465	-0.000215006	0.00121245	-0.177332	0.859248	0.000426077	0.00164403	0.259166	0.795507
rs114299745	3	140806392	0.000664295	0.0011279	0.588969	0.555883	-0.00279594	0.00152936	-1.82818	0.0675243
rs6788334	3	140809235	0.000348665	0.000447783	0.778648	0.436188	0.000304486	0.000607269	0.501402	0.616088
rs9866203	3	140810027	0.00136863	0.00120754	1.1334	0.257047	0.00214966	0.0016363	1.31373	0.188937
rs62283587	3	140810195	0.000305126	0.000678909	0.449435	0.653118	0.000549889	0.000920128	0.597622	0.550093
rs114774676	3	140813486	0.00159042	0.0015535	1.02377	0.305946	-0.00258984	0.0021079	-1.22863	0.219211
rs72981989	3	140813804	0.000723824	0.000605401	1.19561	0.23185	0.00103566	0.000820634	1.26203	0.20694
rs72981992	3	140814096	0.000516298	0.000703797	0.73359	0.463199	0.000554328	0.000954042	0.58103	0.56122
rs62283594	3	140826436	0.000307409	0.00139767	0.219943	0.825916	0.000246351	0.00189408	0.130063	0.896516
rs1426956	3	140828477	-3.3e-05	0.000859456	-0.0384088	0.969362	-8.37e-05	0.00116475	-0.0718927	0.942687
rs899348	3	140828801	0.000340409	0.000491833	0.692124	0.48886	-0.000116868	0.000666735	-0.175284	0.860857
rs75509246	3	140829649	-0.00074994	0.00199437	-0.376028	0.706896	0.00544069	0.00270387	2.01218	0.0442014
rs76598000	3	140835478	0.00196016	0.000988829	1.98231	0.0474459	0.00144027	0.00134081	1.07418	0.282743
rs1426972	3	140844597	0.000283787	0.000556554	0.509901	0.610121	0.000575815	0.0007544	0.763275	0.4453
rs1007118	3	140845585	0.000222257	0.00146157	0.152068	0.879134	-0.0014137	0.00198279	-0.712986	0.475855
rs76287391	3	140862883	-0.000124315	0.00131012	-0.0948887	0.924403	-0.00196275	0.00177592	-1.1052	0.269073
rs76848247	3	140862996	-0.00200429	0.00150822	-1.32892	0.183877	-0.00338239	0.00204449	-1.65439	0.0980492
rs2291043	3	140866631	5.05e-05	0.000615387	0.0820198	0.934631	0.000300604	0.000834194	0.360353	0.718583
rs58162346	3	140866848	3.9e-05	0.000520711	0.074937	0.940265	0.000472697	0.000706066	0.66948	0.50319
rs74555837	3	140866898	-0.000981079	0.00120014	-0.817469	0.413661	-0.000994632	0.00162716	-0.61127	0.541021
rs2291042	3	140867094	0.00145711	0.000879972	1.65586	0.0977522	0.000406141	0.00119346	0.340307	0.733626
rs73234877	3	140867616	-7.94e-05	0.00107277	-0.0739848	0.941023	0.000545786	0.00145432	0.375285	0.707449
rs9835509	3	140868001	-0.000114624	0.00126659	-0.0904981	0.927891	0.00211839	0.00171711	1.23369	0.217318
rs9860331	3	140877955	-0.000826602	0.000461146	-1.7925	0.0730544	-0.000726367	0.000625223	-1.16177	0.245329
rs77559634	3	140887779	0.000901748	0.000552582	1.63188	0.102706	0.000521417	0.000749132	0.696029	0.486411
rs73234881	3	140893597	0.000121524	0.00109219	0.111267	0.911405	0.00257502	0.00148058	1.7392	0.0819998
rs13095163	3	140899307	-0.00158906	0.0017757	-0.894892	0.370845	7.98e-05	0.00240747	0.0331597	0.973547
rs1949113	3	140901132	0.00032746	0.000720842	0.454274	0.649632	-0.000999736	0.000976916	-1.02336	0.306139
rs72987308	3	140903290	0.000374814	0.000674633	0.555582	0.578497	-0.00113236	0.000914369	-1.23841	0.215565
rs9289620	3	140903322	-0.00160133	0.000562098	-2.84885	0.00438811	-0.000842169	0.000762268	-1.10482	0.269239
rs6776299	3	140905876	-0.000486939	0.0013972	-0.34851	0.727457	4.38e-05	0.00189531	0.0230947	0.981575
rs34199471	3	140909344	-0.00131876	0.000464416	-2.8396	0.00451725	-0.00128184	0.000629795	-2.03532	0.0418193
rs114059302	3	140920129	0.000492053	0.0011574	0.425137	0.670737	0.00136121	0.0015685	0.867839	0.385483
rs2291039	3	140947647	-0.000872363	0.000436444	-1.9988	0.0456313	-0.000854697	0.000591698	-1.44448	0.148605
rs114153571	3	140949422	-0.00194053	0.00152021	-1.27649	0.201783	-0.00465545	0.00206048	-2.2594	0.0238594
rs55849244	3	140950059	0.00022242	0.000562733	0.39525	0.692659	-0.000343153	0.000762694	-0.449923	0.652766
rs9876155	3	140951724	0.000140607	0.00096441	0.145796	0.884082	3.99e-05	0.00130714	0.0304981	0.97567
rs13089646	3	140956453	-0.00179634	0.000834512	-2.15257	0.0313534	-0.00178934	0.00113202	-1.58066	0.113957
rs115967948	3	140960483	-0.00138403	0.00166241	-0.832543	0.405103	-0.000215265	0.00225381	-0.0955116	0.923909
rs7618821	3	140961176	-0.00019397	0.00058895	-0.329349	0.741892	-0.00243091	0.000798276	-3.0452	0.00232547
rs111906841	3	140961654	0.00112758	0.00149492	0.754275	0.450685	0.0011332	0.00202643	0.559211	0.576018
rs35181128	3	140961787	-0.0036826	0.00121759	-3.02449	0.00249076	-0.000300602	0.00165086	-0.182088	0.855514
rs62281961	3	140964609	-0.0020231	0.00123925	-1.63252	0.102571	-0.000617384	0.00168017	-0.367453	0.713282
rs17204236	3	140966524	-0.00325811	0.00136525	-2.38645	0.0170125	-0.00330164	0.00185221	-1.78254	0.0746625
rs17204243	3	140967948	0.000552468	0.000957241	0.577146	0.563842	0.000612367	0.00129742	0.471987	0.636936
rs113757795	3	140968701	0.000920379	0.00130962	0.702784	0.482191	0.000794194	0.00177529	0.447359	0.654616
rs79885069	3	140970532	-0.000371448	0.00142652	-0.260388	0.794565	-0.0026851	0.00193319	-1.38895	0.164849
rs74520724	3	140974364	-0.000457791	0.00206982	-0.221175	0.824956	-0.00141899	0.00280611	-0.505678	0.613083
rs9289627	3	140974470	-0.00106243	0.000514637	-2.06443	0.0389781	0.000154703	0.000697677	0.221741	0.824516
rs114507691	3	140975722	-0.00010521	0.00142836	-0.0736578	0.941283	0.000953301	0.00193647	0.492288	0.622516
rs75879116	3	140976819	0.00168142	0.00119521	1.4068	0.159487	-0.000496637	0.00161956	-0.306649	0.759111
rs1110270	3	140987156	0.000544191	0.000744606	0.730844	0.464875	-0.000296726	0.00100927	-0.294001	0.768757
rs16851272	3	140990415	-0.000436723	0.000635919	-0.686759	0.492235	-0.00346488	0.000862402	-4.01771	5.88e-05
rs35730148	3	140992291	-0.00187456	0.00177028	-1.05891	0.289642	-0.00138712	0.0023997	-0.578039	0.563238
rs76390151	3	140992826	-0.000583196	0.000928785	-0.627913	0.530062	-0.00123849	0.00125894	-0.983761	0.325234
rs57231754	3	140993544	0.00028951	0.000893856	0.323888	0.746023	0.000813645	0.00121184	0.671414	0.501957
rs10935425	3	140996410	-0.000695282	0.00044024	-1.57932	0.114263	-0.00047295	0.000596339	-0.793088	0.427727
rs79266606	3	140997050	-0.0033078	0.00175099	-1.88911	0.0588784	-0.00156733	0.00237474	-0.660002	0.509253
rs13087169	3	140998214	-0.000911287	0.000444668	-2.04936	0.0404275	-0.00102914	0.000602968	-1.7068	0.087861
rs56091384	3	141000231	-0.000608291	0.000913138	-0.666155	0.505312	0.00115699	0.00123791	0.934632	0.349979
rs77564161	3	141004922	0.0024627	0.00174656	1.41003	0.158533	0.00329554	0.00236802	1.39169	0.164018
rs1567557	3	141005867	-0.00021734	0.000708095	-0.306936	0.758892	-0.00284039	0.000959983	-2.95879	0.00308869
rs11708566	3	141006658	-6.51e-05	0.000530172	-0.122873	0.902207	-0.00125539	0.000718781	-1.74655	0.0807157
rs115547793	3	141010132	-0.00262497	0.00164915	-1.59172	0.11145	4.36e-05	0.00223731	0.0194792	0.984459
rs9881024	3	141010348	0.00121037	0.000623133	1.94239	0.0520903	0.0017239	0.000844923	2.0403	0.041321
Affx-21287848	3	141011630	0.000426133	0.000740987	0.575088	0.565232	0.00199918	0.00100459	1.99004	0.0465871
rs56047678	3	141012435	-0.000882742	0.000552875	-1.59664	0.110347	8.27e-05	0.000749631	0.110348	0.912134
rs11918872	3	141020528	0.00394419	0.000960369	4.10695	4.01e-05	0.00102874	0.00130163	0.790351	0.429323
rs4683401	3	141022270	0.000395963	0.000608863	0.650332	0.515478	0.00160789	0.000825559	1.94764	0.0514588
rs11917422	3	141022487	0.000554473	0.000493974	1.12247	0.261662	-0.000654497	0.000669628	-0.977404	0.32837
rs62281976	3	141022610	0.00318274	0.00098402	3.23442	0.00121902	7.83e-05	0.00133374	0.0587225	0.953173
rs74494598	3	141023856	0.00138992	0.00149964	0.92683	0.354015	0.000293447	0.00203439	0.144244	0.885308
rs62281979	3	141024646	-0.0011336	0.000960879	-1.17975	0.2381	-0.000630612	0.0013023	-0.484231	0.628222
rs114924861	3	141026060	2.55e-06	0.00156971	0.00162153	0.998706	0.00109542	0.00212858	0.514628	0.606814
rs9968231	3	141027614	0.00194768	0.000784669	2.48217	0.0130592	-0.000574146	0.00106373	-0.539747	0.589372
rs77293294	3	141029729	0.00175185	0.0014888	1.17669	0.239321	0.0003489	0.00201873	0.172831	0.862784
rs12630390	3	141030543	0.00296655	0.000974229	3.04502	0.00232683	9.51e-05	0.001321	0.0719794	0.942618
rs72632315	3	141031414	0.00113349	0.000757917	1.49553	0.134777	-0.00199819	0.00102721	-1.94525	0.0517455
rs78057979	3	141031925	-0.000681579	0.000764854	-0.891122	0.372864	0.000240693	0.00103687	0.232134	0.816434
rs114203060	3	141032086	-0.000627615	0.00184327	-0.340489	0.733488	0.000108639	0.00249903	0.0434725	0.965325
rs16851341	3	141040055	0.00133445	0.00208247	0.640799	0.521654	-0.00311729	0.00282313	-1.1042	0.269508
rs73232970	3	141044944	-0.000958764	0.000853576	-1.12323	0.26134	0.00147603	0.0011574	1.27529	0.202207
rs6795197	3	141047072	0.00045431	0.000435865	1.04232	0.297265	0.000993721	0.00059093	1.68162	0.0926429
rs2871887	3	141054579	0.00143205	0.000426581	3.35705	0.000787892	0.000956194	0.000578285	1.6535	0.09823
rs13434224	3	141055841	0.000960527	0.000458232	2.09616	0.0360691	0.00125287	0.000621153	2.01701	0.0436958
rs73232977	3	141058002	5.19e-05	0.00164663	0.0315397	0.974839	0.000282709	0.00223169	0.126679	0.899194
rs56172250	3	141064550	0.00327695	0.000969191	3.38112	0.000721991	0.00204851	0.00131383	1.55918	0.118954
rs34655123	3	141067088	-0.000336924	0.000840935	-0.400654	0.688675	0.0010545	0.00113938	0.925501	0.354706
rs13092660	3	141069782	-0.000467741	0.000771967	-0.605909	0.544576	0.000564851	0.00104653	0.539734	0.589381
rs79693587	3	141073725	-0.00168979	0.00135805	-1.24428	0.213397	0.00221577	0.00184153	1.20322	0.228892
rs13095453	3	141074962	0.000735954	0.000454983	1.61754	0.105763	0.00123252	0.000616936	1.9978	0.0457388
rs9857275	3	141078188	0.000733985	0.000456262	1.60869	0.107684	0.00108795	0.000618423	1.75923	0.078539
Affx-21288575	3	141081497	0.0015727	0.000433039	3.63179	0.000281509	0.00129623	0.00058714	2.2077	0.0272661
rs116415647	3	141085727	0.00475804	0.00190755	2.49433	0.0126201	0.00696022	0.00258492	2.69262	0.00708964
rs6440003	3	141094209	0.00167446	0.000428439	3.90827	9.3e-05	0.00125328	0.000580856	2.15765	0.0309562
rs116669409	3	141095427	0.00179175	0.00132195	1.35538	0.175297	0.00173935	0.00179193	0.970658	0.33172
rs80060248	3	141101781	0.00121378	0.00131203	0.925116	0.354906	0.00196876	0.00177854	1.10695	0.268314
rs6763931	3	141102833	0.00161226	0.000428366	3.76374	0.000167421	0.00125469	0.000580772	2.16039	0.0307436
rs75833696	3	141103299	0.0045931	0.00190315	2.41342	0.0158042	0.00296757	0.00258101	1.14977	0.25024
rs724016	3	141105570	0.00158113	0.000429055	3.68514	0.000228618	0.00125257	0.000581653	2.15346	0.0312831
rs10513136	3	141107612	0.000773466	0.000873366	0.885615	0.375826	0.00199168	0.00118411	1.68201	0.0925682
rs114097136	3	141114013	0.000335263	0.000899206	0.372843	0.709265	-0.000242006	0.00121885	-0.198552	0.842613
rs6807935	3	141114293	0.000560553	0.000448776	1.24907	0.21164	0.000949543	0.000608358	1.56083	0.118565
rs115219969	3	141121855	0.000513592	0.00185577	0.276753	0.78197	-0.0019806	0.00251627	-0.787118	0.431214
rs1344672	3	141125705	0.00161489	0.000428186	3.77147	0.000162321	0.00114031	0.000580522	1.96429	0.049498
rs34544234	3	141128677	0.00222525	0.0010565	2.10624	0.0351842	0.00226098	0.00143222	1.57866	0.114416
rs9825379	3	141137035	0.00294231	0.000902017	3.26193	0.00110669	0.00012269	0.00122323	0.1003	0.920106
rs76999624	3	141139125	0.00466653	0.00182386	2.5586	0.0105099	0.00145179	0.00247354	0.586929	0.557252
rs73238073	3	141143399	-0.000551369	0.000942359	-0.585094	0.558485	0.0029982	0.0012775	2.34692	0.0189297
rs10513137	3	141143430	0.00249207	0.000756718	3.29327	0.000990421	0.000702876	0.00102609	0.685007	0.49334
rs77798204	3	141149711	0.00325797	0.00164327	1.98262	0.0474113	0.000191603	0.00222855	0.0859764	0.931485
rs7612543	3	141158212	0.000962681	0.000428914	2.24446	0.0248036	0.000828403	0.000581709	1.42408	0.154423
rs7626871	3	141160882	8.07e-05	0.000744447	0.108411	0.91367	-0.000398707	0.00100929	-0.395035	0.692817
rs62282002	3	141162128	0.000323574	0.000746625	0.433383	0.664737	-0.000227156	0.00101214	-0.224431	0.822422
rs16851435	3	141162185	0.00048715	0.000690582	0.70542	0.480549	-0.000567395	0.000936433	-0.605911	0.544575
rs79433966	3	141175452	-0.00162486	0.0015779	-1.02976	0.303124	-0.00086604	0.00213854	-0.404967	0.685502
rs79052315	3	141176932	0.00182496	0.00171923	1.0615	0.288465	-0.00157867	0.00233162	-0.677072	0.498361
rs73869622	3	141180077	0.00234768	0.00176496	1.33016	0.183465	0.000636847	0.00239381	0.26604	0.790209
rs76148730	3	141199699	-0.00191451	0.00170355	-1.12383	0.261085	-0.00378785	0.00231089	-1.63913	0.101187
rs78337796	3	141203649	-5.2e-05	0.00124598	-0.0417062	0.966733	-0.00371004	0.00168903	-2.19656	0.0280529
rs9819371	3	141206800	-0.00092839	0.00086761	-1.07005	0.284596	-0.0033141	0.00117609	-2.81789	0.00483429
rs6808837	3	141217954	0.000879231	0.000435166	2.02045	0.0433377	0.0014854	0.000589958	2.51781	0.0118092
rs10513140	3	141218057	-0.00143376	0.000467366	-3.06774	0.002157	-0.00144012	0.00063362	-2.27285	0.0230358
rs115794516	3	141224043	0.00538246	0.00135536	3.97123	7.15e-05	0.0015852	0.0018379	0.862506	0.38841
rs79267253	3	141224190	-0.00139602	0.00137995	-1.01165	0.311707	0.00186179	0.00187114	0.995006	0.319734
rs145408647	3	141226409	0.00226384	0.00180914	1.25133	0.210813	0.00561542	0.00245174	2.29038	0.0219999
rs73238079	3	141233904	-0.000976406	0.000779588	-1.25246	0.210402	-0.000499185	0.00105683	-0.472342	0.636683
rs9865971	3	141237859	0.00073736	0.00045362	1.6255	0.104057	0.00080711	0.000615047	1.31227	0.189429
rs4683609	3	141246290	0.00129496	0.00129222	1.00212	0.316287	0.000495916	0.00175164	0.283115	0.777089
rs79308158	3	141248515	-0.00077516	0.00082678	-0.937565	0.348469	-0.000479931	0.00112094	-0.428151	0.668541
rs114672208	3	141257640	0.000154221	0.00128596	0.119926	0.904542	-0.00100531	0.00174398	-0.576443	0.564316
rs77258934	3	141262589	-0.00424656	0.001802	-2.35657	0.018445	0.000164849	0.0024443	0.0674424	0.94623
rs60654199	3	141267295	0.000540986	0.000864265	0.62595	0.531348	0.00304081	0.00117151	2.59563	0.00944232
rs77187680	3	141278232	8.49e-05	0.00149695	0.0567377	0.954754	0.00547491	0.0020295	2.69766	0.00698321
rs77586571	3	141280448	0.000791724	0.000854774	0.926237	0.354324	0.00299499	0.0011588	2.58455	0.00975097
rs73238087	3	141292466	-0.00179046	0.00203185	-0.881195	0.378213	-0.00121501	0.00275441	-0.441113	0.659132
rs13063991	3	141293755	0.000978815	0.000770398	1.27053	0.203896	0.00147671	0.00104433	1.41402	0.157356
rs76071092	3	141295037	0.000824039	0.00171881	0.479424	0.631637	-0.000401846	0.00232917	-0.172527	0.863023
rs114264974	3	141299334	-0.000691281	0.00149566	-0.462192	0.643944	-0.00115599	0.00202823	-0.569949	0.568713
rs295322	3	141326602	0.000661804	0.00085832	0.771046	0.44068	0.00251617	0.00116367	2.16227	0.030598
rs78623294	3	141333721	-0.00374046	0.00145817	-2.56517	0.0103129	-0.0044045	0.00197696	-2.22792	0.0258867
rs73871847	3	141337435	0.000621606	0.000860015	0.722786	0.469812	0.00246022	0.00116578	2.11035	0.0348287
rs295301	3	141338641	0.000801229	0.000446291	1.79531	0.072606	0.00134887	0.000604968	2.22965	0.0257711
rs295307	3	141342745	-0.00012996	0.00120374	-0.107963	0.914025	0.000574248	0.00163158	0.351959	0.72487
rs2677430	3	141343009	0.00035025	0.000458504	0.763898	0.444929	0.000684472	0.000621596	1.10115	0.270831
rs13072855	3	141344198	-0.00153876	0.000929887	-1.65479	0.097969	-0.000667276	0.00126075	-0.529268	0.59662
Affx-21291542	3	141344672	-0.00243286	0.00137004	-1.77576	0.0757731	0.000596608	0.0018576	0.321172	0.74808
rs2176410	3	141346056	-0.000127267	0.000428951	-0.296693	0.766701	7.32e-05	0.000581461	0.125953	0.899769
rs2172474	3	141351896	0.000736723	0.000435666	1.69103	0.0908323	0.000993678	0.000590502	1.68277	0.0924207
rs75742486	3	141354861	0.00138725	0.000837165	1.65708	0.0975034	0.00242018	0.0011349	2.1325	0.0329664
rs6774127	3	141362755	-0.00023124	0.000612182	-0.377731	0.705631	-0.00200137	0.00082994	-2.41147	0.0158891
rs295318	3	141363176	-0.000424699	0.0010826	-0.392294	0.694842	0.000839457	0.00146785	0.571897	0.567392
rs1994846	3	141368245	-0.000937993	0.000540614	-1.73505	0.082733	-0.00133133	0.000732854	-1.81664	0.0692727
rs73239714	3	141370583	-0.000144386	0.000694127	-0.20801	0.835221	-0.000422559	0.000941351	-0.448886	0.653514
rs6784413	3	141374744	-0.00108838	0.000436006	-2.49625	0.012552	-0.00158673	0.000591206	-2.68388	0.00727764
rs57116525	3	141380000	-0.00143372	0.000635628	-2.2556	0.0240962	-0.00216188	0.000860984	-2.51094	0.0120415
rs74868179	3	141380727	-0.000522102	0.00186341	-0.280187	0.779334	-0.0002853	0.00252716	-0.112894	0.910115
rs72996335	3	141381147	0.000104524	0.000765219	0.136594	0.891352	0.000678465	0.0010375	0.65394	0.513151
rs13081185	3	141385862	0.00284193	0.00116683	2.43561	0.0148673	0.00224963	0.00158186	1.42215	0.154984
rs4365602	3	141387027	-0.000394366	0.00043079	-0.915448	0.359957	-4.67e-05	0.000583993	-0.0799825	0.936251
rs1568172	3	141400479	0.00193407	0.000610677	3.16709	0.00153987	0.000573566	0.000827837	0.692849	0.488405
rs73226615	3	141400547	-0.00221987	0.00129141	-1.71896	0.085623	-0.00238073	0.00175034	-1.36016	0.173781
rs73226617	3	141400653	-0.000298453	0.000818423	-0.364669	0.715359	-3.1e-06	0.0011096	-0.00279169	0.997773
rs79172573	3	141400883	-0.000335533	0.000696383	-0.481823	0.629932	0.000405267	0.00094403	0.429295	0.667709
rs34015948	3	141401381	-0.00102758	0.000669502	-1.53484	0.124825	-0.00127508	0.000907837	-1.40453	0.160163
rs1568171	3	141401451	-0.000530089	0.000433438	-1.22299	0.221336	-0.000181444	0.000587669	-0.308752	0.75751
rs114276126	3	141401523	0.000456908	0.000958577	0.476652	0.63361	0.00247743	0.00129945	1.90652	0.0565837
rs11923790	3	141403784	8.51e-06	0.000503232	0.0169127	0.986506	0.000502788	0.000682167	0.737045	0.461096
rs114849503	3	141404643	0.000716132	0.00105436	0.679209	0.497006	-9.17e-05	0.00142996	-0.0641255	0.94887
rs12485563	3	141405708	-0.000808202	0.000474046	-1.7049	0.088214	0.000600214	0.000642685	0.933916	0.350348
rs78209968	3	141408416	-0.000187608	0.0006855	-0.27368	0.784331	0.00030828	0.000929319	0.331727	0.740096
rs17195428	3	141409701	-0.000632249	0.000458413	-1.37921	0.16783	-0.000588345	0.000621707	-0.946338	0.343977
rs72998346	3	141409843	-0.000884782	0.00100257	-0.882515	0.377499	-0.0014757	0.00135954	-1.08544	0.277726
rs115132115	3	141413321	0.00112897	0.00159151	0.709368	0.478097	-0.00283623	0.0021579	-1.31435	0.18873
rs72493199	3	141415633	-0.00106997	0.000515632	-2.07506	0.0379816	-0.000341325	0.000699017	-0.488292	0.625343
rs73226624	3	141416301	-1.11e-05	0.00192768	-0.00577212	0.995395	0.000370379	0.00261282	0.141755	0.887274
rs4683622	3	141416839	-0.000113364	0.000454278	-0.249548	0.802937	0.000309564	0.000615956	0.502575	0.615263
rs35525057	3	141418086	0.000405739	0.000619914	0.654508	0.512785	0.00047808	0.000840296	0.568942	0.569396
rs57566465	3	141418309	-0.000525962	0.00050819	-1.03497	0.300684	-0.000275392	0.000689053	-0.399667	0.689402
rs9818297	3	141419174	0.00129399	0.0010586	1.22236	0.221573	-0.00131159	0.00143484	-0.914098	0.360666
rs9881266	3	141420071	0.000574868	0.000612807	0.93809	0.348199	0.000373559	0.000830946	0.449558	0.653029
rs113681806	3	141420129	0.000545381	0.000951228	0.573344	0.566412	0.00245681	0.00128954	1.90519	0.0567564
rs79734840	3	141420371	-0.00240055	0.00197729	-1.21406	0.224726	0.000455308	0.00268072	0.169845	0.865132
rs56125613	3	141420688	-0.000593958	0.000491355	-1.20882	0.226734	-0.000188452	0.000666173	-0.282888	0.777263
rs60317204	3	141421062	0.000580676	0.000668085	0.869165	0.384757	-0.00139503	0.000905745	-1.5402	0.123514
rs17787760	3	141426649	-3.92e-05	0.000684707	-0.0571992	0.954387	-0.000406782	0.0009286	-0.43806	0.661343
rs66820134	3	141426993	0.00113835	0.000811459	1.40285	0.160664	-0.000148619	0.00110006	-0.135101	0.892532
rs9875298	3	141427864	0.000148941	0.000509218	0.292489	0.769913	0.000823794	0.000690395	1.19322	0.232784
rs9842908	3	141428857	0.00106313	0.000607395	1.75031	0.0800651	0.000170864	0.000823371	0.207518	0.835606
rs73870326	3	141429342	5.91e-05	0.00086259	0.0685404	0.945355	0.000162502	0.00116978	0.138916	0.889517
rs73226642	3	141436206	0.000792046	0.000544845	1.45371	0.146028	0.00111385	0.000738589	1.50808	0.131534
rs9847061	3	141442131	-0.000609843	0.000553074	-1.10264	0.270184	-0.00129676	0.000749788	-1.72951	0.0837197
rs10433346	3	141444530	0.000573129	0.000468192	1.22413	0.220903	0.00102374	0.000634688	1.61299	0.106748
rs75240691	3	141445899	0.00074406	0.000908418	0.819073	0.412746	0.000975699	0.00123149	0.792293	0.42819
rs78048617	3	141446248	-9.22e-05	0.00095922	-0.0961482	0.923403	0.000636641	0.0013006	0.489497	0.62449
rs56006348	3	141453241	0.000367799	0.00121637	0.302374	0.762367	-0.00169392	0.00164923	-1.0271	0.304373
rs16851720	3	141463298	0.000295464	0.000536809	0.550408	0.58204	0.00149785	0.000727707	2.05831	0.0395615
rs1055690	3	141466147	-0.000134727	0.000703781	-0.191433	0.848186	-0.000273137	0.000954549	-0.286142	0.77477
rs16851736	3	141469078	0.000547512	0.000608687	0.899496	0.368389	0.00147192	0.000825015	1.78411	0.0744061
rs2677424	3	141486004	-0.000751188	0.000471422	-1.59345	0.11106	-0.00121998	0.000639132	-1.90881	0.0562871
rs2681689	3	141486583	0.000269504	0.000432415	0.623253	0.533119	0.00066463	0.000586217	1.13376	0.256896
rs80104437	3	141496457	-0.00114273	0.00141099	-0.809878	0.418011	-0.00192912	0.00191237	-1.00876	0.313091
rs4588340	3	141496818	0.0001915	0.00107167	0.178694	0.858178	-0.000257598	0.0014526	-0.177336	0.859245
rs115890999	3	141499806	-0.000251328	0.00112942	-0.222528	0.823903	0.00178765	0.00153087	1.16774	0.242913
rs2681696	3	141500594	-0.0017369	0.000494807	-3.51026	0.00044773	-0.00156437	0.000670764	-2.33222	0.0196898
rs79358164	3	141505346	-0.00104432	0.000790363	-1.32132	0.186395	-0.00120281	0.00107154	-1.12251	0.261648
rs2677432	3	141508028	0.00122943	0.00164679	0.746562	0.455329	0.0011419	0.00223259	0.511469	0.609023
rs114930333	3	141508244	0.000302619	0.00169347	0.178698	0.858175	0.00424119	0.00229759	1.84593	0.0649028
rs73226671	3	141511328	0.000584586	0.00163749	0.357002	0.721091	0.00354381	0.00222136	1.59533	0.110639
rs17787796	3	141514305	0.00270548	0.00100752	2.68529	0.00724714	-0.00137028	0.00136593	-1.00318	0.315774
rs117374643	3	141515470	-0.000743767	0.00160169	-0.464364	0.642387	-0.000977003	0.00217123	-0.449977	0.652727
rs9819102	3	141532515	-0.000586329	0.000427616	-1.37116	0.170327	0.000126923	0.000579681	0.218953	0.826687
rs36009541	3	141535558	0.00101964	0.000619272	1.64651	0.0996606	0.00182069	0.000839464	2.16887	0.0300931
rs33928105	3	141535608	0.00109546	0.000619237	1.76904	0.0768876	0.00188433	0.0008395	2.24459	0.0247954
rs115717823	3	141539010	-0.00162332	0.00153382	-1.05835	0.289897	0.000538841	0.00207927	0.25915	0.79552
rs116433695	3	141549143	0.00129357	0.00188975	0.684522	0.493646	-0.00325807	0.00256163	-1.27188	0.203418
rs74957920	3	141550606	0.00182253	0.00116811	1.56024	0.118705	0.000474154	0.00158385	0.299368	0.76466
rs77436171	3	141550811	0.000450676	0.000597158	0.754701	0.450429	0.00162974	0.000809523	2.01321	0.0440936
rs58203717	3	141556780	0.000938894	0.000631022	1.48789	0.13678	0.00188629	0.000855511	2.20487	0.0274642
rs76811377	3	141557225	-0.00162056	0.000732069	-2.21368	0.0268518	-0.00224024	0.000992191	-2.25787	0.0239544
rs62283093	3	141557376	-0.00189574	0.000489619	-3.87186	0.00010803	-0.00181308	0.000663711	-2.73173	0.00630058
rs2901939	3	141563341	0.000533108	0.000546779	0.974996	0.329563	-0.000522834	0.000741549	-0.705055	0.480776
rs76914779	3	141565199	-0.00283176	0.000727891	-3.89037	0.000100115	-0.00256903	0.000986729	-2.60358	0.00922592
rs7622816	3	141567995	0.00122555	0.000685757	1.78715	0.0739138	0.00309617	0.000929723	3.3302	0.000867931
rs3902989	3	141568189	0.00700318	0.00118463	5.9117	3.39e-09	0.008121	0.00160581	5.05727	4.26e-07
rs6792646	3	141568628	0.00211076	0.000457176	4.61695	3.9e-06	0.000848595	0.000619719	1.36932	0.1709
rs78195466	3	141569258	-0.00286714	0.000776258	-3.69353	0.000221197	-0.00281925	0.00105238	-2.67893	0.00738621
rs9832234	3	141573761	0.000858586	0.000559413	1.5348	0.124835	0.00119346	0.000758406	1.57365	0.11557
rs73228305	3	141575910	2.67e-05	0.00150608	0.0177092	0.985871	0.00275907	0.00204199	1.35117	0.176643
rs77980966	3	141581318	-0.000410947	0.000598832	-0.686248	0.492557	-0.000710477	0.000811694	-0.875302	0.38141
rs28463227	3	141582170	0.00182968	0.000508657	3.59707	0.000321868	0.00203173	0.000689385	2.94717	0.00320725
rs9855878	3	141592022	0.000811787	0.000640009	1.2684	0.204657	0.00161084	0.000867692	1.85646	0.0633888
rs4441632	3	141592658	-0.00160933	0.000426384	-3.77437	0.000160442	-0.00187156	0.000578064	-3.23764	0.00120537
rs16851950	3	141630663	-0.000485412	0.00132976	-0.365036	0.715085	0.00199113	0.00180314	1.10426	0.269483
rs6799078	3	141630722	0.00115997	0.000443057	2.61811	0.00884229	0.00113932	0.000600623	1.8969	0.0578421
rs74631521	3	141637100	0.00101623	0.000752345	1.35074	0.176778	0.000133695	0.0010199	0.131086	0.895707
rs74799291	3	141637904	-0.00273764	0.000646307	-4.23583	2.28e-05	-0.00309906	0.000876641	-3.53516	0.000407592
rs72988236	3	141637910	0.00270225	0.000830022	3.25564	0.00113151	-0.000699945	0.00112506	-0.62214	0.533851
rs1976633	3	141650739	-0.00505848	0.000573476	-8.82073	1.14e-18	-0.0057	0.000777402	-7.33211	2.27e-13
rs68082651	3	141664495	-0.000509158	0.000942789	-0.540055	0.589159	-0.000332469	0.00127794	-0.26016	0.794741
rs74733987	3	141667632	-0.00264647	0.000643927	-4.1099	3.96e-05	-0.00346501	0.000872888	-3.96959	7.2e-05
rs11569293	3	141668974	-0.00649466	0.00144965	-4.48017	7.46e-06	-0.00734976	0.00196535	-3.73966	0.000184302
rs115836696	3	141675853	0.00324527	0.00152533	2.12758	0.0333723	-0.00132708	0.00206796	-0.641731	0.521048
rs11569277	3	141677759	-0.00188035	0.00093119	-2.0193	0.0434573	0.00145969	0.00126298	1.15575	0.247783
rs80060601	3	141679755	-0.00749275	0.00172138	-4.35275	1.34e-05	-0.00467814	0.00233407	-2.00429	0.0450402
rs75023974	3	141683592	-6.06e-05	0.00135314	-0.0447531	0.964304	0.00245638	0.00183425	1.33917	0.180515
rs75707579	3	141683767	-0.00326558	0.000669176	-4.88	1.06e-06	-0.00386344	0.000907346	-4.25796	2.06e-05
rs11569225	3	141697353	-0.00595494	0.00167275	-3.55997	0.000370961	-0.00966177	0.0022682	-4.25966	2.05e-05
rs6440055	3	141709083	0.00153352	0.000602414	2.54562	0.0109088	0.00249746	0.000816879	3.05732	0.00223346
rs11569214	3	141711504	-0.00345591	0.000681377	-5.07194	3.94e-07	-0.00409933	0.000923925	-4.43686	9.13e-06
rs11569212	3	141712296	0.00123897	0.00201305	0.615468	0.538246	0.00105364	0.00272681	0.386402	0.6992
rs2271386	3	141712708	-0.00660086	0.000597199	-11.053	2.15e-28	-0.00711005	0.000810005	-8.77778	1.68e-18
rs116659824	3	141712969	-0.00215132	0.0013438	-1.60092	0.109396	-0.00627598	0.00182194	-3.44468	0.000571814
rs11569185	3	141724961	0.000334188	0.00193978	0.172282	0.863216	-8.55e-05	0.00262847	-0.0325271	0.974052
rs9842652	3	141751318	0.00205575	0.000658863	3.12015	0.00180779	0.0016587	0.000892928	1.8576	0.0632273
rs113304752	3	141755324	-0.00523789	0.00140966	-3.7157	0.000202679	-0.0057536	0.00191253	-3.00837	0.00262673
rs6440059	3	141755344	-0.00579186	0.000546518	-10.5977	3.09e-26	-0.00676363	0.000741397	-9.12281	7.36e-20
rs6778085	3	141756869	-0.00581027	0.000546893	-10.6241	2.33e-26	-0.00673665	0.000741743	-9.08219	1.07e-19
rs115260843	3	141758945	0.00339623	0.00168862	2.01125	0.0442997	-0.000555764	0.00229032	-0.242657	0.808271
rs75455810	3	141761025	0.000842465	0.000927791	0.908033	0.363862	0.00104432	0.00125855	0.829776	0.406666
rs78703617	3	141763723	-0.00331648	0.000756569	-4.38359	1.17e-05	-0.00284418	0.00102538	-2.77378	0.00554133
rs78106479	3	141775641	-0.003314	0.00194144	-1.70698	0.0878263	-0.00992116	0.00263172	-3.76984	0.000163382
rs13078176	3	141794376	0.0034031	0.0011709	2.90639	0.00365655	0.00174373	0.00158691	1.09882	0.271846
rs117029693	3	141795161	-0.00123707	0.00140652	-0.879527	0.379116	0.000513809	0.00190733	0.269387	0.787632
rs73232689	3	141799791	0.00584585	0.0020462	2.85693	0.00427794	0.00388744	0.00277262	1.40208	0.160891
rs115604285	3	141805113	0.00901358	0.00132369	6.80945	9.82e-12	0.0108378	0.00179389	6.04152	1.53e-09
rs347685	3	141807137	-0.00589401	0.000477076	-12.3544	4.7e-35	-0.00635054	0.000647189	-9.81248	1e-22
rs16852091	3	141816546	-0.00178018	0.00106652	-1.66915	0.0950886	0.000678268	0.00144588	0.469105	0.638995
rs79309321	3	141824924	-0.00622871	0.00117354	-5.30763	1.11e-07	-0.00431645	0.0015913	-2.71253	0.00667753
rs116576198	3	141825547	-0.00738999	0.00165831	-4.45634	8.34e-06	-0.00400651	0.00224834	-1.78198	0.0747528
rs73233892	3	141832683	-0.00454641	0.000636145	-7.14681	8.9e-13	-0.00484277	0.000862474	-5.61498	1.97e-08
rs9819611	3	141833667	-0.0023091	0.00092645	-2.49242	0.0126882	0.00123	0.00125593	0.979348	0.327409
rs116456478	3	141838196	0.00141893	0.00110103	1.28873	0.197494	0.002114	0.00149221	1.41669	0.156575
rs57008447	3	141842843	0.00518683	0.000558055	9.29448	1.49e-20	0.00305881	0.000756484	4.04345	5.27e-05
rs5028811	3	141845000	0.00211743	0.000426156	4.96868	6.74e-07	0.00280406	0.00057792	4.85198	1.22e-06
rs79513925	3	141853976	-0.00452074	0.000642754	-7.03339	2.02e-12	-0.00465214	0.000871418	-5.33858	9.37e-08
rs9289642	3	141871000	0.000194315	0.000426548	0.455552	0.648712	-0.000445715	0.000578282	-0.770758	0.440851
rs115645244	3	141880424	-0.000231583	0.00183486	-0.126213	0.899563	-0.00480586	0.00248637	-1.93288	0.0532515
rs6769556	3	141881351	0.000115257	0.000431722	0.266969	0.789493	-0.000692116	0.000585178	-1.18274	0.236912
rs62282069	3	141887746	0.0030571	0.000725404	4.21434	2.51e-05	-0.00121878	0.000983524	-1.2392	0.215274
rs73236075	3	141891385	-0.00405749	0.000655575	-6.18921	6.05e-10	-0.00281665	0.000889082	-3.16804	0.00153483
rs115565992	3	141895930	0.00135545	0.00157252	0.86196	0.38871	-0.000229273	0.0021319	-0.107544	0.914357
rs4577487	3	141903905	0.00427803	0.000439608	9.73147	2.23e-22	0.00243774	0.000595929	4.09066	4.3e-05
rs7643642	3	141909193	0.00289704	0.000693476	4.17756	2.95e-05	-0.000949232	0.000940019	-1.0098	0.312592
rs74834611	3	141909622	0.000688392	0.00160452	0.429033	0.6679	-0.00101437	0.00217561	-0.466249	0.641038
rs9813746	3	141910937	0.00274912	0.000602179	4.5653	4.99e-06	0.00248127	0.000816293	3.03968	0.00236852
rs9814922	3	141920610	-0.00113366	0.000430689	-2.63221	0.0084836	-3.66e-05	0.000583808	-0.0626552	0.950041
rs55868867	3	141920839	-0.000176244	0.000506407	-0.348028	0.72782	-0.000783894	0.000686606	-1.14169	0.253582
rs79087460	3	141931523	5.94e-06	0.00120214	0.00494314	0.996056	-0.000913324	0.00162984	-0.560375	0.575224
rs10935455	3	141938492	-0.00104659	0.000451514	-2.31795	0.0204525	-3.76e-05	0.000612367	-0.0613749	0.951061
rs114201009	3	141953182	-0.00347081	0.00172269	-2.01477	0.0439295	-0.00541421	0.00233573	-2.31799	0.0204506
rs11711067	3	141953985	0.000645956	0.000490614	1.31663	0.187965	-0.000928413	0.000664977	-1.39616	0.162668
rs116364292	3	141961731	-0.00253266	0.00119323	-2.12252	0.0337947	-0.00182753	0.00161753	-1.12983	0.258549
rs13060133	3	141967034	0.00196852	0.000536841	3.66687	0.000245582	-2.88e-05	0.000727839	-0.0396048	0.968408
rs76816225	3	141970275	0.00119982	0.00158646	0.756291	0.449476	-0.000392114	0.00215076	-0.182314	0.855336
rs7633374	3	141971309	0.00187642	0.000600916	3.1226	0.0017928	0.00221672	0.000814662	2.72102	0.00650837
rs35670426	3	141987027	-0.00382216	0.00198533	-1.9252	0.0542058	-0.00142735	0.00269137	-0.530341	0.595876
rs6440075	3	141996994	0.000229934	0.000429538	0.535305	0.592439	0.00117841	0.000582048	2.0246	0.0429092
rs71304134	3	142007487	2.38e-05	0.00125104	0.0190601	0.984793	0.00358393	0.0016963	2.11278	0.03462
rs34475799	3	142018169	-0.000384191	0.000525637	-0.730906	0.464837	0.00122065	0.000712557	1.71305	0.0867044
rs71304136	3	142026554	-0.000831613	0.000795282	-1.04568	0.295709	0.0015879	0.00107841	1.47245	0.140901
rs17621778	3	142028473	-6.17e-05	0.00161443	-0.0382427	0.969494	6.24e-05	0.00218892	0.0284879	0.977273
rs73238159	3	142078759	-0.00174434	0.000633114	-2.75517	0.00586653	-0.00226596	0.00085826	-2.64018	0.00828675
rs115576100	3	142104338	0.000752848	0.00142957	0.526626	0.598454	0.00227422	0.00193875	1.17303	0.240783
rs2862743	3	142112572	-0.000449884	0.000428328	-1.05033	0.293569	0.000109127	0.000580511	0.187984	0.85089
rs73238177	3	142114614	-0.00118189	0.000807946	-1.46284	0.143513	-0.000822905	0.00109517	-0.751393	0.452417
rs13061823	3	142120786	-0.000645893	0.000429413	-1.50413	0.132549	-1.33e-05	0.000582023	-0.0228926	0.981736
rs7349528	3	142124169	0.00234525	0.000525868	4.45977	8.21e-06	0.000341833	0.00071326	0.479255	0.631758
rs181713899	3	142138161	-0.00339138	0.00150581	-2.2522	0.0243101	-0.0038042	0.00204199	-1.86299	0.0624649
rs35351308	3	142141496	-0.00356054	0.00174719	-2.03787	0.0415634	-0.00825528	0.0023688	-3.485	0.000492202
rs115862286	3	142144581	-0.00393145	0.00193741	-2.02923	0.0424355	-0.00218546	0.00262682	-0.831978	0.405422
rs55687115	3	142148372	-0.00138696	0.000626858	-2.21257	0.0269283	-0.00191447	0.000849632	-2.2533	0.0242411
rs73238191	3	142151371	0.000147228	0.00100867	0.145963	0.883951	0.00145085	0.00136807	1.0605	0.288916
rs62276420	3	142157108	0.00388674	0.00112654	3.45017	0.000560318	-0.000294794	0.00152718	-0.193031	0.846935
rs12635931	3	142164735	0.00164926	0.000639565	2.57872	0.0099171	0.00216391	0.000866909	2.49612	0.0125565
rs11717703	3	142171595	-0.000418578	0.00181328	-0.23084	0.817439	0.00156078	0.0024577	0.635058	0.525391
rs2229032	3	142178144	-0.00129185	0.000582635	-2.21725	0.0266069	-0.00158913	0.000789774	-2.01213	0.044207
rs13322577	3	142190428	0.00408422	0.0020202	2.02169	0.0432091	0.00609243	0.00273785	2.22526	0.0260647
rs114484906	3	142209740	0.000758155	0.00124724	0.607868	0.543275	0.000517129	0.00168971	0.306045	0.75957
rs111896467	3	142215013	-0.00276397	0.00104768	-2.63819	0.00833539	-0.00340407	0.00142018	-2.39693	0.0165337
Affx-52337843	3	142215375	0.00524073	0.00152939	3.42669	0.000611074	0.0017817	0.00207267	0.859618	0.390001
rs113303973	3	142220513	0.0051057	0.00153527	3.3256	0.000882393	0.00240683	0.00208085	1.15665	0.247415
rs9843148	3	142244592	-0.00187425	0.000470383	-3.98451	6.76e-05	-0.00122076	0.000637708	-1.91428	0.0555847
rs9683085	3	142248498	-0.000836174	0.000434844	-1.92293	0.0544898	-0.000360863	0.000589472	-0.61218	0.540419
rs148000559	3	142255785	0.000931197	0.000814071	1.14388	0.252676	-0.000428117	0.00110365	-0.387911	0.698082
rs74441887	3	142260987	-0.00051214	0.00122662	-0.417521	0.676298	-0.000655097	0.0016632	-0.393877	0.693672
rs13063075	3	142263372	0.00118356	0.000434587	2.72341	0.00646162	0.00101662	0.000589138	1.72561	0.0844177
rs77331924	3	142263573	0.00053224	0.00142835	0.372626	0.709427	0.00162115	0.00193654	0.837136	0.402517
rs28910271	3	142269075	0.00487849	0.00152933	3.18994	0.00142315	0.0024882	0.00207267	1.20048	0.229954
rs35453605	3	142274373	-0.000450246	0.000932442	-0.482867	0.62919	0.000774173	0.00126442	0.612276	0.540355
rs113791502	3	142280837	0.00512452	0.00152776	3.35427	0.000795842	0.00221157	0.00207062	1.06808	0.285487
rs28897764	3	142281298	0.00538497	0.0015398	3.4972	0.000470239	0.00221463	0.00208697	1.06117	0.288614
rs2229033	3	142281353	0.000707531	0.00184239	0.384029	0.700957	0.00424251	0.00249722	1.6989	0.08934
rs2227928	3	142281612	-0.00086252	0.000441694	-1.95276	0.0508494	-0.000449541	0.000598155	-0.751545	0.452326
rs68065420	3	142289863	-0.000249255	0.000535114	-0.465798	0.641361	0.00088179	0.00072539	1.21561	0.224135
rs62276448	3	142289925	0.00187469	0.000537679	3.48663	0.000489225	0.000426047	0.000728924	0.584487	0.558893
rs77081474	3	142294634	-0.00130408	0.000582464	-2.23891	0.0251628	-0.00154399	0.000789547	-1.95554	0.0505204
rs7632782	3	142312398	-0.00033985	0.000896472	-0.379097	0.704616	0.000693069	0.00121483	0.570507	0.568334
rs116071321	3	142313368	-0.00120873	0.00112557	-1.07388	0.282876	0.00139104	0.00152606	0.911525	0.36202
rs13093304	3	142318911	0.00127381	0.000435437	2.92537	0.00344076	0.00124447	0.000590196	2.10856	0.034983
rs74923729	3	142319394	0.0053066	0.00159556	3.32585	0.000881604	0.00146883	0.00216238	0.679265	0.496971
rs7647212	3	142322055	-0.000711253	0.000576785	-1.23313	0.217526	-0.000859011	0.000781887	-1.09864	0.271926
rs116296734	3	142325817	0.00224126	0.00156692	1.43036	0.152615	-0.000613443	0.00212356	-0.288876	0.772677
rs62278462	3	142333537	0.00273386	0.000686743	3.98092	6.87e-05	-9.57e-05	0.0009309	-0.102839	0.918091
rs78251941	3	142342942	0.00207088	0.00121812	1.70006	0.08912	0.000246703	0.00165128	0.149401	0.881237
rs114315716	3	142343210	0.00130788	0.00146375	0.893512	0.371584	0.00352593	0.00198454	1.7767	0.075619
rs1983434	3	142347757	-0.000757141	0.000435116	-1.74009	0.0818446	-0.000413531	0.000589849	-0.701079	0.483254
rs115670362	3	142351990	0.000733105	0.00207519	0.353272	0.723885	-0.00170783	0.0028112	-0.607511	0.543513
rs73228791	3	142356918	-0.000828594	0.000914023	-0.906535	0.364654	-0.000204076	0.00123895	-0.164716	0.869168
rs6798232	3	142369839	-0.00117892	0.000448549	-2.6283	0.00858167	-9.4e-05	0.000608083	-0.154514	0.877204
rs116835260	3	142371027	-9e-05	0.00121504	-0.0740733	0.940952	-0.00038701	0.00164729	-0.234938	0.814257
rs11715610	3	142375817	-0.000672683	0.000437312	-1.53822	0.123995	-0.000174172	0.000592791	-0.293816	0.768898
rs2272150	3	142383318	-0.00173258	0.000650389	-2.66392	0.00772408	-0.000809447	0.000881658	-0.918096	0.358569
rs11716882	3	142392396	-0.000202489	0.000538307	-0.37616	0.706799	0.00082772	0.00072966	1.13439	0.256632
rs6793735	3	142408606	-0.00108832	0.000446551	-2.43716	0.0148037	-7.37e-05	0.000605306	-0.121766	0.903084
rs13091247	3	142409862	0.0013743	0.000427797	3.21251	0.00131595	0.000551011	0.000579853	0.95026	0.341981
rs3773506	3	142431000	0.00169149	0.00103627	1.63228	0.102621	-0.000469969	0.00140489	-0.334523	0.737985
rs13064897	3	142434283	0.00252183	0.000530311	4.75537	1.98e-06	0.000906906	0.000718822	1.26166	0.207073
rs78975236	3	142443441	0.000148017	0.00102863	0.143897	0.885582	-0.00136293	0.00139465	-0.977257	0.328443
rs4305459	3	142451759	-0.0042795	0.000697509	-6.13541	8.5e-10	-0.00322985	0.000945632	-3.41554	0.000636631
rs76587004	3	142459570	-0.00112378	0.00151652	-0.74103	0.458676	0.00100443	0.00205646	0.488426	0.625248
rs79719834	3	142467606	0.00186348	0.00103838	1.7946	0.0727178	-0.000385544	0.00140765	-0.273891	0.784168
rs35862982	3	142473770	0.0010126	0.00043318	2.3376	0.0194088	-0.000483042	0.00058732	-0.82245	0.410821
rs55722370	3	142484920	-0.000570077	0.000519312	-1.09775	0.272313	-0.00126499	0.000704153	-1.79647	0.0724213
rs77907593	3	142494599	0.0010798	0.00149639	0.721604	0.470539	0.00109593	0.00202932	0.540048	0.589164
rs73232710	3	142513504	-0.00330424	0.00128639	-2.56862	0.010211	0.00120868	0.00174412	0.693	0.48831
rs34623173	3	142530261	-0.0012282	0.0011833	-1.03795	0.299296	0.00348583	0.00160424	2.17289	0.0297897
rs79144545	3	142531616	0.000138289	0.0010352	0.133587	0.893729	-0.000815038	0.00140337	-0.580773	0.561394
rs73232724	3	142541083	-0.000434522	0.000975139	-0.4456	0.655886	0.00216387	0.00132209	1.6367	0.101694
rs17554211	3	142542449	0.00250379	0.000684351	3.65863	0.000253613	0.000198886	0.00092756	0.214419	0.830221
rs2608069	3	142545647	0.00125946	0.000806951	1.56077	0.118579	0.00354703	0.00109395	3.24239	0.00118543
rs73232728	3	142546743	0.000243462	0.000688257	0.353737	0.723536	0.00108832	0.000932706	1.16684	0.243276
rs34332506	3	142547753	-0.000128649	0.00047477	-0.270971	0.786414	-0.000850162	0.000643518	-1.32112	0.186464
rs35692900	3	142548560	0.00161515	0.00103207	1.56496	0.117593	0.000242066	0.00139916	0.173009	0.862645
rs10513171	3	142551098	0.0027199	0.00106215	2.56075	0.010445	-0.00156528	0.00143978	-1.08717	0.276963
rs4376003	3	142555017	0.00103317	0.000437926	2.35922	0.0183139	-0.000254039	0.000593421	-0.428092	0.668584
rs11716156	3	142559037	-3.52e-05	0.000505965	-0.0694781	0.944609	-0.000662529	0.00068591	-0.965912	0.334089
rs114767089	3	142559161	0.000673783	0.00111351	0.605097	0.545115	0.00116232	0.00150837	0.770585	0.440954
rs67611867	3	142559221	0.00035642	0.000469119	0.759766	0.447395	-0.000815135	0.00063578	-1.2821	0.199808
rs34799495	3	142569282	-0.00188743	0.00173217	-1.08963	0.275876	0.00329083	0.0023481	1.40149	0.161069
rs35080536	3	142573455	0.000290283	0.000956347	0.303533	0.761484	-0.00113876	0.00129674	-0.87817	0.379852
rs4324442	3	142574456	-0.000733166	0.000452316	-1.62092	0.105037	0.00164173	0.00061315	2.67753	0.0074171
rs57043621	3	142582827	0.000743587	0.00074695	0.995497	0.319495	-0.000660448	0.00101329	-0.651786	0.514539
rs76411268	3	142584949	-0.0022	0.00129816	-1.69471	0.0901312	-0.000615207	0.00176002	-0.349545	0.72668
rs115127732	3	142586556	-0.000205625	0.00142566	-0.144232	0.885318	-0.00280984	0.00193278	-1.45378	0.146008
rs76857748	3	142595792	0.00153854	0.000978229	1.57278	0.115771	0.000319371	0.00132636	0.240788	0.80972
rs9829564	3	142599423	-0.00122924	0.000581478	-2.11399	0.034517	-0.000196633	0.000788591	-0.249348	0.803092
rs79505419	3	142599688	0.000557615	0.000892451	0.624813	0.532094	0.000946838	0.00120984	0.782613	0.433855
rs59716354	3	142604137	0.000320808	0.000539654	0.59447	0.552198	0.00205812	0.000731368	2.81407	0.00489222
rs2707982	3	142604476	-0.00122759	0.000439816	-2.79115	0.00525245	-0.000751212	0.000596095	-1.26022	0.20759
rs55932307	3	142611423	-0.00113519	0.000598211	-1.89764	0.0577447	-0.00129074	0.000810771	-1.59199	0.111387
rs2707975	3	142611657	-0.000796362	0.000509841	-1.56198	0.118294	0.00011273	0.000691392	0.163049	0.87048
rs9855648	3	142616786	0.000967565	0.00136604	0.7083	0.478759	0.00294094	0.00185166	1.58827	0.112226
rs4683702	3	142617138	0.0010491	0.000444787	2.35866	0.0183416	-0.00108792	0.000603203	-1.80357	0.0713
rs79287678	3	142629161	0.000102925	0.00182409	0.0564253	0.955003	-0.00289076	0.00247298	-1.16894	0.242429
rs58068918	3	142631970	-0.000574542	0.000517606	-1.11	0.267001	-0.000274202	0.000701662	-0.39079	0.695953
rs17554998	3	142632679	0.000708592	0.000856897	0.826927	0.408279	0.0019167	0.00116237	1.64896	0.0991577
rs74770666	3	142633024	0.00110006	0.00103179	1.06616	0.28635	0.00104733	0.00139854	0.74887	0.453936
rs73234765	3	142633555	-0.0012468	0.000590681	-2.11078	0.0347919	-0.00148014	0.000800753	-1.84844	0.0645399
rs2581625	3	142633960	-0.000555949	0.000437686	-1.2702	0.204014	0.000405565	0.000593375	0.683488	0.494299
rs78060371	3	142635168	-0.000546947	0.00161411	-0.338854	0.73472	-0.000719734	0.002188	-0.328946	0.742196
rs114279173	3	142644359	-0.000106	0.00131766	-0.0804456	0.935883	-0.00117889	0.00178639	-0.65993	0.509299
Affx-21307417	3	142647530	-0.000696874	0.000533355	-1.30659	0.191354	0.000560856	0.00072293	0.77581	0.437862
rs73866245	3	142648098	-8.9e-05	0.00159441	-0.0558032	0.955499	-0.000999546	0.0021619	-0.462346	0.643834
rs9832727	3	142649110	0.000738213	0.000451942	1.63342	0.102381	-0.00146655	0.000612613	-2.39393	0.0166696
rs4683709	3	142653249	0.000687616	0.000452686	1.51897	0.128772	-0.00140728	0.000613548	-2.29368	0.0218096
rs6440125	3	142660367	-0.000890061	0.000430366	-2.06815	0.038627	0.000986547	0.000583623	1.69039	0.0909553
rs3262	3	142661350	-0.000204205	0.000587262	-0.347723	0.728048	-0.000170743	0.000796405	-0.214393	0.830241
rs78322994	3	142663089	0.00219784	0.00118313	1.85765	0.0632201	-0.000335278	0.00160383	-0.209049	0.83441
rs74439625	3	142670242	-0.00116365	0.00131227	-0.886751	0.375214	-0.000178956	0.00177834	-0.100631	0.919844
rs2270767	3	142670467	-0.000874675	0.000427815	-2.04452	0.0409034	0.00101827	0.000579969	1.75573	0.0791353
rs2270768	3	142670616	0.000144552	0.000499657	0.289303	0.77235	-0.000947451	0.000677376	-1.39871	0.161902
rs73003340	3	142672500	8.02e-05	0.00182646	0.0439248	0.964964	-0.00280135	0.00247631	-1.13126	0.257947
rs35559684	3	142672926	7e-05	0.00079182	0.0884035	0.929556	-9.24e-05	0.00107384	-0.0860667	0.931413
rs115804222	3	142673889	0.00230285	0.00129883	1.77302	0.0762267	0.0028984	0.00176102	1.64586	0.0997928
rs73003353	3	142674046	-3.68e-06	0.00178795	-0.00205561	0.99836	-0.00201416	0.00242492	-0.830608	0.406196
rs118077254	3	142674787	0.00131182	0.0014101	0.9303	0.352217	-0.00372897	0.00191156	-1.95075	0.0510876
rs2276758	3	142681090	-0.00104855	0.00138275	-0.758309	0.448267	-0.000446366	0.00187388	-0.238205	0.811722
rs62276870	3	142681249	0.000529218	0.000750666	0.704998	0.480812	-0.00150688	0.00101763	-1.48078	0.138667
rs9844480	3	142681813	4.43e-05	0.00177841	0.0249373	0.980105	-0.00187344	0.00241173	-0.776803	0.437276
rs36287	3	142688622	0.000285616	0.000448983	0.636141	0.524685	-8.88e-05	0.00060892	-0.14576	0.884111
rs73866285	3	142691941	-0.00040871	0.00116291	-0.351455	0.725247	-0.000853782	0.0015763	-0.541638	0.588069
rs13076674	3	142693758	-0.000475457	0.00054015	-0.880233	0.378734	-9.36e-05	0.0007325	-0.127738	0.898356
rs74477839	3	142694139	0.00188101	0.00119021	1.5804	0.114016	0.000669233	0.00161348	0.414775	0.678307
rs36285	3	142694463	0.000626971	0.000442432	1.4171	0.156454	0.00158045	0.00059967	2.63554	0.00840078
rs74909500	3	142697317	-0.000178958	0.00160291	-0.111645	0.911105	0.000598574	0.00217393	0.275342	0.783054
rs669354	3	142699866	-0.000453306	0.000614038	-0.738237	0.460371	-0.000210782	0.000832325	-0.253245	0.800079
rs1464059	3	142706260	0.00171329	0.00105882	1.61811	0.10564	0.000560244	0.00143538	0.390311	0.696307
rs62276875	3	142706825	0.00233288	0.0010802	2.15968	0.0307986	-0.00215155	0.00146461	-1.46903	0.141826
rs4683441	3	142710064	-0.000718508	0.000429125	-1.67436	0.0940618	-0.0021824	0.000581828	-3.75093	0.000176212
rs34673516	3	142747862	-0.000426631	0.000584773	-0.729566	0.465656	-0.00200631	0.000792692	-2.53101	0.011374
rs16852909	3	142748023	-0.001481	0.000616153	-2.40363	0.0162339	-0.000744672	0.000835157	-0.891655	0.372578
rs73157691	3	142750125	-0.000323494	0.00159379	-0.202971	0.839158	-0.00105144	0.00216084	-0.486591	0.626549
rs11929440	3	142756907	-0.00118619	0.000494392	-2.3993	0.0164272	-0.00189597	0.00067024	-2.82878	0.00467284
rs936194	3	142760690	0.00159136	0.000439786	3.61848	0.000296385	0.00287058	0.000596145	4.81523	1.47e-06
rs116484576	3	142771897	-0.00509977	0.00200766	-2.54016	0.0110806	-0.00533538	0.00272155	-1.96042	0.0499472
rs17633378	3	142778355	-0.0016089	0.000438598	-3.66828	0.00024423	-0.00174591	0.000594499	-2.93677	0.00331679
rs78334505	3	142780749	0.00239668	0.00118503	2.02247	0.0431287	0.00119012	0.00160622	0.740945	0.458728
rs13075955	3	142790435	0.00160947	0.000439667	3.66065	0.000251622	0.00283846	0.000596011	4.76243	1.91e-06
rs4683728	3	142793835	-0.00110732	0.000666168	-1.66223	0.0964678	-0.0024709	0.000902998	-2.73633	0.00621315
rs11720696	3	142795798	0.000103316	0.000491274	0.210303	0.833431	-0.00120087	0.000665983	-1.80315	0.0713658
rs35385164	3	142800330	-0.000271809	0.000997223	-0.272566	0.785187	-0.00259321	0.00135188	-1.91822	0.0550841
rs10804685	3	142800392	1.55e-05	0.000500389	0.0309489	0.97531	-0.00142929	0.000678271	-2.10726	0.0350959
rs78036014	3	142804251	-0.00137607	0.00159783	-0.861214	0.389121	-0.00277755	0.00216557	-1.28259	0.199636
rs6784200	3	142813109	0.00148018	0.000441885	3.3497	0.000809097	0.00259977	0.000599047	4.33985	1.43e-05
rs114804477	3	142818431	0.00254119	0.00162584	1.563	0.118053	0.00557834	0.00220495	2.52992	0.0114094
rs115619737	3	142822581	-0.00462461	0.00213402	-2.16708	0.0302293	-0.00250714	0.00289424	-0.866252	0.386353
rs11707027	3	142832145	0.000187598	0.000483506	0.387995	0.69802	-0.00121109	0.000655496	-1.8476	0.0646613
rs3755740	3	142836966	0.00025218	0.0004821	0.523087	0.600914	-0.00112854	0.000653508	-1.7269	0.0841863
rs3755739	3	142837272	0.000207216	0.00048256	0.42941	0.667625	-0.00112019	0.00065417	-1.71238	0.0868269
rs4683739	3	142837361	0.000124667	0.000496911	0.250884	0.801904	-0.000844958	0.000673474	-1.25462	0.209616
rs201667583	3	142839723	0.000357752	0.00180037	0.198711	0.842489	-0.00356696	0.00244074	-1.46142	0.143901
rs6664	3	142841740	-0.000348478	0.000459181	-0.758913	0.447905	-0.000740615	0.000622567	-1.18962	0.234198
rs11718140	3	142844327	-7.13e-05	0.000439661	-0.162224	0.87113	-0.00158759	0.00059606	-2.66347	0.00773432
rs7611217	3	142844453	0.00118988	0.0004459	2.6685	0.00761957	0.00226205	0.000604349	3.74295	0.000181906
rs13070425	3	142847282	0.000950945	0.000448119	2.12208	0.0338319	0.00224673	0.000607472	3.69848	0.000216932
rs6801610	3	142848367	-3.64e-05	0.000426721	-0.0851879	0.932112	-0.00216555	0.000578427	-3.74385	0.000181253
rs55877821	3	142856522	-0.00136282	0.000648602	-2.10116	0.0356279	0.000392282	0.000879254	0.446153	0.655487
rs6789472	3	142856740	0.00013756	0.000440029	0.312615	0.754573	-0.00172858	0.000596548	-2.89765	0.00376
rs12635534	3	142859183	0.00128447	0.00126141	1.01829	0.308543	0.00285998	0.00170997	1.67254	0.0944195
rs79083651	3	142863854	-0.0036396	0.00127845	-2.84687	0.00441542	-0.00159921	0.00173327	-0.922657	0.356187
rs9790318	3	142864702	-9.6e-05	0.000544765	-0.176168	0.860162	-0.00186063	0.000738526	-2.51938	0.0117567
rs73868259	3	142864752	0.00190902	0.00108288	1.76292	0.0779157	-0.000385206	0.00146787	-0.262424	0.792995
rs11720140	3	142865182	-0.00262594	0.00130166	-2.01738	0.0436567	-0.00144575	0.00176451	-0.819352	0.412586
rs4683458	3	142865637	0.000503891	0.000698925	0.720951	0.47094	0.000149746	0.000947608	0.158026	0.874437
rs12631403	3	142866135	0.000344929	0.000434412	0.794014	0.427188	0.000466536	0.000589375	0.791578	0.428607
rs55961427	3	142869730	-0.000210436	0.00121659	-0.172972	0.862673	0.00059129	0.00165034	0.358283	0.720132
rs74689487	3	142873335	8.09e-05	0.00128755	0.062833	0.9499	-0.00220667	0.00174482	-1.2647	0.205982
rs10804687	3	142877227	-0.000246256	0.000447933	-0.54976	0.582484	0.00024305	0.000607135	0.400323	0.688919
rs67894485	3	142877569	0.000527264	0.000520358	1.01327	0.310931	-0.00061586	0.000705443	-0.873012	0.382657
rs1463215	3	142878203	0.000423207	0.00149427	0.28322	0.777008	0.00129819	0.00202554	0.640913	0.52158
rs113169847	3	142879648	0.000497492	0.00112196	0.443412	0.657468	-0.00138447	0.00152089	-0.910304	0.362663
rs73159646	3	142883915	-0.00061447	0.000684482	-0.897716	0.369338	-0.00242953	0.00092801	-2.618	0.00884504
rs10513192	3	142888404	0.000713467	0.000590294	1.20866	0.226793	0.000293012	0.000800044	0.366245	0.714182
rs57747891	3	142888659	0.000573753	0.00122395	0.46877	0.639234	0.000706953	0.00165919	0.426083	0.670048
rs11717285	3	142891007	-0.000247866	0.000483913	-0.512213	0.608503	0.00071268	0.000656026	1.08636	0.27732
rs72998474	3	142893570	0.000509536	0.000908095	0.561104	0.574727	-8.46e-05	0.0012311	-0.0687004	0.945228
rs36072949	3	142894378	-0.00242217	0.00117293	-2.06506	0.0389181	-0.00226128	0.00159023	-1.42198	0.155032
rs894177	3	142894411	0.000382214	0.000452887	0.84395	0.398698	0.000166704	0.000613908	0.271546	0.785972
Affx-21310581	3	142896048	0.000108089	0.000979814	0.110315	0.912159	0.0019927	0.00132866	1.49978	0.133671
rs294473	3	142903453	3.49e-05	0.000475301	0.0734181	0.941473	8.26e-05	0.000644375	0.128141	0.898037
rs9812350	3	142916200	-0.000990082	0.000446213	-2.21886	0.0264972	-0.000220851	0.000604938	-0.365081	0.715051
rs920570	3	142920424	-0.000810171	0.00052572	-1.54107	0.123301	-5.09e-05	0.000712519	-0.0713857	0.943091
rs116179510	3	142928381	-0.000561813	0.00201532	-0.278771	0.780421	-0.00410786	0.00273184	-1.5037	0.13266
rs79810639	3	142932074	9.82e-05	0.0010563	0.0929844	0.925916	0.000618347	0.00143182	0.43186	0.665844
rs4839635	3	142934385	0.000749953	0.00115126	0.651418	0.514777	0.000125142	0.00156043	0.080197	0.936081
rs74324911	3	142940232	0.000357672	0.0014891	0.240193	0.810181	0.00104839	0.00201879	0.519318	0.603539
rs75420465	3	142943091	0.00109803	0.00124802	0.879823	0.378956	0.00181052	0.00169161	1.07029	0.284487
rs78585982	3	142943360	0.000969267	0.000869853	1.11429	0.265157	0.000917137	0.00117933	0.777674	0.436762
rs985247	3	142950000	-0.000526826	0.000559303	-0.941932	0.346228	0.000545488	0.000758655	0.71902	0.472129
rs9844161	3	142952184	-0.00278291	0.00119593	-2.32698	0.0199667	-0.000897955	0.00162165	-0.553729	0.579765
rs2883016	3	142952313	-0.000663978	0.00048812	-1.36028	0.173743	-0.000884194	0.000661561	-1.33653	0.181379
rs35845859	3	142953531	-0.0006174	0.000774573	-0.797084	0.425403	0.000560608	0.00105021	0.533804	0.593478
rs7646566	3	142954204	-3.15e-06	0.000462691	-0.00681513	0.994562	-0.000334821	0.000627178	-0.533853	0.593443
rs58431109	3	142957896	0.0013905	0.000621604	2.23695	0.02529	0.00159776	0.000842717	1.89596	0.0579663
rs6440155	3	142965442	0.000750723	0.000589977	1.27246	0.20321	0.000503543	0.000800191	0.629278	0.529168
rs114197463	3	142971847	0.000844324	0.00130646	0.646267	0.518107	-0.000754754	0.00177065	-0.426257	0.669921
rs78190520	3	142972987	0.000515807	0.00188295	0.273935	0.784134	0.00110044	0.00255215	0.431182	0.666336
rs6782861	3	142973077	0.000166138	0.000567978	0.292507	0.769899	0.00117836	0.000769963	1.53041	0.125916
rs76475955	3	142978596	-0.00294636	0.00171378	-1.71922	0.0855758	0.000226654	0.0023233	0.097557	0.922284
rs6767947	3	142981125	0.00382276	0.00165636	2.30793	0.0210038	0.00187718	0.00224543	0.835997	0.403157
rs1992426	3	142982422	0.000714132	0.000502727	1.42052	0.155458	0.000712924	0.000681534	1.04606	0.295535
rs9810857	3	142982899	0.000701193	0.000427403	1.64059	0.100884	0.00139996	0.000579281	2.41672	0.0156618
rs28508267	3	142983247	-0.00101866	0.000763637	-1.33396	0.182216	-9.11e-05	0.00103506	-0.088013	0.929866
rs16853287	3	142984246	0.000245145	0.00100474	0.243989	0.80724	0.0012682	0.00136219	0.931001	0.351854
rs1046706	3	142985100	0.00016336	0.000434999	0.375542	0.707258	0.000203781	0.000589697	0.34557	0.729666
rs2289490	3	142985288	0.000398038	0.000536674	0.741676	0.458284	-7.25e-05	0.000727526	-0.0996721	0.920605
rs2289491	3	142985717	0.00131676	0.00126617	1.03996	0.298358	0.00221098	0.00171675	1.28789	0.197786
rs112867945	3	142989508	8.25e-05	0.000933989	0.0883615	0.929589	0.000280488	0.00126616	0.221526	0.824683
rs76374711	3	142989621	0.0013691	0.00205926	0.66485	0.506147	-7.7e-05	0.00279215	-0.0275931	0.977987
rs7620796	3	142990062	-1.94e-05	0.000521606	-0.0372624	0.970276	0.000410169	0.000707878	0.579435	0.562296
rs7641461	3	142994527	-0.000500166	0.000918005	-0.54484	0.585864	-0.000334974	0.00124444	-0.269177	0.787793
rs73868712	3	143002759	0.000259933	0.00124146	0.209377	0.834154	0.00067598	0.00168397	0.40142	0.688111
rs6786757	3	143009413	-0.000340874	0.000716431	-0.475794	0.634221	0.00056945	0.000971133	0.586376	0.557623
rs6770294	3	143012854	0.00029927	0.000531103	0.563488	0.573103	0.000642617	0.000720269	0.89219	0.372292
rs986376	3	143017187	0.00034573	0.000467379	0.73972	0.45947	0.000689106	0.000633558	1.08768	0.276739
rs6781552	3	143019749	-0.000683973	0.000483438	-1.41481	0.157125	-0.000312064	0.000655341	-0.476186	0.633942
rs6794548	3	143019833	-0.000815191	0.000426261	-1.91242	0.0558228	3.27e-05	0.000577771	0.0566232	0.954845
rs6440162	3	143020269	0.00116588	0.000429832	2.71241	0.00668005	0.0004525	0.000582766	0.77647	0.437472
rs16853385	3	143021578	0.000164255	0.000710997	0.231021	0.817299	0.000207882	0.000963864	0.215675	0.829241
rs9862119	3	143022141	4.87e-05	0.000475293	0.102379	0.918456	0.000206549	0.000644581	0.320439	0.748636
rs58468827	3	143022430	-0.000275578	0.000971326	-0.283714	0.77663	-0.00111029	0.00131683	-0.843154	0.399143
rs7428843	3	143023597	3.27e-05	0.000464634	0.0703551	0.943911	0.000180044	0.000629901	0.285829	0.775009
rs11713667	3	143028766	-0.00129534	0.00109659	-1.18125	0.237505	-0.000320059	0.00148679	-0.215268	0.829558
rs80230507	3	143028789	-0.000533215	0.0016773	-0.317901	0.75056	-0.00244832	0.00227298	-1.07714	0.281417
rs74448435	3	143031747	-0.000759092	0.000526579	-1.44156	0.149429	-0.000508664	0.000713793	-0.712621	0.476081
rs73868774	3	143032574	-0.000683347	0.000933405	-0.732102	0.464107	-0.0017446	0.00126532	-1.37878	0.167962
rs73144706	3	143032706	0.000650031	0.00175594	0.37019	0.711241	-0.00173651	0.00238082	-0.729375	0.465773
rs58357314	3	143033562	0.000187145	0.000628889	0.29758	0.766024	0.000650877	0.000852698	0.763314	0.445277
rs61619277	3	143034911	-0.000202288	0.00124205	-0.162866	0.870624	-0.000795989	0.00168416	-0.472632	0.636476
rs7632299	3	143056467	-0.00018535	0.000524382	-0.353463	0.723742	-0.000193025	0.000710873	-0.271532	0.785982
rs6806677	3	143058663	-0.000541676	0.000428811	-1.2632	0.206517	-1.33e-05	0.000581365	-0.0229322	0.981704
rs79395877	3	143058926	0.00106644	0.000778221	1.37036	0.170576	0.00174888	0.00105485	1.65794	0.0973297
rs6790128	3	143062939	0.000305494	0.000970794	0.314684	0.753002	-0.000442648	0.00131588	-0.336389	0.736578
rs16853475	3	143074614	-0.000453922	0.00119986	-0.378312	0.705199	-0.00130555	0.00162675	-0.802549	0.422236
rs115460117	3	143077053	0.00047787	0.00169362	0.282158	0.777822	-0.00136995	0.00229551	-0.596794	0.550645
rs62276801	3	143086299	-0.000606368	0.00159627	-0.379865	0.704046	0.00118047	0.00216411	0.545476	0.585427
rs4839630	3	143087524	0.000503948	0.000434109	1.16088	0.245692	-0.000560811	0.000588462	-0.95301	0.340586
rs62276802	3	143090388	-0.000185184	0.00175907	-0.105274	0.916159	0.000371575	0.00238486	0.155806	0.876186
rs11915761	3	143098461	-0.000320692	0.000502315	-0.638428	0.523196	0.000408221	0.000680849	0.599576	0.548789
rs9853829	3	143105161	0.00045894	0.000432208	1.06185	0.288305	-0.000215036	0.000585948	-0.366989	0.713627
rs10935491	3	143106759	-2.84e-06	0.000446713	-0.00635568	0.994929	0.000837767	0.00060557	1.38343	0.166533
rs77955595	3	143106938	0.0015142	0.00130563	1.15975	0.246153	0.0019825	0.00176979	1.12019	0.262635
rs6440169	3	143106999	-0.000141013	0.000559382	-0.252087	0.800974	-0.00063729	0.000758317	-0.840401	0.400684
rs76679118	3	143109266	0.00022366	0.00196577	0.113777	0.909414	-0.00343256	0.00266374	-1.28862	0.19753
rs114386506	3	143132237	-0.00091484	0.00153335	-0.596626	0.550758	-0.00020856	0.00207837	-0.100348	0.920068
rs77575704	3	143139545	0.000678215	0.000991058	0.684334	0.493765	0.000586211	0.00134348	0.436339	0.662591
rs56078024	3	143145672	0.00148617	0.000686984	2.16333	0.0305168	0.00174735	0.000931357	1.87613	0.0606384
rs78461358	3	143149494	0.000505225	0.00133829	0.377516	0.705791	-0.000622784	0.00181456	-0.343214	0.731437
rs4839594	3	143155955	-0.000831674	0.000576788	-1.4419	0.14933	-0.00110229	0.000782111	-1.40938	0.158725
rs13093275	3	143157268	0.000614738	0.000613614	1.00183	0.316425	0.00131287	0.000832079	1.57782	0.114609
rs12636237	3	143157753	0.000631396	0.0006824	0.925259	0.354832	0.00164062	0.000925183	1.7733	0.0761805
rs55906926	3	143159873	-0.000516858	0.00062504	-0.82692	0.408283	-0.00050499	0.000847488	-0.595867	0.551265
rs11923950	3	143160538	5.71e-05	0.000499546	0.114367	0.908947	-1.09e-05	0.000677288	-0.0160422	0.987201
rs10222419	3	143162091	-0.000470977	0.000462999	-1.01723	0.309044	-0.00118858	0.000627685	-1.8936	0.0582795
rs4839595	3	143163169	0.000215547	0.000429757	0.501555	0.615981	0.00089955	0.000582574	1.5441	0.122566
rs67392581	3	143166869	1.15e-05	0.000498411	0.0230228	0.981632	-0.000398786	0.00067593	-0.589981	0.555204
rs78071563	3	143172047	-0.00120202	0.00121035	-0.993116	0.320654	0.000653972	0.00164103	0.398512	0.690253
rs73146708	3	143181650	0.000906048	0.00100813	0.898745	0.368789	0.00196758	0.00136667	1.43969	0.149957
rs73146713	3	143183987	-0.000460038	0.00148904	-0.308949	0.757361	0.00440255	0.00201863	2.18096	0.0291869
rs73008858	3	143188899	0.00016763	0.000695767	0.240928	0.809611	-0.00014913	0.000943153	-0.158118	0.874364
rs35312258	3	143193111	-0.00133089	0.00074948	-1.77575	0.0757756	9.69e-05	0.00101599	0.0953452	0.924041
rs838633	3	143196094	0.000253812	0.00116466	0.217929	0.827485	-0.000902474	0.0015792	-0.571473	0.567679
rs10084731	3	143197159	-0.000432034	0.000664083	-0.650572	0.515324	0.000377598	0.000900443	0.419347	0.674963
rs111710220	3	143198707	-0.000865169	0.00149757	-0.577715	0.563457	0.000631873	0.00203131	0.311067	0.75575
rs838636	3	143198802	-2.8e-05	0.00045065	-0.0620574	0.950517	-0.00105899	0.000611005	-1.73319	0.0830627
rs838640	3	143200689	-0.000213182	0.000439897	-0.484617	0.627948	0.00100993	0.000596415	1.69333	0.0903932
rs78245139	3	143205236	0.0002371	0.000748558	0.316743	0.751439	4.53e-05	0.00101469	0.0446046	0.964422
rs1404568	3	143210189	-0.00119384	0.000683809	-1.74587	0.0808352	-0.000168231	0.000926938	-0.181491	0.855982
rs114330362	3	143217635	-0.000876695	0.00190221	-0.460884	0.644882	-0.00198366	0.00257966	-0.768962	0.441917
rs17578663	3	143222107	-0.00259884	0.00127849	-2.03274	0.04208	-0.00344012	0.00173284	-1.98526	0.0471169
rs9827011	3	143225398	-0.000215874	0.000487496	-0.442822	0.657895	0.00139943	0.000660981	2.1172	0.034244
rs79803693	3	143227302	0.000145082	0.000836825	0.173372	0.862359	-0.000578643	0.0011343	-0.510131	0.60996
rs6440177	3	143227959	0.000356966	0.000787634	0.453213	0.650396	0.000391398	0.00106772	0.366572	0.713938
rs79110283	3	143230582	0.000429464	0.00117364	0.365924	0.714422	0.000762645	0.00159095	0.479366	0.631679
rs9872790	3	143238874	-0.000152317	0.000429726	-0.354451	0.723001	0.000665703	0.000582369	1.1431	0.253
rs79533097	3	143241470	0.00177537	0.00165018	1.07586	0.281989	-0.00267276	0.00223704	-1.19477	0.232177
rs12489418	3	143241871	-2.55e-06	0.00059366	-0.00429578	0.996572	-0.000204675	0.000805083	-0.254228	0.799319
rs1837611	3	143242888	0.000889671	0.0013695	0.649634	0.515929	0.000853796	0.00185703	0.459763	0.645686
rs2165358	3	143246080	-0.000255495	0.00045307	-0.563919	0.57281	-0.00106141	0.000614323	-1.72778	0.0840292
rs72999706	3	143249795	0.00340991	0.00159347	2.13993	0.0323612	0.000823828	0.00216065	0.381287	0.70299
rs1371924	3	143250070	-3.17e-05	0.000514321	-0.0616637	0.950831	0.000411625	0.00069722	0.590381	0.554936
rs11922063	3	143255258	0.00252032	0.00116539	2.16265	0.030569	-0.00110075	0.00158007	-0.696644	0.486026
rs78057206	3	143260054	0.000397323	0.00169404	0.234541	0.814565	-0.00217177	0.00229655	-0.945668	0.344319
rs115673955	3	143260439	-0.000316615	0.00125341	-0.252603	0.800575	0.0026459	0.0016996	1.55678	0.119525
rs112256333	3	143261483	-0.00123332	0.00119191	-1.03474	0.30079	-0.00231018	0.00161543	-1.43007	0.152698
rs13071089	3	143266553	0.00145191	0.000619846	2.34237	0.0191625	-0.000149222	0.000840309	-0.17758	0.859053
rs35147096	3	143266647	0.00191952	0.00122349	1.56889	0.116674	0.00108462	0.00165864	0.653922	0.513162
rs72999736	3	143266918	0.000393704	0.000816501	0.482184	0.629676	0.000458257	0.00110662	0.414106	0.678797
rs77003891	3	143271396	0.00182828	0.00139959	1.3063	0.191452	-0.00077506	0.0018974	-0.408486	0.682917
rs75156617	3	143275027	0.000284196	0.00146839	0.193542	0.846535	0.000256932	0.00199047	0.129081	0.897294
rs6788550	3	143280692	0.000184792	0.000627155	0.294651	0.768261	-0.00131131	0.000850207	-1.54234	0.122991
rs9831949	3	143286227	2.93e-05	0.00137174	0.0213391	0.982975	0.000639342	0.00185926	0.343869	0.730945
rs12639092	3	143288587	-0.000128247	0.000512383	-0.250296	0.802359	9.47e-05	0.000694958	0.136233	0.891637
rs1550510	3	143291032	0.00228978	0.0014833	1.5437	0.122661	-0.00204598	0.00201083	-1.01748	0.308928
rs76110433	3	143292904	0.000666515	0.00127667	0.522072	0.601621	5.99e-05	0.00173087	0.0345849	0.972411
rs116726862	3	143301064	-0.000502818	0.00132755	-0.378758	0.704868	0.00381991	0.00179909	2.12325	0.033734
rs4024563	3	143304507	-9.56e-05	0.000812677	-0.117686	0.906317	0.000281067	0.00110223	0.254998	0.798725
rs6771387	3	143308788	0.00287014	0.00137053	2.09419	0.0362441	0.00081252	0.00185869	0.437146	0.662006
rs57212657	3	143323042	-2.63e-06	0.000610471	-0.00430512	0.996565	-0.00188354	0.000827365	-2.27656	0.0228135
rs73148703	3	143327971	-0.000117741	0.00162391	-0.0725047	0.9422	7.39e-05	0.00220126	0.0335881	0.973206
rs12636395	3	143328152	2.37e-05	0.000551352	0.0429188	0.965766	-0.000220839	0.000747696	-0.295359	0.76772
rs62269843	3	143335127	9.77e-05	0.00141866	0.0688787	0.945086	-0.0011366	0.00192486	-0.590484	0.554867
rs1880662	3	143336797	0.00105768	0.000563525	1.8769	0.0605328	0.000117691	0.000763762	0.154093	0.877536
rs79217564	3	143346504	0.00193756	0.00183831	1.05399	0.291889	0.00162166	0.00249314	0.65045	0.515402
rs55948152	3	143351190	-0.00177865	0.000890449	-1.99747	0.0457746	-0.000623168	0.00120699	-0.516297	0.605647
rs7632272	3	143354316	-0.000886701	0.000433795	-2.04406	0.0409488	6.9e-05	0.000588015	0.117307	0.906617
rs71307949	3	143354607	-0.00218799	0.00172349	-1.26951	0.204259	-0.00217666	0.00233693	-0.931421	0.351637
rs13076528	3	143354901	0.00126106	0.000602287	2.09378	0.0362803	0.000521177	0.000816399	0.638385	0.523223
rs9862274	3	143355137	-0.000430436	0.000474877	-0.906415	0.364717	0.000957556	0.000643646	1.48771	0.13683
rs35443555	3	143359156	0.00096276	0.00126654	0.760149	0.447166	-0.0033328	0.001717	-1.94106	0.0522522
rs12629688	3	143360203	0.000424971	0.00054141	0.784934	0.432493	0.000289607	0.000734001	0.39456	0.693168
rs9856801	3	143361040	-0.00105638	0.00142446	-0.741599	0.458331	-0.000827141	0.00193083	-0.428387	0.66837
rs77456182	3	143361772	0.000177803	0.00134265	0.132427	0.894646	0.0018703	0.00181973	1.02779	0.304051
rs12152544	3	143367794	-0.0013097	0.00060503	-2.16468	0.0304127	0.000122698	0.000820245	0.149587	0.88109
rs77878642	3	143367941	0.000903574	0.00205068	0.440622	0.659487	-8.16e-05	0.00278046	-0.0293416	0.976592
rs1242073	3	143369778	0.000645682	0.000468564	1.378	0.168204	0.000151637	0.000635307	0.238683	0.811351
rs1242071	3	143370647	0.00017013	0.00102718	0.165628	0.86845	-0.000165011	0.00139242	-0.118506	0.905667
rs1242069	3	143371201	-2.73e-05	0.00102787	-0.0266043	0.978775	-0.000199823	0.00139325	-0.143422	0.885957
rs1447738	3	143387743	0.000877525	0.000512604	1.7119	0.0869165	0.00067177	0.000695203	0.966293	0.333898
rs151239349	3	143389272	0.000234608	0.00145193	0.161583	0.871634	-0.000598712	0.00196928	-0.304026	0.761108
rs10935499	3	143391316	0.0015696	0.000853514	1.83899	0.0659181	0.00099154	0.00115701	0.856983	0.391455
rs10513216	3	143400873	0.000830409	0.000853592	0.972841	0.330633	0.000533474	0.00115771	0.460799	0.644943
rs1868175	3	143405324	-0.000341016	0.000562099	-0.606683	0.544062	6.5e-05	0.000762396	0.0853151	0.932011
rs11712629	3	143410981	0.000521575	0.000431344	1.20918	0.226593	6.76e-05	0.00058471	0.115655	0.907926
rs77461384	3	143411876	6.09e-05	0.00104657	0.0582001	0.953589	-0.000782209	0.00141884	-0.551302	0.581427
rs6774032	3	143419181	-0.000433426	0.000605425	-0.715904	0.474051	-0.00051437	0.000820519	-0.626883	0.530736
rs77691291	3	143419518	-0.00113163	0.000912321	-1.24039	0.214832	-0.000655432	0.00123684	-0.529927	0.596163
rs12494438	3	143420057	0.000580949	0.000450835	1.28861	0.197536	-0.000457261	0.000611312	-0.748	0.454461
rs2800	3	143424822	0.000251292	0.00045862	0.54793	0.58374	0.000357567	0.000621721	0.575125	0.565207
rs73152889	3	143425979	-0.000495671	0.000601303	-0.824329	0.409753	0.000424353	0.000815555	0.520324	0.602838
rs1124329	3	143427439	-0.000195382	0.000518297	-0.376969	0.706197	0.000757423	0.000702596	1.07803	0.281019
rs9877770	3	143428774	0.00114084	0.00144023	0.79212	0.428291	-0.00173842	0.00195279	-0.890224	0.373346
rs17650337	3	143431325	-7.68e-05	0.000426843	-0.17989	0.857239	-6.29e-05	0.000578703	-0.10865	0.91348
rs13058809	3	143438124	-0.000630869	0.000624665	-1.00993	0.312529	-0.000120012	0.000846834	-0.141719	0.887302
rs7620070	3	143439739	-0.00110908	0.000888883	-1.24773	0.212132	-0.00171045	0.00120528	-1.41913	0.155863
rs41465652	3	143440526	0.001284	0.000616583	2.08245	0.0373026	0.00135493	0.000835942	1.62084	0.105054
rs6807319	3	143440698	-0.0010378	0.000480889	-2.15809	0.030922	-0.00124462	0.000651925	-1.90914	0.0562449
rs78910108	3	143440790	-0.00126247	0.00113766	-1.10971	0.267125	-0.00289697	0.0015426	-1.87798	0.0603847
rs12629217	3	143442254	0.00130562	0.000550064	2.37358	0.0176172	0.00041833	0.000745752	0.56095	0.574832
rs73152900	3	143443979	-0.00014121	0.000905999	-0.155861	0.876143	2.96e-05	0.00122821	0.0241169	0.980759
rs62268867	3	143447571	0.000371024	0.000698624	0.531079	0.595365	-0.000403564	0.000947235	-0.426044	0.670076
rs12492227	3	143450856	0.000573894	0.000486021	1.1808	0.237683	2.35e-05	0.000659014	0.0356248	0.971582
rs115195168	3	143451196	0.000587813	0.00171493	0.342761	0.731778	0.000946888	0.00232385	0.407465	0.683667
rs4839605	3	143451406	0.000317278	0.000980959	0.323437	0.746365	0.00113579	0.00132967	0.854192	0.392999
rs116255542	3	143451497	-0.00164662	0.00174231	-0.945081	0.344618	-0.00297771	0.00236272	-1.26029	0.207566
rs78578057	3	143462032	0.000649329	0.00150993	0.43004	0.667167	-0.000143575	0.00204627	-0.0701641	0.944063
rs2069040	3	143463487	-0.000962266	0.000835143	-1.15222	0.249233	0.00031857	0.00113166	0.281507	0.778322
rs78089913	3	143471935	-0.000835705	0.000940386	-0.888684	0.374174	0.000316981	0.00127522	0.24857	0.803693
rs11714850	3	143473442	1.57e-05	0.000427682	0.0366483	0.970765	-0.000397811	0.00057979	-0.68613	0.492631
rs9816682	3	143473838	0.00320838	0.00163705	1.95985	0.0500137	0.00168279	0.00221933	0.758243	0.448306
rs13081928	3	143477672	0.000538241	0.000460318	1.16928	0.242291	0.000552554	0.00062396	0.88556	0.375856
rs115260659	3	143478632	0.000545243	0.00149112	0.365659	0.71462	0.00222694	0.00202099	1.1019	0.270504
rs5025389	3	143488471	0.00054198	0.000437001	1.24023	0.214893	0.000281186	0.000592551	0.474535	0.635119
rs16854267	3	143493643	-0.000820385	0.000582495	-1.4084	0.159014	-0.000830608	0.000789597	-1.05194	0.292828
rs4839608	3	143497630	-5.6e-05	0.000451164	-0.124139	0.901205	-0.000227887	0.000611925	-0.372409	0.709588
rs74750922	3	143497918	0.00258216	0.00156525	1.64968	0.0990105	0.00117355	0.00212209	0.553018	0.580252
rs57565836	3	143501661	0.00123642	0.0014893	0.830201	0.406426	0.00398132	0.00201895	1.97197	0.0486134
rs2166775	3	143504533	0.000582882	0.000437035	1.33372	0.182297	0.000844306	0.000592434	1.42515	0.154116
rs17651963	3	143508277	0.00115524	0.00141043	0.819072	0.412746	0.000942118	0.00191153	0.492862	0.622111
rs2007192	3	143510594	0.000248984	0.000475259	0.523892	0.600354	0.000608516	0.000644414	0.944293	0.345021
rs2361198	3	143510847	0.000220792	0.000431336	0.511878	0.608736	0.00041281	0.000585068	0.705576	0.480452
rs56969315	3	143513975	0.000214457	0.000551636	0.388765	0.69745	0.000243405	0.000747843	0.325476	0.744821
rs11706302	3	143514237	8.04e-05	0.00058182	0.138104	0.890158	9.63e-05	0.000788634	0.122169	0.902765
rs56166522	3	143528512	-0.000607457	0.000519578	-1.16913	0.24235	-8.51e-05	0.00070443	-0.120836	0.903821
rs6801948	3	143530998	-0.00049036	0.00126789	-0.386752	0.69894	6.9e-05	0.00171873	0.0401602	0.967965
rs6802122	3	143531170	0.000121787	0.000429562	0.283515	0.776782	-0.000226877	0.000582274	-0.389641	0.696803
rs74737433	3	143531571	0.00111594	0.00160347	0.695956	0.486457	0.00091154	0.00217371	0.419347	0.674963
rs6784547	3	143532805	-0.00175035	0.00189153	-0.925363	0.354778	0.000111418	0.00256537	0.0434314	0.965358
rs13070587	3	143533737	0.000778431	0.000463655	1.6789	0.0931721	0.000544236	0.000628623	0.865759	0.386623
rs6763660	3	143534134	0.000481266	0.000977624	0.492282	0.622521	-0.00180086	0.00132525	-1.35888	0.174185
rs114112069	3	143537540	0.000936996	0.0015008	0.624332	0.53241	-0.00211847	0.00203486	-1.04109	0.297836
rs2361199	3	143538156	-0.000292578	0.000827901	-0.353397	0.723791	-0.000993399	0.00112264	-0.884876	0.376224
rs12637090	3	143540594	-0.000999459	0.000462811	-2.15954	0.030809	-0.000348223	0.000627563	-0.554882	0.578976
rs73159807	3	143541177	0.000966133	0.000976475	0.989409	0.322464	-0.000938306	0.00132393	-0.708729	0.478493
rs78793742	3	143541805	-0.00163547	0.00180276	-0.907203	0.3643	0.000275102	0.00244532	0.112502	0.910426
rs34060724	3	143541849	-0.00144906	0.00129374	-1.12006	0.26269	-0.000844043	0.0017534	-0.481375	0.63025
rs116600016	3	143543267	0.00235749	0.00197114	1.196	0.231697	-0.000260727	0.00267373	-0.0975143	0.922318
rs17594058	3	143554959	0.000892263	0.000451645	1.97558	0.0482029	-0.000639844	0.000612291	-1.045	0.296024
rs111307699	3	143555834	0.00145372	0.00164502	0.883713	0.376852	-0.0015223	0.00222891	-0.682981	0.494619
rs180932422	3	143557508	0.00263984	0.00169434	1.55803	0.119226	0.000516043	0.00229772	0.224589	0.822299
rs17664377	3	143561978	0.00102305	0.00150147	0.681368	0.495639	-0.00177761	0.00203494	-0.873543	0.382368
rs9850088	3	143567690	-8.73e-07	0.00110141	-0.000792774	0.999367	0.00151677	0.00149314	1.01583	0.309713
rs2361208	3	143568467	-0.00136334	0.00122052	-1.11701	0.263991	-0.000511334	0.00165418	-0.309117	0.757232
rs9289668	3	143570052	-0.000976481	0.000680346	-1.43527	0.151211	0.00194958	0.000922139	2.11419	0.0344998
rs9832471	3	143570871	-0.00060064	0.00103032	-0.582967	0.559916	-0.000593868	0.00139675	-0.42518	0.670706
Affx-21319315	3	143572085	7.16e-05	0.00118521	0.0604055	0.951833	-0.00191899	0.00160686	-1.19425	0.232383
rs2221412	3	143574494	-0.00152737	0.00122204	-1.24985	0.211354	-0.00028464	0.00165623	-0.17186	0.863548
rs115307490	3	143580479	0.000573313	0.00175643	0.326408	0.744116	0.00076893	0.00238034	0.323033	0.74667
rs73159833	3	143583132	0.00208465	0.00146486	1.4231	0.154707	0.000490441	0.00198648	0.246889	0.804994
rs73159834	3	143584120	0.00123877	0.00146535	0.845376	0.397902	-0.000718826	0.00198661	-0.361835	0.717475
rs9856911	3	143586440	-0.00293332	0.00133277	-2.20093	0.027742	0.000784402	0.00180636	0.434244	0.664111
rs10513227	3	143588201	-0.000412612	0.00146894	-0.280891	0.778794	-0.00285791	0.00199157	-1.435	0.151288
rs115561548	3	143592482	-0.000451955	0.00113968	-0.396564	0.691689	-0.000169468	0.00154512	-0.109679	0.912664
rs74577419	3	143596572	-0.000544047	0.00147459	-0.368949	0.712166	-0.00304621	0.00199931	-1.52363	0.127601
rs9289670	3	143605831	0.000170072	0.000472854	0.359671	0.719093	-0.000794685	0.000641066	-1.23963	0.215113
rs59707234	3	143608199	-0.000496815	0.000465734	-1.06674	0.286092	-0.000147768	0.000631321	-0.234061	0.814938
rs77365568	3	143608486	-0.000813975	0.00160503	-0.507141	0.612056	0.000880732	0.00217645	0.404664	0.685725
rs116568014	3	143609608	0.00211461	0.00195941	1.07921	0.280497	0.000676609	0.00265795	0.254561	0.799063
rs78331049	3	143609899	-0.00130532	0.000945973	-1.37987	0.167627	-0.0014854	0.00128231	-1.15838	0.246711
rs73010596	3	143619608	0.000231971	0.00130569	0.177662	0.858989	-0.00182203	0.00177003	-1.02937	0.303305
rs79403436	3	143645222	0.000676256	0.00117678	0.574669	0.565516	-0.00196457	0.00159505	-1.23166	0.218077
rs9835374	3	143647311	-0.00209587	0.000999436	-2.09705	0.0359899	0.000596807	0.00135617	0.440067	0.659889
rs115658154	3	143663007	-0.00143367	0.00154576	-0.927489	0.353673	-0.00256483	0.00209527	-1.2241	0.220915
rs77880219	3	143670720	-0.000880532	0.00134104	-0.656603	0.511436	-0.00175458	0.00181835	-0.964933	0.334579
rs115100133	3	143674769	0.0017833	0.00162112	1.10004	0.271315	0.00392712	0.00219749	1.78709	0.0739233
rs7626898	3	143676375	-0.000282202	0.000430713	-0.655198	0.512341	-0.00012497	0.000583937	-0.214013	0.830537
rs34405515	3	143681270	-0.00122285	0.00103377	-1.18291	0.236846	-0.000840784	0.00140154	-0.5999	0.548574
rs35971826	3	143722781	-0.00116041	0.00131817	-0.880321	0.378686	-0.000410813	0.00178727	-0.229855	0.818205
rs78299534	3	143732138	-0.000397028	0.00193105	-0.205602	0.837102	-0.000243736	0.00261816	-0.0930943	0.925829
rs74882249	3	143735248	-0.00128897	0.000889594	-1.44895	0.147353	-0.00102721	0.00120617	-0.851627	0.394422
rs16854819	3	143736126	0.000241609	0.000451105	0.535594	0.59224	0.000268155	0.000611847	0.438271	0.66119
rs6782789	3	143746691	3.23e-05	0.000444462	0.0727026	0.942043	-8.83e-05	0.000602634	-0.146453	0.883564
rs114307388	3	143755346	-0.00114325	0.00165519	-0.690706	0.489751	0.00302262	0.00224401	1.34697	0.17799
rs17604578	3	143757859	-0.0011584	0.000851618	-1.36023	0.173757	0.000974814	0.00115451	0.844352	0.398473
rs4839678	3	143762041	0.00172935	0.00061465	2.81355	0.00490003	-0.00119771	0.000833132	-1.4376	0.150548
rs16854874	3	143774531	-0.00267689	0.00105745	-2.53146	0.0113594	0.00109884	0.00143385	0.766355	0.443466
rs76554406	3	143774690	-0.00173916	0.00194004	-0.896458	0.370009	0.001314	0.0026314	0.499356	0.617529
rs114249154	3	143775983	0.00270463	0.00203422	1.32957	0.183662	-5.91e-05	0.00275787	-0.0214239	0.982908
rs16854884	3	143778708	0.000454987	0.000486625	0.934984	0.349797	0.000554192	0.000659704	0.840062	0.400874
rs34096668	3	143794483	0.000238665	0.000469739	0.50808	0.611397	0.000372718	0.000636896	0.585211	0.558407
rs77783515	3	143799478	-0.000925549	0.001222	-0.757405	0.448808	0.00190601	0.00165718	1.15015	0.250082
rs78236409	3	143802581	-0.000895372	0.00157119	-0.56987	0.568766	0.000501612	0.00213004	0.235494	0.813826
rs113991097	3	143806143	0.00161865	0.0015794	1.02485	0.305434	0.000245287	0.00214034	0.114602	0.908761
rs114432571	3	143827035	-0.00101833	0.00164092	-0.620585	0.534873	-0.00246619	0.0022231	-1.10935	0.267282
rs34206212	3	143829487	-0.00105759	0.00103818	-1.01869	0.30835	-0.000736835	0.00140752	-0.523497	0.600629
rs16854981	3	143832277	-0.000204262	0.00114848	-0.177853	0.858838	-0.00012081	0.0015572	-0.0775816	0.938161
rs114750214	3	143853522	-0.000281156	0.00123384	-0.227871	0.819747	-0.00239299	0.001672	-1.43121	0.15237
rs13094808	3	143861106	0.00103854	0.00149145	0.696326	0.486225	0.00157741	0.00202237	0.779978	0.435404
rs34924831	3	143863020	-0.000569634	0.000461773	-1.23358	0.217361	0.000456833	0.000626005	0.72976	0.465538
rs13319408	3	143864166	-0.0025002	0.00108298	-2.30863	0.0209648	0.00229116	0.00146825	1.56047	0.118649
rs2370159	3	143873901	-0.000590898	0.000776249	-0.761222	0.446525	0.000409103	0.00105207	0.388855	0.697384
rs74796042	3	143884590	0.00010875	0.000804586	0.135162	0.892484	-0.00177663	0.00109077	-1.62879	0.103358
rs9813492	3	143893048	-0.00199704	0.0012861	-1.55279	0.120475	-0.00139862	0.00174321	-0.802324	0.422366
rs77160765	3	143895410	-0.00084569	0.00137483	-0.615123	0.538474	-0.00108765	0.00186374	-0.583585	0.5595
rs4839680	3	143902027	-0.000990269	0.00122476	-0.808544	0.418778	-0.000195162	0.00165999	-0.117568	0.90641
rs114462264	3	143918570	0.00114765	0.00106063	1.08204	0.279235	-0.000669544	0.00143779	-0.465675	0.641449
rs62267308	3	143920583	-0.00082192	0.00119794	-0.686112	0.492643	0.00184789	0.00162423	1.1377	0.255247
rs1318224	3	143930439	0.000623535	0.000916009	0.680708	0.496057	-0.000399364	0.00124218	-0.321504	0.747829
rs2055529	3	143934999	-0.000470754	0.000427386	-1.10147	0.270692	-0.000643546	0.000579466	-1.11058	0.266748
rs115276440	3	143944379	-0.00171401	0.00150278	-1.14056	0.254053	-0.000595156	0.0020364	-0.292259	0.770089
rs56656730	3	143947048	0.000514399	0.000502937	1.02279	0.306408	0.000240739	0.000681866	0.353059	0.724045
rs114159640	3	143952283	0.00390491	0.00161171	2.42283	0.0154009	0.0003647	0.00218472	0.166933	0.867423
rs36098999	3	143961956	-0.000244022	0.00119071	-0.204939	0.83762	0.000745591	0.00161476	0.461734	0.644272
rs6774273	3	143969565	-0.000520333	0.000434529	-1.19746	0.231127	-0.000362875	0.000589047	-0.616037	0.53787
rs7356114	3	143970983	-0.00156355	0.0010827	-1.44413	0.148704	-0.000714941	0.00146789	-0.487052	0.626222
rs115089660	3	143989327	0.00130603	0.00163423	0.799174	0.42419	0.000430402	0.0022151	0.194303	0.845938
rs6763060	3	143992630	0.000461579	0.000523684	0.881407	0.378098	-0.000534897	0.000709885	-0.753498	0.451151
rs7349559	3	144002886	-0.000477453	0.000500853	-0.95328	0.340449	-0.000976011	0.000678974	-1.43748	0.150583
rs77264078	3	144003533	-0.000280467	0.00154923	-0.181037	0.856339	0.000412486	0.0021004	0.196385	0.844309
rs9861302	3	144014510	0.000279604	0.000426862	0.655021	0.512454	-0.000806748	0.000578621	-1.39426	0.16324
rs114732500	3	144018991	-0.0018028	0.0013875	-1.29932	0.193835	0.002133	0.0018801	1.13451	0.25658
rs116649299	3	144019277	-0.000157442	0.000717801	-0.219339	0.826386	-9.72e-06	0.000973532	-0.00998727	0.992031
rs74795415	3	144027892	-0.00229464	0.00154715	-1.48314	0.138038	0.00326434	0.00209769	1.55616	0.11967
rs1725561	3	144033934	-0.000198531	0.000514305	-0.386018	0.699484	-0.00187852	0.000697567	-2.69295	0.00708264
rs115087441	3	144046983	0.00142104	0.001844	0.770627	0.440929	0.00100116	0.00249958	0.400531	0.688766
rs11926550	3	144065581	0.00043371	0.00207769	0.208747	0.834646	-3.56e-05	0.00281656	-0.0126445	0.989911
rs73149804	3	144070077	-0.000502105	0.00113638	-0.441847	0.6586	-0.000361217	0.00154073	-0.234445	0.81464
rs114603087	3	144084228	-0.000186562	0.00153918	-0.121208	0.903526	-0.00106306	0.0020859	-0.509639	0.610304
rs856797	3	144084535	-0.00023484	0.000492278	-0.477047	0.633329	-0.00149748	0.000667285	-2.24414	0.0248244
rs115673047	3	144102495	-4.41e-05	0.00119569	-0.0368665	0.970591	-0.000159967	0.00162094	-0.0986882	0.921386
rs7649937	3	144110578	-0.000822755	0.000619559	-1.32797	0.18419	0.000732457	0.000840022	0.87195	0.383237
rs9853057	3	144121893	0.000383278	0.000704357	0.544153	0.586337	0.000235828	0.000955221	0.246883	0.804999
rs4681292	3	144130645	0.000453734	0.000478254	0.94873	0.342759	-0.000258162	0.000648391	-0.398157	0.690515
rs2249820	3	144143213	-8.82e-05	0.000429096	-0.20561	0.837095	4.85e-05	0.000581746	0.0833248	0.933593
rs112001640	3	144146595	0.00111286	0.000783831	1.41977	0.155676	6.94e-05	0.00106257	0.0653433	0.947901
rs9873191	3	144161050	-0.00350064	0.00163988	-2.13469	0.0327872	-0.00123167	0.00222459	-0.553664	0.579809
rs2569957	3	144165016	-0.000122054	0.000433592	-0.281496	0.77833	0.000280601	0.000587874	0.477316	0.633138
rs75147122	3	144170601	9.91e-05	0.000743228	0.133387	0.893888	-2.25e-05	0.00100765	-0.022294	0.982213
rs9823947	3	144171657	0.000466928	0.00044653	1.04568	0.295709	0.000107298	0.000605602	0.177176	0.85937
rs34119063	3	144175309	-9.75e-05	0.000556622	-0.175199	0.860924	-0.00103808	0.000754865	-1.37518	0.169076
rs4349542	3	144176717	-0.000471912	0.000429395	-1.09902	0.271761	-1.38e-05	0.000582195	-0.0237041	0.981089
rs56186152	3	144200004	-0.00080987	0.000967639	-0.836955	0.402619	-0.000314998	0.0013112	-0.240237	0.810146
rs7612745	3	144208416	-0.000119847	0.000821661	-0.14586	0.884032	-0.00125014	0.00111407	-1.12214	0.261805
rs73153422	3	144213027	0.00288027	0.00129478	2.22452	0.026114	-0.00127935	0.00175459	-0.729145	0.465913
rs78617180	3	144220472	-9.84e-06	0.00136673	-0.0071976	0.994257	0.00325608	0.00185217	1.75798	0.0787524
rs1527238	3	144233043	-0.000481915	0.000432717	-1.1137	0.26541	7.06e-06	0.000586527	0.0120424	0.990392
rs114060816	3	144234380	0.00210199	0.00157544	1.33422	0.182133	-0.00107164	0.0021359	-0.501729	0.615859
rs941216	3	144245178	-0.00079334	0.00102874	-0.771176	0.440603	-0.000944316	0.00139485	-0.676999	0.498407
rs1726537	3	144249167	0.000352086	0.000430767	0.817345	0.413732	-0.000386739	0.000583976	-0.662252	0.50781
rs920144	3	144249668	-0.000338123	0.000427243	-0.791407	0.428707	0.000626411	0.000579193	1.08152	0.279466
rs35986789	3	144250569	-0.000213959	0.000817913	-0.261591	0.793637	-0.00126198	0.00110896	-1.13798	0.25513
rs62275522	3	144260268	-0.000801691	0.00107296	-0.747181	0.454955	0.000305914	0.00145513	0.210232	0.833487
rs116767920	3	144268701	0.00124265	0.00110134	1.1283	0.259194	0.000988208	0.00149298	0.661902	0.508034
rs35958988	3	144286831	0.000119624	0.00115563	0.103514	0.917555	6.79e-05	0.00156646	0.0433559	0.965418
rs138784538	3	144299227	-0.000248057	0.00185247	-0.133906	0.893477	-0.000329006	0.00251165	-0.130992	0.895782
rs73871245	3	144310039	-0.000626255	0.000814322	-0.769052	0.441863	0.00169078	0.0011037	1.53192	0.125542
rs75748488	3	144328524	0.00194813	0.0015565	1.25161	0.210713	-0.00166698	0.00211071	-0.789772	0.429661
rs11706820	3	144331004	0.000545106	0.000659184	0.826941	0.408271	0.000462763	0.00089361	0.517858	0.604558
rs11915474	3	144331203	0.00129706	0.00100999	1.28422	0.199064	0.00133778	0.00136888	0.977281	0.328431
rs800082	3	144340205	-0.000185277	0.000428463	-0.432422	0.665435	0.000352517	0.000580846	0.606903	0.543916
rs77755457	3	144346391	-0.00066945	0.000905463	-0.739345	0.459698	-0.000616447	0.00122751	-0.502193	0.615532
rs1151550	3	144346669	-0.000550277	0.000740156	-0.74346	0.457204	0.00134574	0.00100338	1.3412	0.179855
rs79748928	3	144353286	0.0031583	0.00160241	1.97097	0.0487284	-0.000868551	0.00217245	-0.399802	0.689303
rs79383561	3	144367753	-0.0004139	0.00076291	-0.542528	0.587455	0.00196684	0.00103403	1.90212	0.0571566
rs115613783	3	144374666	0.000997102	0.00207414	0.48073	0.630709	-0.000503569	0.00281115	-0.179133	0.857834
rs1164301	3	144378532	0.000533699	0.00074268	0.718612	0.472381	0.000115499	0.00100742	0.114649	0.908724
rs116299432	3	144383343	0.00134809	0.00154002	0.875374	0.381371	-0.000585648	0.0020875	-0.28055	0.779056
rs800092	3	144394494	-0.000699715	0.000746432	-0.937413	0.348547	-0.00157679	0.00101186	-1.5583	0.119163
rs800094	3	144394775	-0.00042189	0.000431375	-0.978011	0.32807	0.000442166	0.000584783	0.756119	0.449578
rs75432024	3	144397775	0.000124738	0.00106531	0.11709	0.906788	0.00197036	0.00144381	1.3647	0.172348
rs9829897	3	144403027	-0.00441148	0.00169438	-2.60359	0.00922566	-0.000310095	0.0022983	-0.134924	0.892672
rs9855950	3	144411399	-0.0023113	0.00157959	-1.46323	0.143406	-0.000697437	0.00214239	-0.325542	0.744771
rs79248101	3	144418026	-0.00117036	0.00155543	-0.752436	0.451789	-0.00143304	0.00210977	-0.679241	0.496986
rs73006090	3	144429307	0.00133832	0.000963065	1.38964	0.164639	0.000364025	0.00130479	0.278991	0.780252
rs73157530	3	144441639	-0.000697717	0.00055279	-1.26217	0.206888	0.000248657	0.000749494	0.331767	0.740065
rs17825736	3	144445174	0.00190897	0.00166238	1.14833	0.250832	-3.11e-05	0.00225338	-0.013809	0.988982
rs76451569	3	144445307	0.000221494	0.00119353	0.185579	0.852775	0.000793523	0.00161816	0.490386	0.623861
rs7647656	3	144456570	-9.22e-05	0.000547096	-0.168561	0.866142	0.000458853	0.000742129	0.618292	0.536383
rs76055389	3	144466031	-0.000854201	0.00111711	-0.764655	0.444477	-0.00196216	0.00151456	-1.29554	0.195137
rs6771276	3	144475489	0.000115105	0.00081172	0.141804	0.887235	5.3e-05	0.00110039	0.0481312	0.961612
rs116375283	3	144479205	-0.000366491	0.00158088	-0.231827	0.816673	0.00274762	0.00214302	1.28213	0.199798
rs74947263	3	144483946	-0.00148536	0.00192489	-0.771657	0.440318	0.00106014	0.00261098	0.40603	0.684721
rs55861404	3	144488369	0.00211708	0.00138126	1.53272	0.125346	-0.00148391	0.00187261	-0.792426	0.428113
rs16855955	3	144495834	0.00542375	0.00171187	3.16832	0.00153338	0.00130568	0.00232048	0.562675	0.573657
rs7615606	3	144496334	0.000176835	0.000427764	0.413395	0.679317	-0.000558593	0.000579789	-0.963442	0.335327
rs75403178	3	144499936	0.000131386	0.00114247	0.115002	0.908444	-0.000316981	0.00154866	-0.204681	0.837822
rs79473865	3	144502391	-1.23e-05	0.00109155	-0.0112658	0.991011	0.00174551	0.00147959	1.17972	0.238113
rs116258925	3	144506458	0.00152445	0.001719	0.886821	0.375176	0.00248253	0.00233069	1.06515	0.286811
rs6805089	3	144511555	0.000189307	0.000625726	0.30254	0.762241	5.02e-05	0.000848317	0.059213	0.952782
rs79887147	3	144515761	0.00144065	0.00144412	0.997598	0.318475	0.00246193	0.00195794	1.25741	0.208606
rs9835556	3	144520806	0.000489708	0.000445701	1.09874	0.271884	-0.000400665	0.000604583	-0.662713	0.507515
rs9857704	3	144542072	7.03e-05	0.000446517	0.157529	0.874828	-0.000766416	0.000605359	-1.26605	0.205495
rs6782506	3	144550868	0.000305559	0.000474363	0.644147	0.519481	-0.000518411	0.000642938	-0.806315	0.420062
rs6770146	3	144551308	-0.000446054	0.000723238	-0.616746	0.537402	-0.000217642	0.000980624	-0.221943	0.824359
rs116416084	3	144556298	0.000222472	0.00168579	0.131969	0.895009	2.75e-05	0.00228486	0.0120162	0.990413
rs1401033	3	144559115	-0.00053459	0.000546563	-0.978093	0.328029	0.00126446	0.000740909	1.70663	0.0878922
rs7616391	3	144571794	0.000200907	0.000436389	0.460386	0.645239	-0.000640291	0.000591406	-1.08266	0.27896
rs7622750	3	144573876	-0.000604221	0.000578015	-1.04534	0.295867	-0.000569885	0.00078382	-0.727061	0.467189
rs75409215	3	144574150	0.00124131	0.00158363	0.783837	0.433136	-0.00167324	0.00214623	-0.779616	0.435618
rs3914701	3	144581746	0.000874021	0.000673807	1.29714	0.194584	-2.2e-05	0.000913677	-0.0240751	0.980793
rs78392846	3	144596258	-0.000292037	0.00147785	-0.197609	0.843351	-0.000743843	0.002003	-0.371364	0.710367
rs79189539	3	144600743	-0.000698766	0.000811793	-0.860768	0.389366	-0.000595599	0.0011007	-0.541108	0.588434
rs73871913	3	144612987	0.000247653	0.00129387	0.191405	0.848208	0.000815111	0.00175364	0.464811	0.642067
rs61255142	3	144615125	0.00026075	0.000626517	0.41619	0.677272	-0.000125225	0.000849452	-0.147418	0.882802
rs115641475	3	144616893	-0.000802478	0.000809879	-0.990861	0.321754	-0.000478994	0.00109787	-0.436292	0.662625
rs16856184	3	144621687	0.00251391	0.00132844	1.89237	0.0584426	-0.000259482	0.00180033	-0.14413	0.885398
rs114212507	3	144630144	-0.000243718	0.00155708	-0.156523	0.875621	0.00350011	0.00211055	1.65839	0.0972405
rs1401031	3	144636853	-0.000274893	0.000716734	-0.383536	0.701323	-0.000226484	0.000971838	-0.233047	0.815725
rs12054253	3	144639691	-0.000354849	0.000549378	-0.645911	0.518338	0.000463702	0.000744895	0.622507	0.533609
rs62273812	3	144640673	-0.000177549	0.00082997	-0.213922	0.830608	-0.000243511	0.0011252	-0.216416	0.828664
rs75586628	3	144642201	0.00112941	0.00125516	0.899813	0.368221	0.000702695	0.00170118	0.413064	0.67956
rs6440278	3	144642293	-0.000132577	0.000643886	-0.205902	0.836868	0.000275011	0.000873299	0.314911	0.75283
rs12495159	3	144643905	-3.32e-05	0.000462744	-0.0718296	0.942738	-0.000192994	0.000627082	-0.307766	0.758261
rs13061722	3	144646072	-0.000514041	0.000892504	-0.575954	0.564647	-0.00122608	0.00120979	-1.01346	0.31084
rs56393811	3	144646951	0.00101739	0.00194362	0.523452	0.60066	-0.000431855	0.00263345	-0.163988	0.86974
rs73159536	3	144655640	-0.0018342	0.001357	-1.35166	0.176485	-0.00294092	0.00184151	-1.59702	0.110263
rs10935523	3	144656091	9.85e-06	0.00050353	0.0195584	0.984396	-0.000187142	0.000682536	-0.274186	0.783942
rs4308319	3	144658585	0.000260186	0.000444213	0.585724	0.558062	-0.000444698	0.000602362	-0.738258	0.460358
rs79177412	3	144661240	0.00162593	0.000942133	1.72579	0.0843857	-0.000639588	0.001277	-0.500851	0.616476
rs4541446	3	144661442	-0.00087281	0.000848008	-1.02925	0.303365	-0.00169407	0.00114986	-1.47327	0.140679
rs28788215	3	144663454	-0.00205546	0.00124028	-1.65726	0.0974686	0.00288904	0.00168176	1.71786	0.0858223
rs116328094	3	144664302	0.000683919	0.00104589	0.653913	0.513169	7.94e-05	0.00141792	0.0560145	0.95533
rs4681641	3	144677749	7.09e-05	0.000491677	0.144281	0.885279	0.000829838	0.000666485	1.2451	0.213098
rs9815012	3	144689255	-0.00032083	0.000457409	-0.701409	0.483049	0.000172451	0.000620189	0.278063	0.780964
rs4464504	3	144694235	-0.000222333	0.000487897	-0.455697	0.648608	0.000455274	0.000661348	0.688404	0.491199
rs78442166	3	144694925	0.00125929	0.0014771	0.852538	0.393916	-0.00144391	0.00200477	-0.720234	0.471381
rs4395436	3	144696113	-0.000227048	0.000457403	-0.496386	0.619622	0.000160573	0.000619972	0.259	0.795635
rs34948596	3	144708802	0.00304818	0.00197222	1.54555	0.122214	0.0026134	0.00267383	0.9774	0.328372
rs75425958	3	144717256	0.000793175	0.00113481	0.698946	0.484586	-0.000309402	0.0015385	-0.201107	0.840615
rs73159584	3	144718518	-4.78e-06	0.00150445	-0.00317941	0.997463	0.00100773	0.00203862	0.494319	0.621082
rs116144473	3	144720105	-0.00223506	0.00124798	-1.79094	0.0733036	-0.00152472	0.00169181	-0.901234	0.367464
rs79745263	3	144721732	0.00106305	0.0012135	0.87602	0.38102	0.00128527	0.00164521	0.781216	0.434676
rs116021234	3	144730186	-4.89e-05	0.00106558	-0.0458514	0.963429	0.00184827	0.00144418	1.27981	0.200612
rs62276264	3	144730268	-3.42e-05	0.000574411	-0.0595882	0.952484	0.000184958	0.000778175	0.237682	0.812128
rs76859420	3	144732045	0.00182171	0.000959842	1.89793	0.0577065	-7.9e-05	0.00130128	-0.0607024	0.951596
rs12490662	3	144734314	7.82e-05	0.000456479	0.171376	0.863928	-0.000400713	0.000618891	-0.64747	0.517329
rs73163117	3	144736059	0.000699631	0.00159972	0.437347	0.66186	-0.00227676	0.00216827	-1.05004	0.293701
rs75286979	3	144741875	-0.000115375	0.00145229	-0.0794438	0.93668	-0.00441105	0.00196883	-2.24044	0.0250632
rs9880153	3	144745436	0.000171112	0.000530501	0.322548	0.747038	0.00045578	0.000719114	0.633808	0.526207
rs9822521	3	144766253	-0.00136896	0.000927588	-1.47582	0.139993	-0.000633182	0.00125737	-0.503578	0.614558
rs77995874	3	144769467	0.000854394	0.00100901	0.846769	0.397125	-0.000664088	0.0013677	-0.48555	0.627287
rs4681648	3	144774202	-0.000138512	0.000485864	-0.285083	0.775581	0.000363612	0.000658625	0.552079	0.580895
rs6440309	3	144782671	-0.000825744	0.000929963	-0.887932	0.374578	0.00257603	0.00126082	2.04314	0.0410394
rs12637978	3	144786005	0.000406089	0.000439453	0.92408	0.355445	-0.000281292	0.00059559	-0.472291	0.636719
rs13082097	3	144792528	0.00214829	0.00196993	1.09054	0.275476	0.00307311	0.00267033	1.15084	0.2498
rs12633031	3	144798924	-0.000607373	0.000476972	-1.27339	0.202879	0.000796298	0.000646633	1.23145	0.218155
rs9875508	3	144799114	-0.00086052	0.00102654	-0.838276	0.401876	0.00225533	0.00139146	1.62084	0.105054
rs76621460	3	144801849	0.000561226	0.00104862	0.535205	0.592509	-0.0013796	0.00142182	-0.970309	0.331893
rs114753496	3	144805413	-0.00198061	0.0020964	-0.944772	0.344776	-0.00338604	0.00284145	-1.19166	0.233396
rs114969681	3	144812391	-0.00016438	0.000797705	-0.206066	0.83674	0.00175335	0.00108133	1.62148	0.104916
rs187990734	3	144835290	-1.4e-05	0.00144985	-0.00968783	0.99227	-0.00453669	0.00196558	-2.30807	0.020996
rs114171305	3	144836937	-0.00215535	0.00142624	-1.51121	0.130736	-0.00177629	0.00193419	-0.918361	0.358431
rs13065380	3	144841973	-0.0014674	0.000631427	-2.32395	0.0201288	6.36e-05	0.000855907	0.0743032	0.940769
rs78238177	3	144842743	0.00115825	0.0011374	1.01833	0.308524	-0.000242139	0.00154227	-0.157002	0.875243
rs9812992	3	144846945	-0.00120938	0.000806541	-1.49946	0.133755	0.00035317	0.00109354	0.32296	0.746726
rs6440325	3	144862218	-0.000827866	0.000852629	-0.970956	0.331571	-0.000493975	0.00115586	-0.427364	0.669114
rs114095978	3	144862637	0.000465205	0.00138925	0.334861	0.73773	-0.002439	0.00188414	-1.29449	0.195496
rs76006629	3	144866534	0.00088031	0.00108772	0.809314	0.418335	0.00289526	0.0014747	1.96329	0.0496132
rs73011957	3	144876901	0.00043192	0.000616297	0.700831	0.483409	0.00149322	0.000835224	1.7878	0.0738085
rs116335507	3	144885658	-0.000943349	0.000998345	-0.944913	0.344704	0.00161482	0.0013537	1.19289	0.232913
rs116075107	3	144888353	-9.64e-05	0.00182662	-0.0527826	0.957905	0.000796303	0.00247681	0.321504	0.747829
rs75700001	3	144896484	-0.00127595	0.0016188	-0.788206	0.430577	-0.00715601	0.00219595	-3.25874	0.00111921
rs73148878	3	144900162	-0.00272901	0.00150995	-1.80736	0.0707074	-0.00303496	0.00204801	-1.48191	0.138366
rs73148882	3	144904399	-0.00125729	0.00111971	-1.12287	0.261495	0.000471427	0.00151851	0.310454	0.756216
rs76085978	3	144904987	-0.00231631	0.00203809	-1.13651	0.255744	-0.00268822	0.00276256	-0.97309	0.33051
rs35410306	3	144905911	-0.000994701	0.000446426	-2.22814	0.0258718	0.000188585	0.00060511	0.311653	0.755304
rs116385388	3	144906247	-0.00159999	0.00134139	-1.19278	0.232955	0.00203516	0.00181916	1.11874	0.263254
rs79474578	3	144908140	0.000289525	0.00145492	0.198997	0.842265	-0.00357961	0.00197225	-1.81499	0.0695262
rs73148886	3	144910384	-0.000299706	0.000635032	-0.471954	0.63696	-0.000554796	0.000860945	-0.644404	0.519314
rs116705081	3	144919004	0.000520556	0.000924801	0.562885	0.573514	1.64e-05	0.00125327	0.0130489	0.989589
rs11719883	3	144922477	0.000441187	0.000566476	0.778826	0.436083	6.95e-05	0.000768042	0.0904445	0.927934
rs35678727	3	144926111	-0.00453077	0.00170359	-2.65954	0.00782514	0.00202743	0.00230787	0.878486	0.379681
rs12495816	3	144926670	0.000865577	0.000427226	2.02604	0.0427618	0.000433881	0.00057919	0.749118	0.453787
rs74647977	3	144937798	-0.000497988	0.00177973	-0.279811	0.779623	-0.00577933	0.00241229	-2.39579	0.0165853
rs114909056	3	144938455	0.000915618	0.00117428	0.779727	0.435552	0.000141001	0.00159264	0.0885326	0.929453
rs3919737	3	144941459	3.16e-05	0.000514724	0.0614027	0.951039	-0.000173825	0.000698132	-0.248986	0.803372
rs115749410	3	144942813	-0.00150496	0.00173146	-0.869186	0.384746	-0.00476487	0.00234674	-2.03042	0.0423143
rs113659015	3	144946016	5.17e-05	0.000926752	0.0558112	0.955492	0.00177886	0.00125643	1.4158	0.156834
rs10935543	3	144946219	-0.000570688	0.000439952	-1.29716	0.194577	0.000810817	0.000596266	1.35982	0.173887
rs9870640	3	144951141	-0.000107365	0.000507462	-0.211572	0.832441	-0.000368289	0.000688014	-0.535293	0.592448
rs74734489	3	144954552	0.00202889	0.00124442	1.63039	0.10302	-0.00270251	0.00168754	-1.60145	0.109278
rs114871813	3	144963066	-9.09e-05	0.00150076	-0.060538	0.951727	-0.00288041	0.00203487	-1.41552	0.156916
rs77434118	3	144965710	-0.000535349	0.00132421	-0.404279	0.686008	-0.0011098	0.00179525	-0.618188	0.536452
rs13082104	3	144968124	0.000708155	0.00055286	1.28089	0.200232	-0.00036794	0.000749374	-0.490997	0.623429
rs116611243	3	144968811	-0.000706615	0.00115062	-0.614118	0.539138	0.000169906	0.00156046	0.108882	0.913296
rs62274777	3	144977106	0.000290786	0.000719399	0.404207	0.686061	-0.000227329	0.000975258	-0.233096	0.815687
rs7611509	3	144980846	1.76e-05	0.000494564	0.0355403	0.971649	0.000191052	0.000670423	0.284972	0.775666
rs6763452	3	144984216	0.000869529	0.000444645	1.95556	0.0505183	0.000876129	0.00060288	1.45324	0.146158
rs9811709	3	144984423	-7.25e-05	0.000973775	-0.074503	0.94061	-0.00152111	0.00132001	-1.15235	0.249179
rs151166124	3	144985026	-0.00257408	0.00188028	-1.36899	0.171004	-0.00239212	0.00254808	-0.938792	0.347838
rs1596719	3	144988130	-0.000973124	0.000681264	-1.42841	0.153175	-0.000279497	0.000923605	-0.302615	0.762183
rs9848293	3	144989801	-4.03e-05	0.00077542	-0.0519974	0.958531	-0.00123022	0.00105125	-1.17024	0.241906
rs1373854	3	144992393	0.000734139	0.000429549	1.70909	0.0874345	0.000459809	0.000582308	0.789632	0.429743
rs78230622	3	144993185	0.00152127	0.00191088	0.796113	0.425967	0.00545155	0.00259068	2.10429	0.0353538
rs116771486	3	144997824	-0.00142029	0.00105008	-1.35255	0.1762	-0.00130887	0.00142397	-0.919167	0.358009
rs9818054	3	145006500	-0.00085855	0.00068647	-1.25067	0.211055	-0.000220182	0.000930818	-0.236547	0.813009
rs2218485	3	145012134	0.000809372	0.000446418	1.81304	0.069827	0.000920841	0.000605212	1.52152	0.128131
rs66948536	3	145015167	-0.000849288	0.00068509	-1.23967	0.215097	-0.000403506	0.0009288	-0.434438	0.66397
rs41380447	3	145021293	-0.00252067	0.00150257	-1.67757	0.0934312	0.00263843	0.00203774	1.29478	0.195396
rs60393434	3	145022963	0.00115452	0.000761105	1.51689	0.129295	-0.000866874	0.00103231	-0.839746	0.401051
rs1822903	3	145035504	0.000598574	0.000450355	1.32912	0.183811	0.000430667	0.000610586	0.705334	0.480603
rs78336883	3	145040805	0.0012664	0.00140014	0.904483	0.36574	0.00316219	0.00189883	1.66534	0.0958463
rs2197459	3	145044977	-7.94e-05	0.000755245	-0.105195	0.916221	-0.00157862	0.00102354	-1.54232	0.122998
rs17773140	3	145058016	0.000605809	0.00133309	0.454441	0.649512	0.00167416	0.00180709	0.926442	0.354217
rs74844862	3	145058303	0.00214102	0.000939799	2.27817	0.0227172	-0.000357912	0.00127425	-0.28088	0.778802
rs17824457	3	145064634	-0.00177504	0.00151565	-1.17115	0.241541	0.00329073	0.00205549	1.60095	0.10939
rs76211117	3	145070800	0.00204838	0.000949339	2.15769	0.0309525	-0.000576931	0.00128694	-0.448297	0.653939
rs62271622	3	145072578	-0.000991207	0.000453464	-2.18586	0.0288269	0.000328312	0.00061475	0.534058	0.593302
rs79173418	3	145085629	-0.00127628	0.00145908	-0.874716	0.381729	-0.00156353	0.00197734	-0.79072	0.429108
rs79699493	3	145086200	-0.000102253	0.00146817	-0.0696471	0.944475	0.000564474	0.00199029	0.283614	0.776706
rs961929	3	145086742	0.000380606	0.000427801	0.889681	0.373638	-1.97e-05	0.000579962	-0.0340266	0.972856
rs73155246	3	145097436	-0.00115484	0.00138948	-0.831128	0.405902	-0.00306226	0.00188326	-1.62604	0.103943
rs345051	3	145098900	-0.000491936	0.0012917	-0.380843	0.70332	-0.00392813	0.00175121	-2.24309	0.0248919
rs73155252	3	145105006	0.000668213	0.00143242	0.466494	0.640862	-0.000211013	0.00194188	-0.108664	0.913469
rs116373149	3	145106448	-0.0016949	0.00140986	-1.20218	0.229296	3.46e-05	0.00191237	0.0181151	0.985547
rs115578679	3	145117120	0.0029115	0.00150342	1.93658	0.0527973	0.00372197	0.00203798	1.8263	0.0678055
rs114257480	3	145135972	-0.000112421	0.00144584	-0.0777549	0.938023	0.00177169	0.0019597	0.904062	0.365963
rs3845963	3	145139824	0.000310247	0.000427052	0.726486	0.467542	-8.61e-05	0.000578918	-0.148717	0.881777
rs344991	3	145140607	0.000743202	0.00045161	1.64567	0.0998325	2.91e-06	0.000612249	0.00474631	0.996213
rs79920295	3	145155507	-0.00132678	0.000821523	-1.61502	0.106308	0.000113386	0.00111338	0.10184	0.918884
rs345013	3	145173788	-0.000671603	0.000666649	-1.00743	0.313729	-0.000163797	0.000903807	-0.18123	0.856187
rs693190	3	145184454	-0.000258006	0.00127073	-0.203038	0.839105	0.00228493	0.00172227	1.3267	0.184609
rs75418408	3	145185364	-0.000597427	0.001242	-0.481018	0.630504	-0.00017366	0.00168314	-0.103176	0.917823
rs56083049	3	145186683	-0.000633696	0.000428069	-1.48036	0.138779	0.00087607	0.000580352	1.50955	0.131159
rs168270	3	145204739	-0.000621032	0.000583862	-1.06366	0.287483	-0.0016457	0.000791866	-2.07825	0.0376868
rs79146890	3	145206577	0.0020568	0.000925321	2.2228	0.0262304	-0.000498966	0.00125437	-0.397782	0.690791
rs138052454	3	145209680	0.00120324	0.00189741	0.63415	0.525983	0.00436268	0.00257229	1.69603	0.0898812
rs116840575	3	145214784	0.00203836	0.00164297	1.24066	0.214734	-0.00176584	0.00222653	-0.793091	0.427725
rs1476334	3	145215435	-0.000800089	0.000484826	-1.65026	0.0988904	0.000796386	0.000657524	1.21119	0.225824
rs1964561	3	145225950	0.00115928	0.000507196	2.28566	0.0222746	0.000545704	0.000687592	0.793645	0.427403
rs73013102	3	145248051	-0.000794891	0.000485268	-1.63805	0.101413	0.000803521	0.000657807	1.22151	0.221892
rs1590030	3	145262957	0.00116701	0.000510985	2.28385	0.0223808	0.000567199	0.000692909	0.818576	0.413029
rs35011331	3	145263902	-0.00479276	0.00210295	-2.27906	0.022664	0.00131681	0.00285048	0.461962	0.644109
rs35234760	3	145268720	0.00024736	0.000426772	0.579607	0.56218	0.000988615	0.000578818	1.70799	0.0876396
rs79118658	3	145279048	-0.000640131	0.0013908	-0.460263	0.645328	-0.00065464	0.00188453	-0.347375	0.72831
rs114194241	3	145281608	0.00136041	0.00139283	0.976725	0.328706	0.00332179	0.00188906	1.75844	0.0786743
rs73158865	3	145283346	0.00123051	0.00155136	0.793178	0.427675	0.00065943	0.0021033	0.313521	0.753885
rs2695773	3	145286526	0.00042897	0.00057582	0.744973	0.456289	-0.000594553	0.000780707	-0.761557	0.446325
rs1630906	3	145291871	-2.29e-05	0.000563383	-0.0406011	0.967614	-0.00087549	0.000763845	-1.14616	0.251729
rs13059267	3	145295780	0.00100976	0.000539019	1.87333	0.0610232	0.0010424	0.000730943	1.4261	0.153841
rs117058475	3	145296267	0.00234509	0.00183268	1.27959	0.20069	0.00438263	0.00248381	1.76448	0.0776521
rs1731412	3	145296295	0.000275633	0.000533342	0.516802	0.605294	-0.000529135	0.000722919	-0.731942	0.464205
rs1918493	3	145297751	0.000271512	0.000426749	0.636234	0.524624	0.000862695	0.000578588	1.49104	0.135953
rs79687970	3	145305421	0.00178856	0.000962838	1.85759	0.063228	-0.000568062	0.00130543	-0.435153	0.663451
rs34794394	3	145318124	-0.00116129	0.0011975	-0.969764	0.332165	-0.000289878	0.0016229	-0.178617	0.858238
rs62270303	3	145343091	-0.00014801	0.00129532	-0.114265	0.909028	-0.00448383	0.00175638	-2.55288	0.010684
rs12635648	3	145344597	0.00196375	0.000931979	2.10708	0.0351118	-0.000320521	0.00126346	-0.253685	0.799739
rs35462781	3	145348782	0.00070593	0.000505338	1.39695	0.162431	0.000869743	0.000684855	1.26997	0.204098
rs113216576	3	145349753	-1.47e-05	0.00115861	-0.0127285	0.989844	0.00057418	0.0015707	0.365556	0.714697
rs6808739	3	145351299	-0.000659572	0.000505977	-1.30356	0.192385	-0.000540394	0.00068592	-0.787838	0.430792
rs75812921	3	145354860	-0.000982356	0.000866955	-1.13311	0.257169	0.000206422	0.00117526	0.17564	0.860577
rs13076001	3	145355914	0.000980613	0.000854868	1.14709	0.251344	0.00234417	0.00115894	2.02269	0.0431058
rs9862138	3	145355956	0.000422964	0.000520801	0.812143	0.41671	0.000453969	0.000706272	0.642768	0.520375
rs16857077	3	145357897	3.67e-05	0.00145504	0.0252511	0.979855	0.000762221	0.00197279	0.386368	0.699225
rs11714523	3	145361356	-0.00117128	0.000555001	-2.1104	0.0348247	-0.00167709	0.000752363	-2.2291	0.0258078
rs73160225	3	145363031	0.00025561	0.00139729	0.182933	0.854851	-0.00167239	0.00189458	-0.882726	0.377385
rs7625178	3	145368610	0.000554477	0.000508865	1.08963	0.275875	0.000758585	0.00069009	1.09925	0.271658
rs1523076	3	145372738	-0.000197888	0.000577959	-0.342391	0.732057	-8.18e-05	0.000783591	-0.104373	0.916873
rs34401142	3	145376332	0.000487259	0.000492142	0.990078	0.322137	0.00130877	0.000667277	1.96136	0.0498381
rs77893410	3	145376842	0.00199842	0.00136146	1.46785	0.142145	0.000524564	0.00184737	0.283952	0.776447
rs115404263	3	145385603	0.00102861	0.0012963	0.793496	0.42749	-0.000444449	0.00175705	-0.252952	0.800306
rs77948717	3	145389879	0.00140823	0.000850635	1.6555	0.0978238	0.000642685	0.00115385	0.556993	0.577533
rs116478481	3	145395454	-0.000417761	0.00171804	-0.243161	0.807881	-0.000459662	0.00232834	-0.197421	0.843498
rs75437319	3	145401142	0.00286849	0.00179899	1.5945	0.110826	0.00548873	0.00243964	2.24981	0.0244616
rs9869039	3	145409857	0.000303519	0.000431162	0.703955	0.481461	0.00084264	0.000584516	1.4416	0.149415
rs74922928	3	145411529	-0.000518004	0.000737976	-0.701926	0.482726	0.000450821	0.0010006	0.450552	0.652313
rs1523075	3	145414282	-0.000938905	0.0013617	-0.689511	0.490502	-0.00229795	0.00184542	-1.24522	0.213052
rs73160249	3	145420715	0.000374302	0.00137674	0.271876	0.785718	-0.0014188	0.00186636	-0.760196	0.447138
rs17236173	3	145421660	0.000179841	0.000487605	0.368825	0.712259	0.00118234	0.000661162	1.78828	0.0737318
rs16857115	3	145421784	0.00136016	0.00135951	1.00048	0.31708	0.00233513	0.00184301	1.26702	0.205149
rs2461807	3	145422134	0.000851133	0.000898741	0.947028	0.343625	0.000399192	0.00121822	0.327683	0.743151
rs62271153	3	145422910	0.000315986	0.0013862	0.227952	0.819684	-0.00333534	0.00187886	-1.7752	0.0758665
rs73005281	3	145422974	0.000174139	0.000780463	0.223123	0.82344	4.7e-05	0.00105791	0.0444029	0.964583
rs2673879	3	145423205	0.000474782	0.000539898	0.879392	0.379189	0.00118149	0.00073191	1.61426	0.106473
rs17236180	3	145425499	-0.00097988	0.000763219	-1.28388	0.199185	-0.00358781	0.00103469	-3.46752	0.000525355
rs2673900	3	145436914	-0.000168057	0.000453593	-0.370503	0.711008	-0.000109109	0.000614873	-0.17745	0.859155
rs13319066	3	145440937	-0.00248321	0.00143873	-1.72597	0.0843538	-0.00292562	0.00195108	-1.49949	0.133748
rs114312536	3	145444004	-0.000827757	0.000767075	-1.07911	0.280541	0.000484277	0.00104003	0.465636	0.641476
rs62269365	3	145450187	0.000790668	0.00068698	1.15093	0.249761	-0.000944728	0.000932118	-1.01353	0.310809
rs7653861	3	145458564	-0.00115206	0.000585865	-1.96642	0.0492508	0.000185533	0.000794635	0.233482	0.815387
rs2687866	3	145461298	0.000160645	0.000442575	0.362978	0.716622	0.000233025	0.000599898	0.388441	0.69769
rs78776235	3	145463660	0.000901146	0.00151953	0.593042	0.553153	0.00113376	0.0020598	0.550424	0.582029
rs2687869	3	145464621	0.00023129	0.000552166	0.418878	0.675306	0.000588058	0.000748569	0.785576	0.432116
rs7637483	3	145466447	-0.00123996	0.00079771	-1.55441	0.120089	-0.00022393	0.00108217	-0.206927	0.836067
rs2461810	3	145471923	0.000417491	0.000463818	0.900119	0.368057	0.00108524	0.000629109	1.72504	0.0845215
rs3863993	3	145480072	0.000165861	0.000487744	0.340057	0.733814	-0.000723607	0.000661041	-1.09465	0.273671
rs17615802	3	145480765	0.000674528	0.00090192	0.747879	0.454534	-0.000811806	0.00122273	-0.663932	0.506734
rs79104843	3	145486127	0.000915352	0.00139632	0.655548	0.512116	-0.00206759	0.00189265	-1.09243	0.274644
rs9866001	3	145506580	6.99e-05	0.000426743	0.163847	0.869852	-0.000473254	0.000578556	-0.817992	0.413362
rs114693584	3	145508265	-0.000816299	0.00116226	-0.70234	0.482468	-0.001981	0.0015757	-1.25722	0.208676
rs6440375	3	145508801	7.18e-05	0.000430254	0.166904	0.867445	-0.000356258	0.000583501	-0.610552	0.541497
rs78461359	3	145509008	0.000977539	0.000901863	1.08391	0.278405	0.001702	0.00122178	1.39306	0.163604
rs73018671	3	145514050	-0.00110358	0.000708919	-1.55671	0.119541	-0.000161861	0.000961201	-0.168394	0.866273
rs111286726	3	145516169	0.000274973	0.00128012	0.214803	0.829921	-7.46e-05	0.0017355	-0.0429643	0.96573
rs9870623	3	145516298	0.000688077	0.000624605	1.10162	0.270628	-4.72e-05	0.000846631	-0.0558009	0.9555
rs7427003	3	145517822	-6.1e-05	0.000903383	-0.0675387	0.946153	-0.00306933	0.00122442	-2.50677	0.0121847
rs79190233	3	145517981	-0.000576262	0.00110889	-0.519674	0.603291	-0.000591314	0.0015032	-0.393369	0.694047
rs13083690	3	145519110	-0.00010761	0.000466698	-0.230577	0.817644	-0.000486286	0.000632808	-0.768457	0.442216
rs79113171	3	145525293	0.00123195	0.00121113	1.01719	0.309065	0.000949205	0.00164233	0.577964	0.563289
rs73162624	3	145525724	-0.00213762	0.000953626	-2.24157	0.0249896	3.5e-06	0.00129236	0.00270984	0.997838
Affx-36696223	3	145525904	-0.000213047	0.00100364	-0.212274	0.831894	0.000350749	0.00136093	0.257727	0.796618
rs6440389	3	145526178	-0.000224504	0.000426969	-0.525808	0.599022	3.9e-05	0.00057883	0.0674331	0.946237
rs6809093	3	145528541	6.89e-05	0.000466956	0.147525	0.882717	-0.000442087	0.00063297	-0.698433	0.484907
rs114023152	3	145529776	0.00192535	0.0012319	1.56291	0.118074	0.00246681	0.0016699	1.47722	0.139618
rs2864424	3	145530342	0.000434331	0.000593687	0.731584	0.464423	0.001061	0.000804755	1.31841	0.187368
rs76583366	3	145530590	-0.000892713	0.00109184	-0.81762	0.413575	0.00132096	0.00148078	0.892069	0.372357
rs7630694	3	145542558	0.000239372	0.000835278	0.286577	0.774436	-0.000115284	0.0011327	-0.101778	0.918933
rs1398775	3	145547356	0.000105032	0.000428969	0.244847	0.806575	0.000514539	0.000581962	0.884145	0.376618
rs80024910	3	145550774	0.00212755	0.00156983	1.35527	0.175333	0.00194801	0.00212901	0.914986	0.3602
rs35344374	3	145557919	-0.00250565	0.00133804	-1.87263	0.0611208	-0.00264289	0.00181373	-1.45715	0.145075
rs116812154	3	145561874	0.000203539	0.00150547	0.1352	0.892454	-0.00179248	0.00204046	-0.878467	0.379691
rs62271051	3	145566872	0.00163432	0.00183822	0.88908	0.373961	-5.42e-05	0.0024925	-0.021764	0.982636
rs9869990	3	145566961	-7.56e-05	0.000475811	-0.158807	0.873821	4.74e-05	0.000644876	0.0735342	0.941381
rs79840190	3	145584003	0.00121718	0.0010571	1.15144	0.249553	1.36e-05	0.00143316	0.00950568	0.992416
rs116033202	3	145602735	0.00165706	0.00165556	1.00091	0.316873	0.000912485	0.00224464	0.406517	0.684363
rs73162672	3	145609739	-0.000765814	0.000874859	-0.875357	0.38138	-0.00110491	0.00118619	-0.931479	0.351607
rs11365638	3	145610055	-3.45e-05	0.000428966	-0.0805221	0.935822	0.000625066	0.000581704	1.07454	0.282579
rs9810260	3	145610463	-0.000156001	0.00124132	-0.125673	0.899991	0.00309197	0.00168266	1.83755	0.0661295
rs2221920	3	145613347	0.000776015	0.00156305	0.496476	0.619559	-0.00196684	0.00211871	-0.928318	0.353244
rs7620607	3	145613835	-0.000437423	0.000485987	-0.900071	0.368083	0.000554784	0.000658744	0.842184	0.399685
rs16857532	3	145614675	0.000210465	0.000848054	0.248175	0.803999	0.00162826	0.00114965	1.41631	0.156685
rs1513422	3	145619455	0.000703455	0.00103173	0.681824	0.495351	-0.00123249	0.001399	-0.880982	0.378328
rs1472665	3	145620765	0.000405141	0.000468846	0.864123	0.387521	-0.00135459	0.000635583	-2.13125	0.0330696
rs1708435	3	145625073	7.69e-05	0.000440499	0.174571	0.861417	0.000634906	0.000597095	1.06332	0.287635
rs116530826	3	145631487	-0.000210563	0.00101222	-0.208021	0.835213	-0.00280953	0.00137218	-2.0475	0.0406099
rs1024079	3	145658490	2.97e-05	0.000625415	0.047446	0.962158	-0.00195758	0.000847751	-2.30914	0.0209362
rs13327796	3	145661771	-0.000333583	0.000520503	-0.640885	0.521598	-0.000245442	0.00070558	-0.347858	0.727947
rs13314579	3	145662242	0.000468064	0.000561148	0.83412	0.404214	0.00198569	0.00076028	2.61179	0.0090073
rs185672424	3	145662851	0.00172195	0.00153546	1.12145	0.262095	0.00230834	0.00208219	1.10861	0.2676
rs11715259	3	145662903	5.94e-05	0.00110984	0.053509	0.957326	0.000292504	0.00150476	0.194386	0.845874
rs17401096	3	145664091	0.00195335	0.00121582	1.60662	0.108139	0.000788708	0.00164823	0.478518	0.632282
rs9861685	3	145664645	0.000667546	0.00110645	0.60332	0.546296	0.00221016	0.00150002	1.47342	0.14064
rs16857652	3	145664959	-9.24e-07	0.000505446	-0.00182744	0.998542	0.000589494	0.000685146	0.860392	0.389574
rs11714058	3	145667496	0.00130738	0.000930202	1.40548	0.15988	0.00107588	0.00126127	0.853015	0.393652
rs13068124	3	145668691	0.00187582	0.00113398	1.65419	0.0980896	0.00268115	0.00153705	1.74434	0.0811001
rs62272606	3	145671281	0.00141909	0.00152551	0.930239	0.352248	0.00246122	0.00206745	1.19046	0.233865
rs10935594	3	145675927	0.000318463	0.000442024	0.720466	0.471239	-0.000254711	0.000599266	-0.425039	0.670808
rs187305399	3	145676262	-0.00226566	0.00175681	-1.28964	0.197175	-0.00135754	0.00238199	-0.569917	0.568734
rs6791029	3	145684438	0.00307205	0.00157041	1.95621	0.050441	0.00307813	0.00212971	1.44533	0.148366
rs112820080	3	145687462	0.00340787	0.00160123	2.12828	0.0333145	0.00374459	0.00217166	1.72429	0.0846557
rs115620243	3	145693526	-0.00035929	0.00101764	-0.353063	0.724042	0.000135441	0.00137929	0.0981961	0.921777
rs1449448	3	145708997	-0.000334799	0.000430839	-0.777085	0.437109	0.000235073	0.000583979	0.402536	0.68729
rs76351021	3	145717810	0.00347641	0.00159902	2.17409	0.0296995	0.00372238	0.00216874	1.71637	0.0860945
rs6795661	3	145731083	0.000783778	0.000438103	1.78903	0.0736111	0.000407657	0.000593975	0.68632	0.492512
rs73165631	3	145731756	-0.000786762	0.00138881	-0.5665	0.571055	-0.00195189	0.00188348	-1.03632	0.300051
rs115853248	3	145736995	-0.00104813	0.00177791	-0.58953	0.555506	-0.000454379	0.00241041	-0.188507	0.850479
rs116098748	3	145742674	0.000838649	0.00121357	0.691057	0.48953	0.000920185	0.0016452	0.559314	0.575948
rs921277	3	145744769	-0.00064344	0.000458919	-1.40208	0.160893	0.000352419	0.000622292	0.566325	0.571174
rs9849076	3	145762335	-0.000453543	0.000427628	-1.0606	0.288872	-0.000310483	0.000579682	-0.535609	0.592229
rs11926416	3	145770902	-0.00143689	0.00146771	-0.979005	0.327578	-0.00145093	0.00198998	-0.729118	0.46593
rs1449447	3	145778212	0.000653469	0.00155844	0.419309	0.674991	0.00110557	0.0021127	0.523296	0.600769
rs73148910	3	145779294	0.000647808	0.00132339	0.489505	0.624485	-0.000951454	0.00179418	-0.530299	0.595905
rs35204352	3	145780451	0.000398423	0.000624342	0.638149	0.523377	0.000696044	0.000846707	0.82206	0.411044
rs34901222	3	145786573	-0.000269127	0.00109062	-0.246766	0.80509	0.00140984	0.00147859	0.9535	0.340338
rs1375588	3	145789609	0.000385999	0.000440022	0.877227	0.380364	-0.000277712	0.000596726	-0.465393	0.641651
rs78172331	3	145793919	8.81e-05	0.00141333	0.0623288	0.950301	0.00261062	0.00191635	1.36229	0.173108
rs76209061	3	145797723	0.00120537	0.00120119	1.00348	0.31563	-0.000234886	0.00162923	-0.14417	0.885366
rs3804664	3	145810408	-0.000595326	0.000427973	-1.39104	0.164216	-0.000385997	0.000580183	-0.665301	0.505858
rs9843118	3	145818901	-0.00206873	0.00152055	-1.36051	0.173669	-0.0045671	0.00206142	-2.21551	0.0267256
rs73148946	3	145820087	-0.00161354	0.00182195	-0.885613	0.375827	0.00277953	0.00246933	1.12562	0.260327
rs113133758	3	145823289	-0.000195535	0.00177073	-0.110426	0.912071	0.00204844	0.00240098	0.853167	0.393567
rs115816505	3	145828048	-0.000736283	0.00195523	-0.37657	0.706493	0.00399637	0.00265094	1.50753	0.131675
Affx-21349165	3	145828256	-0.000417029	0.00043064	-0.968395	0.332848	-0.000512254	0.000583851	-0.877371	0.380286
rs116303598	3	145828416	-0.00307985	0.00122056	-2.52331	0.0116262	-0.00289995	0.00165609	-1.75108	0.0799335
rs73148960	3	145833600	0.000751476	0.00101373	0.741295	0.458515	-0.00087305	0.00137493	-0.634976	0.525445
rs4681297	3	145838895	0.000852634	0.000504545	1.68991	0.0910471	-2.84e-06	0.000684165	-0.00415275	0.996687
rs4681298	3	145844373	-0.000491784	0.00060862	-0.808031	0.419073	-0.000613804	0.00082522	-0.743807	0.456994
rs895929	3	145844410	-0.000582387	0.000427141	-1.36345	0.17274	-0.000119453	0.000579019	-0.206302	0.836555
rs1170391	3	145864179	0.000468359	0.000444444	1.05381	0.291971	-0.000336706	0.000602512	-0.558837	0.576274
rs79993169	3	145877333	0.000930024	0.00133785	0.695163	0.486954	0.00331299	0.00181377	1.82657	0.067765
rs76160069	3	145877981	5.43e-05	0.00165253	0.0328759	0.973774	0.002629	0.00224001	1.17366	0.240533
rs35533293	3	145885259	0.0016485	0.00107879	1.5281	0.126489	-0.000510737	0.00146213	-0.34931	0.726857
rs1913185	3	145888457	-0.000164218	0.000585989	-0.28024	0.779293	0.000521779	0.00079445	0.656781	0.511322
rs7625569	3	145893559	0.000828414	0.000467245	1.77298	0.0762338	0.000302185	0.000633297	0.477162	0.633247
rs11928424	3	145903426	-9.85e-05	0.000631372	-0.155989	0.876042	0.000156281	0.000856157	0.182537	0.855161
rs16858007	3	145907640	-0.00199033	0.00141826	-1.40336	0.160511	0.000663378	0.00192305	0.344961	0.730124
rs73150819	3	145910543	0.00220043	0.00129843	1.69468	0.0901369	0.00159345	0.00176022	0.905255	0.365331
rs9815240	3	145912177	0.000534139	0.000622996	0.857371	0.391241	-0.00120463	0.000844574	-1.42632	0.153777
rs1512903	3	145912548	0.00070524	0.000433752	1.6259	0.103971	-0.000674579	0.000588073	-1.1471	0.251341
rs78851167	3	145914366	-0.00217912	0.00128316	-1.69824	0.0894633	-0.0028552	0.00173992	-1.64099	0.1008
rs1828652	3	145915013	-7.98e-05	0.00044522	-0.179269	0.857727	-0.000349094	0.00060355	-0.5784	0.562994
rs116368402	3	145915913	-0.0009418	0.00142537	-0.660743	0.508778	0.00566104	0.00193224	2.92978	0.00339229
rs1061409	3	145917761	0.000403833	0.000453548	0.890387	0.373259	0.000586854	0.000615037	0.954176	0.339995
rs35499991	3	145922230	-0.000708683	0.000442177	-1.60271	0.108999	-0.000455452	0.000599602	-0.759591	0.4475
rs3828380	3	145923751	7.2e-05	0.000966774	0.074494	0.940617	0.000705044	0.00131056	0.537971	0.590597
rs17349248	3	145925572	0.000411417	0.000620465	0.663079	0.507281	0.000578524	0.000841449	0.687533	0.491747
rs78232878	3	145938136	-0.00013703	0.00143273	-0.0956428	0.923804	-0.00288568	0.00194292	-1.48523	0.137484
rs73150841	3	145940985	-0.00241982	0.000957294	-2.52777	0.0114795	-0.0021872	0.00129753	-1.68567	0.0918605
rs9838816	3	145943792	0.000342691	0.00045051	0.760675	0.446852	0.000619132	0.000610944	1.0134	0.310869
rs9826591	3	145953692	0.000639316	0.000527801	1.21128	0.225788	-0.000158966	0.000715458	-0.222188	0.824168
rs7632412	3	145954051	0.000748346	0.000617425	1.21204	0.225497	-0.000514583	0.000837362	-0.614529	0.538866
rs186344798	3	145961274	0.00466987	0.00183599	2.54352	0.0109747	0.00141014	0.00248869	0.566619	0.570973
rs13085381	3	145972179	0.000645579	0.0010664	0.605384	0.544924	0.00011248	0.00144581	0.0777971	0.937989
rs73150863	3	145986503	0.000452333	0.00107039	0.422589	0.672595	-0.000743527	0.00145152	-0.512241	0.608482
rs1355571	3	145991685	0.0004771	0.0013121	0.363617	0.716144	-0.00207338	0.00177879	-1.16561	0.243772
rs66810063	3	146018058	-0.000358368	0.000809505	-0.4427	0.657983	-0.000372156	0.00109638	-0.339442	0.734277
rs9836580	3	146027000	-3.32e-05	0.000493042	-0.067379	0.94628	-0.00123313	0.00066843	-1.84481	0.0650663
rs59125030	3	146046566	1.92e-05	0.00195867	0.00980039	0.992181	-0.00118425	0.00265498	-0.446049	0.655562
rs73150883	3	146048618	-0.00184743	0.00135906	-1.35934	0.17404	-0.00127634	0.00184309	-0.6925	0.488624
rs4645113	3	146054925	0.00109766	0.00122313	0.897418	0.369497	0.000223251	0.00165817	0.134637	0.892899
rs148575381	3	146057592	0.000491476	0.00109835	0.447468	0.654537	-0.000799766	0.00148914	-0.537064	0.591224
rs116468365	3	146063484	-0.000719816	0.00183451	-0.392375	0.694781	-0.000429587	0.00248786	-0.172673	0.862908
rs77171246	3	146069769	0.000347624	0.000984733	0.353013	0.724079	-0.000239013	0.00133516	-0.179015	0.857926
rs4308246	3	146085421	-0.000917806	0.000984805	-0.931967	0.351354	-0.000480926	0.00133461	-0.360351	0.718585
rs74500645	3	146087201	-0.000451035	0.00153856	-0.293154	0.769405	-0.00256746	0.00208608	-1.23075	0.218416
rs75863413	3	146097025	-0.00173201	0.00125362	-1.38161	0.167092	-0.00208918	0.0017002	-1.22879	0.219153
rs76491314	3	146098420	-0.000649807	0.00107253	-0.605864	0.544606	-0.000497813	0.0014539	-0.342397	0.732052
rs16858325	3	146101552	0.000647739	0.00139587	0.464038	0.642621	-0.000322852	0.00189239	-0.170605	0.864534
rs115637562	3	146105782	-0.000706751	0.00147729	-0.478411	0.632358	-0.000857706	0.00200277	-0.42826	0.668462
rs80158671	3	146109427	0.000265339	0.000595467	0.445598	0.655888	8.32e-05	0.000807253	0.103069	0.917908
rs7431927	3	146111171	0.000422545	0.000427925	0.987428	0.323434	-0.000592279	0.000580161	-1.02089	0.307309
rs115458938	3	146130629	-0.000503996	0.00102828	-0.490133	0.62404	-0.000142519	0.00139358	-0.102269	0.918544
rs116553931	3	146148743	0.000506405	0.00115516	0.438387	0.661106	0.00307144	0.00156616	1.96113	0.0498651
rs115367214	3	146157405	0.00107334	0.00120809	0.888461	0.374293	-0.00200579	0.00163793	-1.22459	0.220732
rs77893325	3	146158520	-0.000564636	0.00103247	-0.546879	0.584462	-0.000941599	0.00140038	-0.672388	0.501337
rs67613003	3	146164878	-8.83e-05	0.00102857	-0.0858241	0.931606	-0.00122045	0.00139484	-0.874974	0.381589
rs12487546	3	146174122	0.000419516	0.000432911	0.969058	0.332517	-0.000529118	0.000587149	-0.901165	0.367501
rs75594495	3	146208853	-0.000295648	0.000818514	-0.361201	0.71795	5.1e-05	0.0011098	0.0459108	0.963381
rs114755348	3	146209888	-0.00342755	0.00151794	-2.25803	0.0239445	0.0020092	0.00205781	0.976376	0.328879
rs11716510	3	146211515	-0.000236407	0.000483615	-0.488832	0.624961	0.000200782	0.000655773	0.306176	0.759471
rs557809	3	146215917	-0.000357951	0.000456512	-0.784099	0.432983	0.000474904	0.000618907	0.767327	0.442888
rs79942032	3	146225742	0.00108193	0.00113437	0.953771	0.3402	-0.00336514	0.00153825	-2.18764	0.0286965
rs1870424	3	146231988	-0.000588588	0.000553134	-1.0641	0.287286	-0.00067348	0.000749797	-0.898218	0.36907
rs343317	3	146236161	0.0013172	0.000775877	1.69769	0.0895677	0.00329434	0.00105174	3.13228	0.00173473
rs431840	3	146237371	-0.000383417	0.000450718	-0.850681	0.394947	0.000574155	0.000610917	0.939824	0.347309
rs11921551	3	146238210	-0.00110961	0.000559236	-1.98415	0.0472402	-0.000976527	0.000758462	-1.28751	0.197918
rs343311	3	146241475	-0.000182863	0.000432134	-0.423161	0.672178	-0.00011165	0.000586012	-0.190524	0.848898
rs67651925	3	146245979	-0.000971212	0.00105035	-0.924656	0.355146	-0.00231969	0.00142441	-1.62853	0.103414
rs13079340	3	146247611	-0.000428432	0.00128602	-0.333147	0.739024	0.00402745	0.00174324	2.31032	0.0208712
rs79526352	3	146248562	0.0003325	0.00126163	0.263547	0.792129	0.000349895	0.00170976	0.204646	0.837849
rs114743749	3	146249892	0.00126607	0.00148501	0.852568	0.393899	-0.000157352	0.00201371	-0.07814	0.937717
rs79488779	3	146249934	0.000261262	0.00114067	0.229043	0.818836	-0.000335531	0.00154608	-0.21702	0.828193
rs9815834	3	146252457	-0.000472528	0.000582967	-0.810557	0.417621	-0.000146378	0.000790309	-0.185216	0.85306
rs9289721	3	146254836	-0.000699264	0.000542955	-1.28789	0.197787	-0.000323661	0.000736279	-0.43959	0.660235
rs2609862	3	146259563	-0.000303639	0.000489935	-0.619753	0.535421	4.53e-05	0.000664164	0.0681858	0.945638
rs73155197	3	146270135	-7.38e-05	0.00121993	-0.0605138	0.951746	-0.0027583	0.00165408	-1.66757	0.0954015
rs77123091	3	146274101	0.00106293	0.00102737	1.03461	0.300853	-0.00160749	0.0013927	-1.15422	0.24841
rs9810169	3	146281339	-0.000568545	0.000435663	-1.30501	0.191891	-9.47e-05	0.000590588	-0.160348	0.872607
rs73156919	3	146290249	0.000347195	0.00134906	0.25736	0.796901	0.00105275	0.00182844	0.575766	0.564774
rs342923	3	146290871	0.000242382	0.000436846	0.554846	0.579	-6.37e-05	0.000592189	-0.107588	0.914323
rs17354112	3	146297781	-0.000385255	0.00188232	-0.20467	0.83783	-0.00133141	0.00255149	-0.521818	0.601798
rs17367049	3	146303418	-0.000519673	0.000480137	-1.08234	0.279101	-1.94e-09	0.000650781	-2.99e-06	0.999998
rs7634720	3	146325938	-0.000790558	0.000554786	-1.42498	0.154164	-0.000322789	0.000751963	-0.429262	0.667733
rs163755	3	146327114	-0.000391471	0.001419	-0.275879	0.782641	-0.00111628	0.00192377	-0.580253	0.561744
rs16858609	3	146329619	0.000361222	0.00159858	0.225964	0.821229	-0.00123985	0.00216655	-0.572271	0.567139
rs342895	3	146332438	-0.000195565	0.000724729	-0.269845	0.787279	0.00091559	0.000982062	0.932314	0.351175
rs13077337	3	146338549	0.00100665	0.00106946	0.941272	0.346566	0.00047628	0.00145002	0.328463	0.742562
rs17434399	3	146342762	-0.00162856	0.00169986	-0.95806	0.338034	-0.00239315	0.0023038	-1.03878	0.298907
rs112545516	3	146349513	0.000478229	0.000996513	0.479902	0.631297	0.0024234	0.00135139	1.79326	0.0729327
rs58543531	3	146350047	0.000801566	0.000764681	1.04824	0.294531	-0.00159338	0.00103664	-1.53707	0.124278
rs73159123	3	146357562	-0.000647749	0.000527135	-1.22881	0.219144	2.05e-05	0.000714608	0.0286344	0.977156
rs76248988	3	146366015	-0.000210407	0.00106095	-0.19832	0.842795	0.000964738	0.00143808	0.670852	0.502316
rs1613380	3	146367804	0.000246662	0.000436381	0.565244	0.571908	0.000236621	0.000591548	0.400003	0.689155
rs9853717	3	146391674	-0.000124194	0.000468901	-0.264862	0.791116	0.000498661	0.000635738	0.784382	0.432817
rs10804716	3	146394892	2.84e-05	0.000439866	0.0645623	0.948523	0.000243618	0.000596256	0.40858	0.682848
rs17370212	3	146399876	-0.00261338	0.00178452	-1.46447	0.143066	8.97e-05	0.00241862	0.0370764	0.970424
rs73159193	3	146405703	0.000186129	0.000850362	0.218882	0.826742	0.000897968	0.00115278	0.778957	0.436006
rs114774257	3	146409183	-0.000353904	0.00132225	-0.267653	0.788967	0.000511102	0.00179303	0.285049	0.775607
rs112192807	3	146416870	0.00127219	0.00178028	0.714604	0.474855	0.00170885	0.00241316	0.708136	0.478861
rs12330428	3	146425424	7.23e-06	0.00130462	0.00554239	0.995578	0.000340351	0.00176908	0.192388	0.847438
rs114677115	3	146428103	8.38e-05	0.00111868	0.0748683	0.94032	-9.96e-05	0.00151631	-0.0656993	0.947617
rs9836760	3	146432172	-0.000240913	0.000446768	-0.539235	0.589725	-0.000593621	0.000605612	-0.9802	0.326988
rs34627979	3	146436293	0.00037735	0.000898678	0.419895	0.674563	-0.00179722	0.00121829	-1.4752	0.140159
rs1355476	3	146437116	0.000281429	0.000802745	0.350583	0.725901	-0.00220065	0.00108801	-2.02263	0.0431125
rs116029574	3	146455416	-0.00245298	0.00140046	-1.75156	0.0798512	-0.000332447	0.00189788	-0.175168	0.860948
rs9810060	3	146457055	0.000488194	0.000725003	0.673369	0.500713	0.00143256	0.000982864	1.45753	0.144971
rs74491017	3	146468113	-2.13e-05	0.00154432	-0.0137876	0.988999	-0.000747724	0.00209358	-0.357151	0.720979
rs73865829	3	146477762	0.000231274	0.000758845	0.304771	0.760541	-0.00050297	0.00102873	-0.488924	0.624896
rs114711529	3	146478254	0.00092362	0.00147637	0.625604	0.531575	0.00320599	0.0020017	1.60164	0.109237
rs9289731	3	146488309	0.000250159	0.000432106	0.578929	0.562638	0.000625501	0.00058579	1.06779	0.285616
rs1019897	3	146495703	-4.6e-05	0.000428801	-0.107392	0.914478	-0.00121784	0.000581218	-2.09532	0.0361437
rs16846536	3	146501420	0.000703604	0.00105558	0.666554	0.505057	-0.0019711	0.00143091	-1.37751	0.168355
rs35539881	3	146506113	1e-05	0.00156366	0.0064269	0.994872	-0.00114869	0.00211914	-0.542053	0.587782
rs115599444	3	146509347	0.000271062	0.00141908	0.191013	0.848516	-0.0040484	0.00192511	-2.10295	0.0354713
rs73162821	3	146512139	0.000529262	0.000896326	0.59048	0.55487	0.000907463	0.00121514	0.746796	0.455188
rs113258396	3	146512378	0.000136557	0.000986325	0.138451	0.889884	0.00158984	0.00133749	1.18868	0.234568
rs16858903	3	146523054	0.00130083	0.00142448	0.913195	0.361141	0.00233994	0.00193152	1.21145	0.225723
rs16858910	3	146524722	0.000864103	0.000991398	0.8716	0.383427	0.000465893	0.00134404	0.346636	0.728865
rs115095790	3	146526044	-0.000752682	0.00116026	-0.648719	0.516521	0.00110216	0.00157408	0.700191	0.483809
rs12632326	3	146537789	0.000448062	0.000939569	0.47688	0.633448	-0.000607893	0.00127386	-0.477203	0.633218
rs1367948	3	146540874	0.00030613	0.000442693	0.691517	0.489241	0.000740799	0.000599992	1.23468	0.21695
rs74838592	3	146542770	-0.000298191	0.0012095	-0.246541	0.805264	-0.00144439	0.00163921	-0.881147	0.378239
rs1025432	3	146562491	-0.000851627	0.000627422	-1.35734	0.174673	0.00119238	0.000851264	1.40071	0.161301
rs79846677	3	146562971	-0.000941573	0.000865012	-1.08851	0.276372	-0.00065421	0.00117247	-0.557975	0.576862
rs192108845	3	146563308	-0.0012851	0.00154291	-0.832911	0.404895	-0.00163283	0.00209167	-0.780634	0.435018
rs79214926	3	146569385	-0.000228126	0.00147802	-0.154345	0.877338	-0.00154308	0.00200409	-0.769966	0.44132
rs9831545	3	146574047	0.000217489	0.000443206	0.490718	0.623626	0.000704143	0.0006009	1.17181	0.241273
rs6774555	3	146576950	0.00203069	0.00129638	1.56643	0.117248	0.000994146	0.00175723	0.565747	0.571566
rs6785051	3	146579970	-0.000294107	0.000467065	-0.62969	0.528898	0.000218121	0.000633281	0.344429	0.730524
rs56240659	3	146582767	-0.000677776	0.000630834	-1.07441	0.282639	0.000279304	0.000855109	0.32663	0.743948
rs73162848	3	146583839	-0.000310441	0.000607841	-0.510727	0.609542	0.000522765	0.000824015	0.634412	0.525812
rs1521576	3	146583967	0.000311095	0.000487887	0.637637	0.52371	0.000477966	0.000661548	0.722496	0.46999
rs74702025	3	146591999	-0.000218353	0.0011026	-0.198035	0.843018	-0.000835493	0.00149501	-0.558853	0.576263
rs6803788	3	146596225	0.000348412	0.000458019	0.760693	0.446841	-0.000774419	0.000620924	-1.24721	0.212323
rs13091393	3	146598479	0.000209866	0.000437691	0.479485	0.631594	-0.000465276	0.00059329	-0.784231	0.432905
rs9816683	3	146601714	0.000623567	0.000722845	0.862658	0.388326	0.00129989	0.000979921	1.32653	0.184665
rs73162877	3	146607690	0.000219818	0.00119251	0.184332	0.853754	-0.00245168	0.00161658	-1.51658	0.129374
rs74328539	3	146616362	-0.000880019	0.00101539	-0.866678	0.386119	0.000748311	0.00137684	0.5435	0.586786
rs78295890	3	146617398	0.000943571	0.000702533	1.3431	0.179241	-0.000193413	0.000952144	-0.203134	0.83903
rs7633521	3	146623089	-0.000726496	0.000721319	-1.00718	0.313851	0.000411768	0.00097775	0.421139	0.673654
rs6784471	3	146630664	9.23e-05	0.000466652	0.197815	0.84319	-0.000394833	0.000632556	-0.624186	0.532506
rs73162895	3	146631187	0.000486922	0.0011951	0.407432	0.683691	-0.00205732	0.00161997	-1.26997	0.204096
rs11718239	3	146631936	0.000526737	0.000681581	0.772816	0.439632	-0.000547725	0.000923903	-0.592838	0.55329
rs72993864	3	146633828	-0.00137807	0.00127535	-1.08054	0.2799	-0.00141796	0.00172876	-0.820213	0.412095
rs77123916	3	146639268	0.00099365	0.00139394	0.712833	0.47595	0.00113949	0.00189062	0.602709	0.546703
rs9814938	3	146641594	-0.000845402	0.0010503	-0.804914	0.42087	-0.00195571	0.00142396	-1.37343	0.169619
rs62274290	3	146644535	0.000713602	0.000745043	0.9578	0.338164	0.000658261	0.00100997	0.651764	0.514554
rs4452298	3	146646922	-0.00117351	0.00120093	-0.977171	0.328485	-0.00391401	0.00162826	-2.4038	0.0162264
rs35864568	3	146666235	0.0023144	0.00201097	1.15089	0.24978	2.79e-06	0.00272652	0.00102413	0.999183
rs78270515	3	146667248	-0.0035982	0.00138095	-2.6056	0.00917178	-0.00486892	0.00187254	-2.60018	0.00931806
rs6808248	3	146667661	-0.000551974	0.000427549	-1.29102	0.196698	0.000313699	0.000579776	0.54107	0.58846
rs55681132	3	146677741	0.000558105	0.000427771	1.30468	0.192002	-1.17e-05	0.000579867	-0.0201142	0.983952
rs116274015	3	146682702	-0.00266673	0.00183502	-1.45324	0.146157	0.00111503	0.00248758	0.448238	0.653982
rs116679577	3	146683396	4.58e-05	0.00105892	0.0432515	0.965501	-0.000910737	0.0014357	-0.634353	0.525851
rs79733042	3	146691517	0.000888447	0.00138111	0.643286	0.520039	-0.00212044	0.00187179	-1.13284	0.257282
rs80266517	3	146695951	0.000264165	0.00096876	0.272684	0.785097	0.000695434	0.00131318	0.529581	0.596403
rs62275264	3	146696538	-2.15e-05	0.000590789	-0.0364072	0.970958	0.0011188	0.000800999	1.39676	0.162487
rs73164822	3	146698939	-0.00197984	0.00115792	-1.70982	0.0873001	-0.00153648	0.00156967	-0.978854	0.327653
rs79953476	3	146700001	0.0011143	0.00124794	0.892911	0.371906	-0.000302954	0.00169202	-0.179049	0.857899
rs75035643	3	146705172	0.00104886	0.000989802	1.05967	0.289298	0.00167706	0.00134259	1.24912	0.21162
rs966936	3	146705330	-0.000505777	0.000582098	-0.868886	0.38491	-9.89e-05	0.000789129	-0.125305	0.900282
rs77386651	3	146708261	-0.000105004	0.00148	-0.0709486	0.943439	0.000800863	0.00200685	0.399064	0.689846
rs1502118	3	146709558	-9.48e-05	0.000743515	-0.127535	0.898517	-0.00106785	0.00100787	-1.05951	0.289368
rs1502122	3	146722198	0.000578187	0.000429101	1.34744	0.17784	-3.38e-05	0.000581682	-0.0581339	0.953642
rs75408585	3	146723647	0.00241252	0.00123197	1.95827	0.0501995	0.000199038	0.00167029	0.119163	0.905146
rs2873673	3	146723688	0.00177111	0.00166352	1.06467	0.287026	0.00253639	0.00225857	1.12301	0.261436
rs6798430	3	146729939	0.000220005	0.000698362	0.31503	0.752739	0.000319388	0.000946613	0.337401	0.735815
rs6773861	3	146729951	-0.000390435	0.000430974	-0.905935	0.364971	0.000347866	0.00058458	0.59507	0.551797
rs71302436	3	146730371	0.00017109	0.000729393	0.234564	0.814547	0.000555655	0.000988859	0.561915	0.574174
rs115305136	3	146738163	0.0016185	0.00122651	1.3196	0.18697	0.00137735	0.0016627	0.82838	0.407456
rs78262894	3	146742026	-7.83e-05	0.000952638	-0.0821631	0.934517	0.00245044	0.00129142	1.89749	0.0577649
rs73164838	3	146744269	-0.00160264	0.00148262	-1.08095	0.279719	-0.00201564	0.00200999	-1.00281	0.315952
rs998298	3	146749475	-7.38e-05	0.000479034	-0.154123	0.877513	0.000389867	0.000649201	0.600534	0.548151
rs13318761	3	146768760	-0.0012092	0.000943215	-1.282	0.199845	-0.000539238	0.00127865	-0.421725	0.673226
rs17497126	3	146770116	0.00292702	0.00138054	2.12021	0.0339893	0.000475068	0.00187183	0.253799	0.799651
rs77998028	3	146780513	0.00273018	0.00148775	1.83511	0.0664911	0.0029616	0.00201686	1.46842	0.141992
rs12487243	3	146809166	5.43e-05	0.000657191	0.0826682	0.934115	0.000568068	0.000891055	0.637523	0.523784
rs9289736	3	146809521	0.000798997	0.000475578	1.68005	0.0929482	0.000154262	0.000644759	0.239256	0.810907
rs16859089	3	146830917	-0.00144547	0.00146768	-0.984866	0.32469	-0.0045535	0.00198966	-2.28858	0.0221043
rs12491952	3	146840857	0.000394752	0.000548718	0.719406	0.471891	0.000489633	0.000743963	0.658142	0.510447
rs139815377	3	146857103	0.00271422	0.00158307	1.71453	0.0864319	0.0022676	0.00214628	1.05652	0.290729
rs2018842	3	146879354	-0.000124549	0.000464729	-0.268003	0.788697	3.4e-05	0.00063003	0.0539293	0.956991
rs115832671	3	146891704	0.000130451	0.00157942	0.0825942	0.934174	-0.0014195	0.00214035	-0.66321	0.507197
rs77641874	3	146899703	0.00283328	0.0020755	1.3651	0.172221	0.0016309	0.0028133	0.579711	0.56211
rs17499653	3	146905750	0.000260651	0.000550432	0.47354	0.635828	0.000467755	0.000746405	0.626678	0.530871
rs11717071	3	146914749	5.22e-05	0.00064117	0.0814802	0.93506	-0.000289748	0.000869266	-0.333325	0.738889
rs73164887	3	146921357	-0.00163168	0.00122215	-1.33509	0.181848	-0.00227815	0.00165656	-1.37523	0.169061
rs9870548	3	146933540	0.00030703	0.000451582	0.679899	0.496569	0.000433401	0.000612143	0.708006	0.478942
rs79839538	3	146940344	0.000679982	0.000843307	0.806328	0.420054	0.000809549	0.00114314	0.708177	0.478836
rs6772649	3	146940488	0.000977433	0.000669219	1.46056	0.144138	0.000494995	0.000907435	0.545488	0.585418
rs35844042	3	146945824	-0.00047645	0.00120293	-0.396075	0.69205	-0.00182418	0.00163089	-1.11852	0.263347
rs73166605	3	146949799	0.000260057	0.0010942	0.237668	0.812139	-5.67e-05	0.00148338	-0.0382402	0.969496
rs62274346	3	146962617	-0.00132069	0.00119323	-1.10682	0.268373	0.00102941	0.00161774	0.636328	0.524563
rs62275291	3	146965386	-0.00134075	0.000685821	-1.95496	0.0505886	-0.00100813	0.00092966	-1.08441	0.278183
rs73166618	3	146984942	0.00022347	0.000480622	0.464959	0.641961	0.000660137	0.000651339	1.01351	0.310819
rs7645827	3	146997009	-0.000227631	0.000431752	-0.527227	0.598037	-0.000397315	0.000585188	-0.678953	0.497168
rs73166625	3	146999001	0.000306327	0.000738766	0.414647	0.678401	0.000205156	0.00100133	0.204883	0.837663
rs1814982	3	147000266	0.000128205	0.000427276	0.300052	0.764137	0.000306856	0.000579132	0.529855	0.596213
rs7653349	3	147014471	-0.000423598	0.000683316	-0.619915	0.535314	-0.00111139	0.000926481	-1.19958	0.230304
rs74512168	3	147030765	-0.000775286	0.000975795	-0.794518	0.426895	7.48e-05	0.00132275	0.05654	0.954912
rs6764783	3	147045673	5.9e-05	0.000437329	0.13496	0.892644	0.000110291	0.000592845	0.186037	0.852416
rs1875306	3	147051115	0.0015542	0.00123602	1.25742	0.208601	-0.000162199	0.00167547	-0.0968081	0.922879
rs10513309	3	147054867	0.000107991	0.000496526	0.217492	0.827825	0.000473634	0.000673244	0.703511	0.481738
rs115770133	3	147059252	0.000970949	0.00147221	0.659517	0.509564	0.000586493	0.0019956	0.293893	0.76884
rs77372475	3	147062721	0.00141116	0.00206307	0.684011	0.493969	0.00226311	0.0027951	0.809672	0.418129
rs80074244	3	147082238	0.00164787	0.00134964	1.22097	0.222098	-0.00115981	0.0018297	-0.633879	0.52616
rs75848168	3	147088747	0.000947646	0.000979108	0.967866	0.333112	0.0013833	0.00132723	1.04225	0.297298
rs1000119	3	147089835	8.41e-05	0.00043024	0.195544	0.844967	-0.000602444	0.000583258	-1.03289	0.301654
rs7635829	3	147094222	0.000781532	0.000505774	1.54522	0.122294	0.00144806	0.000686076	2.11065	0.0348035
rs78510853	3	147096691	0.000995824	0.00123341	0.807372	0.419453	0.000432306	0.00167205	0.258548	0.795984
rs182948329	3	147098132	-0.000590941	0.00115964	-0.509589	0.61034	0.000542673	0.00157233	0.34514	0.729989
rs2279830	3	147105790	0.000209053	0.00043571	0.479797	0.631372	-0.000887328	0.000590665	-1.50225	0.133033
rs35563302	3	147118180	-2.66e-05	0.00103356	-0.0257497	0.979457	-0.000473171	0.00140079	-0.337789	0.735523
rs115437230	3	147119752	-0.00036171	0.00147349	-0.245478	0.806086	-0.00320544	0.00199806	-1.60428	0.108654
rs6766244	3	147121751	0.000417368	0.000504337	0.827557	0.407922	0.00125716	0.000683896	1.83824	0.0660283
rs1394042	3	147126442	0.000825856	0.000707312	1.1676	0.24297	0.00037043	0.000958653	0.386407	0.699196
rs78628473	3	147151524	0.000199097	0.00194293	0.102473	0.918381	-0.000176576	0.00263538	-0.0670021	0.94658
rs16859459	3	147162353	-0.00038949	0.000751065	-0.518584	0.604051	-0.000537285	0.0010187	-0.52742	0.597902
rs12630408	3	147175324	-0.00124184	0.000621762	-1.99729	0.0457947	0.000274297	0.000842982	0.325389	0.744887
rs6440480	3	147181438	0.000513036	0.000788942	0.650284	0.515509	0.000338188	0.00106938	0.316248	0.751814
rs73149923	3	147187629	0.00154953	0.00208562	0.742956	0.457509	-0.00320368	0.00282701	-1.13324	0.257114
rs116724670	3	147198932	0.000977602	0.00106868	0.91478	0.360308	0.00290042	0.00144938	2.00115	0.0453775
rs73149932	3	147209249	0.000204327	0.000752316	0.271597	0.785932	-0.000389222	0.00102004	-0.381574	0.702778
rs9869148	3	147209395	0.000121645	0.000826127	0.147247	0.882937	0.000319261	0.00111954	0.285172	0.775512
rs62273796	3	147210892	0.000903879	0.000576622	1.56754	0.11699	0.00218096	0.000781828	2.78956	0.00527822
rs10513315	3	147217797	-0.000320649	0.00073343	-0.437192	0.661973	-0.000943792	0.000994156	-0.949341	0.342448
rs11708648	3	147225553	0.000709465	0.00149064	0.475947	0.634112	0.00260177	0.00202056	1.28765	0.19787
rs78155705	3	147227163	-0.000567378	0.000783684	-0.723988	0.469074	0.000367066	0.00106254	0.345461	0.729748
rs10049224	3	147251165	0.000324812	0.000549613	0.590983	0.554532	-0.000765423	0.000744957	-1.02747	0.304199
rs115283183	3	147259997	5.65e-05	0.000907423	0.0622536	0.950361	0.00103487	0.00123017	0.841239	0.400215
rs62276271	3	147280208	0.000360729	0.000527239	0.684186	0.493858	0.00128996	0.000714759	1.80475	0.0711149
rs75790248	3	147289422	8.21e-05	0.00104275	0.078737	0.937242	-0.000896428	0.00141351	-0.634185	0.525961
rs55654477	3	147291768	0.000113312	0.000500806	0.226259	0.821	-0.00026579	0.000678885	-0.391509	0.695421
rs78675673	3	147295026	5.44e-05	0.00104319	0.0521065	0.958444	-0.000278821	0.00141405	-0.19718	0.843687
rs73149972	3	147302079	7.23e-05	0.00143609	0.0503211	0.959867	0.000944742	0.00194676	0.485291	0.627471
rs4539909	3	147307217	0.000597192	0.00105206	0.567642	0.570278	0.00198593	0.00142628	1.39238	0.163807
rs67111729	3	147308161	-2.24e-05	0.000574378	-0.0389194	0.968955	-0.000644623	0.000778724	-0.827794	0.407788
rs4505664	3	147320460	0.000377995	0.000600368	0.629605	0.528953	0.00142807	0.000813751	1.75492	0.0792732
rs13074490	3	147320598	0.000407976	0.000428548	0.951996	0.3411	0.000259182	0.000581173	0.445963	0.655624
rs77712687	3	147322159	0.000668233	0.000919826	0.726478	0.467546	-0.000752406	0.00124679	-0.603472	0.546195
rs73149983	3	147329730	-0.00108163	0.000528418	-2.04693	0.0406659	-0.000687752	0.000716099	-0.960414	0.336848
rs13063052	3	147339776	-0.000563737	0.000428508	-1.31558	0.188316	2.95e-05	0.000580956	0.050864	0.959434
rs7340730	3	147340512	-0.000188365	0.000784935	-0.239975	0.81035	-1.89e-05	0.00106397	-0.0178039	0.985795
rs6440492	3	147345571	0.00021618	0.000613624	0.352301	0.724613	0.00125713	0.000831996	1.51098	0.130795
rs73149992	3	147347404	0.000912654	0.000566942	1.60978	0.107446	0.000699607	0.000768547	0.910299	0.362666
rs2319340	3	147348563	6.96e-05	0.000431509	0.161406	0.871774	-0.000577253	0.000584994	-0.986766	0.323758
rs75218676	3	147349114	-0.00128076	0.000602504	-2.12573	0.0335264	-0.000178998	0.000816962	-0.219102	0.82657
rs77889214	3	147351579	-0.000946138	0.00109298	-0.86565	0.386683	0.000158417	0.00148172	0.106914	0.914857
rs1876077	3	147359617	-0.000260539	0.000452139	-0.576237	0.564455	5.53e-05	0.000612797	0.0902924	0.928055
rs12486446	3	147361799	-0.000815486	0.000434812	-1.87549	0.0607259	0.000194392	0.000589405	0.32981	0.741544
rs4058489	3	147361992	0.000609047	0.000792367	0.768642	0.442107	-0.000157954	0.0010741	-0.147057	0.883087
rs2319337	3	147362224	0.00185136	0.00116224	1.59293	0.111178	0.0033924	0.00157598	2.15257	0.0313533
rs78869026	3	147364003	0.000257521	0.00158334	0.162645	0.870798	0.00017462	0.00214654	0.0813496	0.935164
rs9289757	3	147366436	-0.001211	0.000576441	-2.10081	0.0356582	-0.000597996	0.000781235	-0.765449	0.444005
rs9862216	3	147368416	0.000937309	0.000430653	2.17648	0.0295198	-0.000184847	0.000583831	-0.31661	0.75154
rs114354886	3	147369523	-0.00071809	0.000997662	-0.719773	0.471665	0.000155092	0.00135298	0.11463	0.908738
rs61710497	3	147371594	-0.00116159	0.000838981	-1.38452	0.166199	0.000480161	0.00113722	0.422223	0.672862
rs74679619	3	147374653	-0.00075044	0.000789107	-0.950999	0.341606	0.000650832	0.00106985	0.608338	0.542964
rs17511206	3	147378666	-0.000307805	0.000843966	-0.364712	0.715327	0.000151124	0.0011441	0.13209	0.894913
rs57648937	3	147379551	0.000528627	0.000862974	0.612564	0.540165	0.000489936	0.00116986	0.418798	0.675364
rs73151912	3	147382275	0.00082298	0.00108916	0.755608	0.449885	0.00121324	0.00147623	0.821851	0.411162
rs114912532	3	147382952	-0.00128899	0.00171848	-0.750072	0.453212	0.00118864	0.00232883	0.510401	0.609771
rs13096069	3	147389299	-0.000421364	0.000539879	-0.780479	0.43511	0.000363574	0.000731766	0.496845	0.619299
rs74698526	3	147389796	-0.00157636	0.000847343	-1.86036	0.0628358	0.000820712	0.00114853	0.714577	0.474871
rs7622746	3	147390505	-0.000292462	0.000576016	-0.507732	0.611642	0.00297536	0.00078097	3.80983	0.00013909
rs12492697	3	147391050	0.000219598	0.0005911	0.371507	0.71026	-0.000359829	0.000801347	-0.44903	0.65341
rs2319324	3	147394074	0.00181931	0.00137631	1.32187	0.186212	0.00665457	0.00186572	3.56675	0.000361491
rs6802980	3	147394548	0.000721637	0.000523274	1.37908	0.167871	-0.000217032	0.000709537	-0.305878	0.759698
rs16859653	3	147394716	0.00126472	0.00124419	1.0165	0.309391	0.00148222	0.00168653	0.878858	0.379479
rs79363239	3	147395191	0.00105433	0.000699179	1.50796	0.131566	-0.000278384	0.000947762	-0.293728	0.768966
rs17511582	3	147395667	0.000214119	0.0011067	0.193475	0.846587	0.00172402	0.00150018	1.14921	0.25047
rs16859658	3	147395748	0.00170413	0.000651456	2.61588	0.00890011	-0.000553703	0.000883348	-0.626823	0.530776
rs73151923	3	147399703	-0.000266356	0.000721726	-0.369054	0.712087	-0.000207441	0.000978376	-0.212026	0.832087
rs11927345	3	147400183	0.000683853	0.000787044	0.868887	0.384909	0.000243152	0.0010669	0.227905	0.81972
rs13091365	3	147407499	-0.000167628	0.00113698	-0.147433	0.882791	0.000492957	0.00154152	0.319786	0.749131
rs28660624	3	147409753	0.000530162	0.000588236	0.901275	0.367443	0.000110699	0.000797188	0.138863	0.889559
rs57873183	3	147409908	0.00040054	0.000651357	0.614931	0.538601	-4.48e-05	0.000883544	-0.0506867	0.959575
rs60048842	3	147409915	0.000327619	0.000499382	0.656048	0.511794	0.000758708	0.000677252	1.12027	0.262598
rs28439214	3	147412482	0.000372558	0.000647581	0.575308	0.565084	-0.000310853	0.000877856	-0.354105	0.72326
rs9855367	3	147414845	0.000511456	0.000443649	1.15284	0.248977	8.68e-05	0.000601375	0.144302	0.885262
rs6806324	3	147415334	0.000169566	0.000613627	0.276334	0.782292	0.000593231	0.000831746	0.713235	0.475701
rs78401941	3	147418750	-0.000289722	0.00151093	-0.191751	0.847937	0.0016085	0.00204795	0.785421	0.432207
rs17511826	3	147424585	0.000729943	0.000433885	1.68234	0.0925036	0.000250561	0.000588388	0.425843	0.670223
rs73151947	3	147428445	0.000672547	0.0010983	0.612351	0.540306	0.000178751	0.00148944	0.120013	0.904473
rs9653947	3	147431755	0.000329102	0.000568583	0.57881	0.562718	-8.81e-05	0.000770722	-0.114259	0.909033
rs73151952	3	147432479	0.00016296	0.000900199	0.181027	0.856347	0.000120497	0.00122033	0.0987416	0.921343
rs7648577	3	147440914	0.000131976	0.000445722	0.296095	0.767158	0.000632791	0.000604313	1.04712	0.295043
rs17512057	3	147443773	0.000105796	0.000810028	0.130607	0.896086	-0.000630082	0.00109828	-0.5737	0.566171
rs116178736	3	147447333	-0.000479019	0.00138897	-0.344874	0.730189	-0.00269326	0.0018825	-1.43068	0.152522
rs116493117	3	147452308	0.00132787	0.00118062	1.12472	0.260707	-7.65e-05	0.00160014	-0.0478277	0.961854
rs9874843	3	147453795	0.000576162	0.000427183	1.34875	0.17742	9.75e-05	0.000579156	0.168382	0.866283
rs115619475	3	147454978	0.000249223	0.00166374	0.149797	0.880925	-0.00043638	0.0022556	-0.193466	0.846595
rs77945453	3	147462198	0.000510605	0.00135871	0.375801	0.707065	-0.000121063	0.00184188	-0.0657279	0.947594
rs114474479	3	147469852	0.000843274	0.00149934	0.562428	0.573825	0.00160128	0.00203279	0.787724	0.430859
rs9836223	3	147474127	0.000261245	0.000569607	0.458641	0.646492	-7.83e-05	0.000772384	-0.101381	0.919248
rs114950452	3	147482779	-0.000725378	0.00149496	-0.485215	0.627525	0.00181803	0.00202713	0.89685	0.3698
rs2319322	3	147484046	-0.000520156	0.000506224	-1.02752	0.304176	7.46e-05	0.000686308	0.108735	0.913413
rs937780	3	147484611	7.04e-05	0.00057332	0.122792	0.902272	4.34e-05	0.000777473	0.0558608	0.955453
rs13081892	3	147486998	-2.09e-06	0.000752875	-0.00277784	0.997784	0.00198164	0.00102137	1.94018	0.0523588
rs6440509	3	147487363	-0.00125558	0.000600189	-2.09197	0.0364424	-0.00139707	0.000813434	-1.71749	0.0858907
rs115303715	3	147487634	-0.000523324	0.00113368	-0.461616	0.644357	0.000670152	0.00153707	0.435994	0.662842
rs2319186	3	147490113	0.000501574	0.000428865	1.16954	0.242188	-0.000291155	0.000581472	-0.50072	0.616568
rs79464363	3	147492467	0.000495813	0.000732398	0.676972	0.498424	-7.85e-05	0.000992854	-0.0790391	0.937002
rs4634080	3	147493238	-0.000744884	0.000479273	-1.5542	0.120138	-0.000898559	0.000649503	-1.38346	0.166526
rs12631720	3	147494094	-0.00022939	0.000492994	-0.465299	0.641718	0.000403814	0.000668288	0.604252	0.545677
rs9829326	3	147494512	0.000361043	0.000431186	0.837326	0.40241	0.000169293	0.000584399	0.289688	0.772055
rs73151989	3	147497698	-0.000753409	0.00106555	-0.707061	0.479529	0.000601402	0.00144442	0.416363	0.677145
rs79772258	3	147499835	7.81e-05	0.000713907	0.109379	0.912902	0.000711714	0.000968062	0.735194	0.462222
rs4318524	3	147500774	-0.000729691	0.000455693	-1.60128	0.109316	0.000161896	0.000617695	0.262098	0.793246
rs7627412	3	147502818	-0.00113681	0.000521982	-2.17787	0.0294167	-0.000504883	0.000707592	-0.713523	0.475523
rs77855507	3	147504840	-0.00019159	0.00186345	-0.102815	0.91811	0.00759348	0.00252698	3.00497	0.00265633
rs1391796	3	147505136	-0.00058583	0.000467157	-1.25403	0.209831	0.000310849	0.000633196	0.490921	0.623483
rs7613318	3	147514350	-0.0012108	0.000498508	-2.42885	0.0151475	-0.000862329	0.000675739	-1.27613	0.201911
rs73153705	3	147519351	-0.000377676	0.00106465	-0.354742	0.722783	-0.000625481	0.00144307	-0.433438	0.664697
rs73153706	3	147531140	0.000410656	0.000702917	0.584217	0.559075	-0.000127798	0.000953109	-0.134086	0.893335
rs57591710	3	147535493	0.00301929	0.00204645	1.47538	0.140113	0.00155111	0.00277396	0.55917	0.576046
rs80106911	3	147536615	8.86e-05	0.000962686	0.0919906	0.926706	-0.000678893	0.00130483	-0.520293	0.60286
rs1566337	3	147539778	-0.000416097	0.00114501	-0.3634	0.716306	0.00104456	0.00155341	0.672431	0.50131
rs16859830	3	147542755	0.00163276	0.00104086	1.56867	0.116727	-0.000235172	0.00141128	-0.166637	0.867656
rs71302479	3	147549858	0.00217279	0.00164431	1.3214	0.186368	0.00221606	0.00222732	0.994946	0.319763
rs4681137	3	147557097	-0.000340704	0.000505456	-0.674052	0.500279	-0.000665418	0.000685148	-0.971202	0.331448
rs80126219	3	147561655	0.000365523	0.000788706	0.463447	0.643045	0.000172642	0.00106915	0.161476	0.871719
rs72615614	3	147581183	0.000443148	0.000883865	0.501375	0.616108	0.000355458	0.00119788	0.296739	0.766666
rs35635764	3	147582580	0.000383557	0.00118406	0.323933	0.745989	-0.0012366	0.00160423	-0.770838	0.440804
rs11719531	3	147589751	-0.00080533	0.00193557	-0.416069	0.67736	-0.00446925	0.0026232	-1.70374	0.0884306
rs71302489	3	147590141	0.00111984	0.00156972	0.713402	0.475597	0.000162195	0.00212736	0.0762423	0.939226
rs111338298	3	147594090	0.0017204	0.00185215	0.928866	0.352959	-6.4e-05	0.00251135	-0.0254902	0.979664
rs6783580	3	147604338	-0.000680827	0.000508868	-1.33793	0.180922	-0.00125941	0.000689643	-1.82617	0.0678255
rs79096260	3	147609931	0.000960313	0.00205749	0.46674	0.640687	-0.00306129	0.00278745	-1.09824	0.272099
rs6774903	3	147613651	-0.000759855	0.000447118	-1.69945	0.0892355	-0.000755922	0.000606031	-1.24733	0.212277
rs13079348	3	147615355	-0.000660305	0.000434263	-1.52052	0.128382	-0.000489488	0.0005887	-0.831473	0.405707
rs34513915	3	147622840	-0.00165808	0.00177173	-0.935858	0.349347	-0.00220072	0.00240245	-0.91603	0.359652
rs16859909	3	147626693	0.000169135	0.000963476	0.175546	0.860651	-0.00144425	0.0013052	-1.10654	0.268495
rs73153726	3	147629066	-0.000994177	0.00114339	-0.869497	0.384576	0.00151234	0.00155041	0.975442	0.329342
rs35299520	3	147631199	-0.000697397	0.00054026	-1.29086	0.196755	-0.000452286	0.000732247	-0.617669	0.536794
rs116158027	3	147635316	-0.00160658	0.00154108	-1.04251	0.297178	0.00203909	0.00208886	0.976172	0.32898
rs79054592	3	147638308	0.00135291	0.00148998	0.908008	0.363875	0.000573244	0.00201905	0.283918	0.776473
rs76780463	3	147640366	0.000587005	0.00122244	0.480191	0.631092	0.00162976	0.00165759	0.983212	0.325504
rs6792494	3	147641953	0.00116453	0.000958692	1.21471	0.224479	0.000303984	0.00129998	0.233838	0.815111
rs74403164	3	147643172	0.00196129	0.00175614	1.11681	0.264074	-0.00226047	0.00238142	-0.949208	0.342516
rs114313636	3	147644603	0.00129656	0.00143895	0.90105	0.367562	-2.62e-06	0.00195085	-0.00134336	0.998928
rs73153727	3	147652324	-0.00117703	0.00158037	-0.744783	0.456403	0.00223362	0.00214325	1.04217	0.297336
rs34474226	3	147653174	-0.000602862	0.000761864	-0.791299	0.42877	-0.000594839	0.00103279	-0.575955	0.564646
rs7613691	3	147653591	0.00248382	0.000878391	2.82769	0.00468883	-0.000282533	0.00119066	-0.237291	0.812431
rs77239485	3	147656402	0.00234205	0.000984682	2.37848	0.0173848	-0.000845413	0.00133452	-0.633497	0.52641
rs6776532	3	147662460	0.000669203	0.000771234	0.867704	0.385557	0.00084749	0.00104567	0.810474	0.417668
rs73153729	3	147669386	-0.000870591	0.00132833	-0.6554	0.512211	0.00127498	0.00180096	0.707944	0.47898
rs114456096	3	147670743	-0.00240671	0.00194182	-1.23941	0.215195	-0.00243477	0.00263289	-0.924752	0.355095
rs116528367	3	147671064	0.00406721	0.00162808	2.49816	0.0124846	5.51e-05	0.00220717	0.024967	0.980081
rs35954732	3	147675951	-0.000213493	0.000738737	-0.288997	0.772584	-0.000997267	0.00100146	-0.995808	0.319344
rs16859952	3	147678390	0.00200041	0.00105814	1.8905	0.0586925	-0.00046018	0.00143465	-0.320762	0.748391
rs11713814	3	147679289	-0.000209898	0.000658722	-0.318644	0.749996	-0.00116957	0.000892913	-1.30983	0.190253
rs11708371	3	147681840	0.000403248	0.000762199	0.529059	0.596765	-0.000773572	0.00103317	-0.748735	0.454017
rs62277134	3	147696283	-0.000147081	0.00153724	-0.095679	0.923776	0.00177814	0.00208429	0.853116	0.393596
rs62277136	3	147696502	-0.000385622	0.000573647	-0.67223	0.501438	-0.00096497	0.000777855	-1.24055	0.214772
rs62277137	3	147697207	-0.000441783	0.000599028	-0.7375	0.460819	-0.00107981	0.000811863	-1.33003	0.183508
rs17528799	3	147698461	-0.000843496	0.00066399	-1.27034	0.203963	-0.000913436	0.000900156	-1.01475	0.310225
rs76254200	3	147703320	0.00185355	0.000915174	2.02536	0.0428315	-0.0036504	0.00124043	-2.94286	0.00325224
rs73153732	3	147707782	5.6e-05	0.00133105	0.0420833	0.966432	0.00125048	0.00180458	0.692952	0.488341
rs6774845	3	147708801	-0.000488305	0.000567666	-0.860198	0.389681	-0.00113355	0.000769273	-1.47354	0.140607
rs76072024	3	147717267	-0.000698234	0.00124069	-0.562779	0.573586	-0.00311618	0.00168119	-1.85355	0.0638044
rs75010980	3	147732075	-0.000781758	0.000964474	-0.810554	0.417623	-0.0016251	0.00130741	-1.24299	0.213873
rs72999694	3	147737191	-0.00113629	0.000588485	-1.93087	0.0534999	-0.00127431	0.000797665	-1.59755	0.110144
rs9289763	3	147751494	-3.77e-05	0.000516237	-0.0729337	0.941859	0.00124448	0.000700001	1.77782	0.075434
rs77232862	3	147752821	0.00445865	0.00146185	3.05	0.00228858	0.00517121	0.00198201	2.60907	0.00907931
rs10935684	3	147755330	-0.000244969	0.000734369	-0.333578	0.738698	-0.00142704	0.000995692	-1.43322	0.151797
rs115534788	3	147760255	-0.00144672	0.000928517	-1.5581	0.119211	-0.000867342	0.00125891	-0.688963	0.490847
rs9817722	3	147763252	-4.89e-05	0.000453559	-0.107752	0.914192	-0.000255488	0.000614653	-0.415663	0.677657
rs11719404	3	147765053	0.000259486	0.000659203	0.393635	0.693851	4.94e-05	0.000893642	0.0553341	0.955872
rs79609980	3	147765372	0.000503021	0.00121284	0.414745	0.678329	-0.00147159	0.00164439	-0.894917	0.370832
rs9831376	3	147767795	0.000243149	0.00117717	0.206554	0.836358	0.000216096	0.00159632	0.135371	0.892318
rs116386209	3	147774832	0.000734705	0.00150124	0.489398	0.624561	0.00155198	0.00203576	0.762361	0.445845
rs79888801	3	147782192	-0.000789718	0.00168834	-0.467748	0.639965	0.00263771	0.00228853	1.15258	0.249083
rs9812650	3	147783479	0.000245338	0.00176203	0.139236	0.889264	0.0022506	0.00239025	0.941576	0.346411
rs1381763	3	147791697	0.000563881	0.000488592	1.1541	0.248462	0.000121757	0.000662577	0.183763	0.8542
rs10513327	3	147794002	0.000403737	0.000467682	0.863273	0.387988	-0.000242611	0.000633998	-0.382669	0.701966
rs150410693	3	147800402	-0.00139711	0.00171394	-0.815148	0.414988	0.000716181	0.00232334	0.308255	0.757889
rs75374112	3	147801312	-0.00112531	0.00093856	-1.19897	0.23054	-0.000112412	0.00127238	-0.0883474	0.929601
rs6440528	3	147805973	-0.000126615	0.000465485	-0.272007	0.785617	0.000105718	0.000630785	0.167598	0.8669
rs115205701	3	147816006	0.000797109	0.00126667	0.629294	0.529157	-0.000358463	0.00171653	-0.20883	0.834581
rs6792989	3	147825261	5.35e-05	0.000437353	0.122387	0.902593	-0.000140059	0.000593259	-0.236084	0.813368
rs9879180	3	147827205	-5.79e-05	0.00059551	-0.0971542	0.922604	-0.000984768	0.000807512	-1.21951	0.222652
rs79182563	3	147832435	-0.0034782	0.00209151	-1.66301	0.0963118	-0.00119695	0.00283556	-0.422121	0.672937
rs9827198	3	147858573	-0.000503615	0.000798735	-0.630516	0.528358	0.000148738	0.00108293	0.137347	0.890757
rs7628508	3	147867628	-0.000355238	0.000530407	-0.669747	0.50302	0.000698711	0.000719082	0.971672	0.331215
rs113996873	3	147869643	0.00123156	0.0011684	1.05406	0.291857	-0.0001813	0.00158344	-0.114498	0.908843
rs74371345	3	147880049	-0.00114393	0.0016491	-0.693665	0.487893	-0.00114264	0.00223563	-0.511105	0.609278
rs17707524	3	147887089	0.00105339	0.000911571	1.15558	0.247855	0.000422193	0.00123541	0.341743	0.732545
rs114544907	3	147892112	0.000242551	0.00174741	0.138806	0.889604	-0.00157266	0.00236968	-0.66366	0.506908
rs78326361	3	147894582	0.00179256	0.00121499	1.47537	0.140114	0.00219048	0.00164722	1.3298	0.183585
rs73153778	3	147904302	-0.00184567	0.0016032	-1.15124	0.249634	0.00209556	0.00217353	0.964126	0.334984
rs114230929	3	147907386	0.00166375	0.00147647	1.12684	0.259811	0.00225326	0.00200163	1.12571	0.260288
rs12488360	3	147923440	-0.000477917	0.000538565	-0.887391	0.374869	0.000433697	0.000730479	0.593716	0.552703
rs67526250	3	147924337	-7.36e-05	0.000455896	-0.161507	0.871694	-0.000280733	0.000617979	-0.454276	0.649631
rs115587890	3	147931607	0.00417602	0.00206149	2.02573	0.0427934	-0.00136814	0.00279496	-0.489503	0.624486
rs112544180	3	147932944	0.00158304	0.000854333	1.85296	0.0638896	0.000969761	0.00115818	0.837317	0.402415
rs6782620	3	147938355	0.000590091	0.000636175	0.927561	0.353636	-0.00117444	0.0008625	-1.36167	0.173302
rs114160888	3	147938413	0.00207876	0.00139465	1.49052	0.136088	-0.00183666	0.00189068	-0.97143	0.331335
rs114533963	3	147939093	0.00205521	0.000961842	2.13675	0.0326195	0.00131483	0.00130398	1.00832	0.313301
rs17759076	3	147940234	0.000748552	0.00116984	0.639877	0.522253	0.000317797	0.00158557	0.200431	0.841144
rs6791286	3	147945521	-0.000160927	0.000432164	-0.372375	0.709614	-0.000165449	0.000585837	-0.282414	0.777626
rs60329855	3	147950312	0.00102815	0.00168694	0.609478	0.542208	0.000466801	0.00228653	0.204152	0.838235
rs17708436	3	147950530	-0.000288993	0.000493584	-0.585498	0.558213	2.27e-05	0.000669168	0.0339953	0.972881
rs7638279	3	147951658	6.19e-05	0.000430958	0.143716	0.885725	2.53e-05	0.000584308	0.04328	0.965478
rs9858446	3	147951851	0.000566799	0.00125483	0.451694	0.65149	-5.48e-05	0.0017008	-0.0322237	0.974294
rs13073549	3	147952475	-0.000217765	0.000499765	-0.435734	0.66303	-0.00021162	0.00067755	-0.312332	0.754789
rs6803783	3	147954546	0.0011485	0.000850953	1.34967	0.177124	-0.000255215	0.00115345	-0.221262	0.824889
rs9851377	3	147963098	-0.000468721	0.00049815	-0.940924	0.346744	0.000790194	0.000675403	1.16996	0.242018
rs7611797	3	147978935	-0.000954436	0.000752031	-1.26915	0.20439	0.00218429	0.00101966	2.14216	0.0321812
rs114549150	3	147979100	-0.000197087	0.00212351	-0.0928117	0.926053	-0.00101367	0.00287763	-0.35226	0.724643
rs115577586	3	147988046	-0.00130593	0.00151248	-0.863439	0.387897	-0.00197753	0.00205193	-0.963739	0.335178
rs73007960	3	147992050	-0.00238433	0.00073101	-3.26169	0.00110762	-0.00143558	0.000991006	-1.44861	0.147448
rs75734318	3	148029121	0.00189376	0.00139408	1.35844	0.174326	-0.000543744	0.00189063	-0.287599	0.773654
rs9870812	3	148035551	0.000172172	0.000699307	0.246203	0.805525	0.000762033	0.000948283	0.803592	0.421633
rs62275223	3	148037344	-0.00013182	0.000639929	-0.205992	0.836797	0.0018763	0.000867597	2.16265	0.0305692
rs7637217	3	148037891	-0.00200038	0.00073325	-2.72811	0.00637028	-0.00105331	0.000993903	-1.05977	0.289251
rs6763183	3	148048706	-0.000772121	0.000486142	-1.58826	0.112228	0.000504949	0.00065906	0.766166	0.443578
rs10428196	3	148057371	0.000772367	0.00112537	0.68632	0.492512	-0.000612578	0.00152534	-0.4016	0.687979
rs73156112	3	148063638	0.00208021	0.00126077	1.64996	0.0989519	0.00290638	0.00170919	1.70044	0.0890492
rs116797673	3	148063925	0.00233531	0.0015281	1.52824	0.126453	0.00297641	0.00207216	1.43638	0.150895
rs76755711	3	148081153	-3.84e-05	0.000947093	-0.0405326	0.967669	0.00059841	0.00128475	0.46578	0.641374
rs116167900	3	148091390	-0.00174687	0.00108561	-1.60912	0.107591	-0.00254056	0.00147218	-1.72571	0.0843998
rs114822077	3	148097317	-0.00111422	0.00156757	-0.710792	0.477214	-0.00189896	0.00212624	-0.893109	0.371799
rs73156119	3	148100780	0.00128165	0.00148575	0.862629	0.388342	0.000704724	0.00201396	0.349919	0.7264
rs78698678	3	148103386	0.000280015	0.00162736	0.172067	0.863385	-0.00158621	0.00220593	-0.719066	0.472101
rs76427126	3	148113139	-0.000136339	0.00116984	-0.116545	0.90722	-0.000653804	0.0015857	-0.412313	0.68011
rs62275783	3	148113648	0.000898906	0.00100895	0.890928	0.372969	0.000444689	0.00136699	0.325304	0.744951
rs58856275	3	148115356	-0.000128941	0.000644428	-0.200085	0.841414	0.00174153	0.000873754	1.99315	0.0462455
rs12631880	3	148117501	0.000148854	0.00105798	0.140697	0.888109	-0.000983217	0.00143445	-0.685433	0.493072
rs115513655	3	148117666	-0.000113415	0.00167113	-0.0678674	0.945891	0.00191676	0.00226606	0.845856	0.397634
rs75552653	3	148129857	0.000542497	0.00072648	0.746748	0.455216	0.00099	0.000984864	1.00521	0.314794
rs4547666	3	148131872	-0.000624632	0.00175914	-0.355078	0.722531	0.000208523	0.00238523	0.0874229	0.930335
rs73156127	3	148142295	-0.000969684	0.000543459	-1.78428	0.0743792	0.000628758	0.000736628	0.853562	0.393348
rs116571905	3	148151579	0.00108931	0.00125999	0.86454	0.387292	-0.000260212	0.00170771	-0.152374	0.878892
rs9864223	3	148155767	8.66e-06	0.000881206	0.00982242	0.992163	0.00140153	0.00119444	1.17338	0.240646
rs73156135	3	148178105	0.00112429	0.000860489	1.30657	0.19136	-0.00146247	0.00116635	-1.25389	0.209882
rs1916224	3	148189939	-0.000905319	0.000430305	-2.1039	0.0353878	0.000292318	0.000583317	0.501131	0.616279
rs4681417	3	148191204	4.47e-05	0.000590261	0.075648	0.939699	0.000171921	0.000800315	0.214816	0.829911
rs79495047	3	148191517	0.0017953	0.000849507	2.11334	0.0345723	0.00105449	0.00115155	0.915715	0.359817
rs73156142	3	148194843	0.00108052	0.0011754	0.919275	0.357953	-7.07e-05	0.00159326	-0.0443654	0.964613
rs76278578	3	148212690	-0.00110217	0.000494834	-2.22735	0.0259247	-0.000724911	0.000670734	-1.08077	0.279799
rs77774426	3	148217974	-0.00186602	0.00107876	-1.72979	0.0836696	-0.00271633	0.00146265	-1.85713	0.063293
rs9838050	3	148219251	-0.000724976	0.000686345	-1.05629	0.290839	0.000601632	0.00093039	0.646646	0.517862
rs34249791	3	148225408	0.000970901	0.000437756	2.21791	0.0265619	5.19e-05	0.00059373	0.087496	0.930277
rs1403430	3	148233254	-0.000282747	0.000686256	-0.412013	0.68033	0.0010696	0.000930347	1.14967	0.250279
rs114811770	3	148250251	-0.000467417	0.00106731	-0.437939	0.661431	0.000462633	0.00144704	0.31971	0.749188
rs75910093	3	148305235	-0.0013212	0.00134717	-0.98072	0.326731	0.00142728	0.00182595	0.781666	0.434411
rs2687660	3	148306402	-0.00108155	0.000468865	-2.30674	0.0210703	0.000319737	0.000635535	0.5031	0.614894
rs2639370	3	148310855	7.09e-05	0.000497907	0.142349	0.886805	-0.000295355	0.000675078	-0.437512	0.66174
rs770062	3	148314175	0.000117447	0.000969337	0.121162	0.903562	4.4e-05	0.00131403	0.0334565	0.973311
rs35576959	3	148314716	0.000120269	0.000811657	0.148177	0.882203	-0.00125766	0.00110015	-1.14317	0.252971
rs115909707	3	148319277	-0.000219232	0.00204811	-0.107041	0.914757	0.00472257	0.00277741	1.70035	0.0890662
rs75558468	3	148320613	0.000209478	0.00117219	0.178707	0.858168	-0.000252285	0.00158869	-0.158801	0.873826
rs62274114	3	148324431	-0.000478894	0.000552504	-0.86677	0.386069	-0.000303725	0.000748965	-0.405526	0.685091
rs62274115	3	148325405	-0.000185435	0.000671651	-0.276088	0.782481	-0.00029614	0.000910448	-0.325268	0.744978
rs115362338	3	148329607	-0.00152254	0.00133993	-1.13628	0.255841	-6.2e-05	0.00181564	-0.0341551	0.972753
rs75503548	3	148331650	0.000434584	0.0013529	0.321223	0.748042	6.27e-05	0.00183456	0.0341969	0.97272
rs1845038	3	148332775	6.53e-05	0.000679111	0.0962145	0.92335	-0.000129638	0.000920859	-0.14078	0.888044
rs188019	3	148336197	-0.000411782	0.00043574	-0.945018	0.34465	0.000154035	0.000590954	0.260656	0.794358
rs9845555	3	148347205	0.000358472	0.000430388	0.832905	0.404899	-3.61e-05	0.000583394	-0.0619247	0.950623
rs275685	3	148347742	0.000264868	0.000517039	0.512279	0.608456	-0.000647001	0.00070087	-0.923141	0.355935
rs73158921	3	148349290	0.000255662	0.000638882	0.400171	0.689031	0.000867138	0.000866088	1.00121	0.316725
rs416270	3	148351156	0.000466156	0.000480758	0.969627	0.332233	-0.000161005	0.000651692	-0.247056	0.804865
rs275697	3	148353740	-0.000401431	0.00094672	-0.424024	0.671549	-0.00135831	0.00128345	-1.05832	0.289909
rs114900626	3	148357900	0.0013439	0.0015098	0.890112	0.373406	-0.000984381	0.00204707	-0.480874	0.630606
rs6440561	3	148358582	-0.000749072	0.000518767	-1.44395	0.148755	-0.000462811	0.000703565	-0.657808	0.510662
rs13070340	3	148358840	0.00247925	0.0013178	1.88136	0.0599244	0.000259808	0.00178642	0.145435	0.884368
rs6776523	3	148359189	0.000262888	0.000440927	0.596217	0.551031	0.000299665	0.000597759	0.501314	0.61615
rs1979703	3	148362761	0.000468511	0.000432268	1.08384	0.278435	0.000167548	0.000585968	0.285933	0.774929
rs2131292	3	148363144	0.000692632	0.0011825	0.585738	0.558052	0.00031165	0.00160335	0.194374	0.845883
rs73158944	3	148365140	-0.00188967	0.00120853	-1.56361	0.11791	-0.0008568	0.00163826	-0.522993	0.600979
rs275677	3	148369183	-0.00040405	0.000519986	-0.77704	0.437136	-0.0009835	0.000704945	-1.39514	0.162973
rs387730	3	148370682	-0.00109195	0.000554774	-1.96827	0.0490376	-0.00131848	0.000752249	-1.75272	0.0796517
rs73158950	3	148371358	-0.000618343	0.000580481	-1.06522	0.286775	-0.000705915	0.000786922	-0.897058	0.369689
rs55900108	3	148371483	0.000895719	0.0014171	0.632078	0.527336	0.00111105	0.00192081	0.578426	0.562977
rs114104598	3	148375781	0.000578111	0.00181888	0.317838	0.750608	-0.0032226	0.00246591	-1.30686	0.191262
rs17762633	3	148383072	0.000335772	0.000664873	0.505016	0.613548	0.000141653	0.000901397	0.157148	0.875129
rs78222114	3	148383293	0.0027935	0.00123476	2.26237	0.0236751	0.00214334	0.00167315	1.28102	0.200188
rs16860677	3	148383732	0.000432569	0.00114045	0.379297	0.704467	0.000608929	0.00154633	0.393789	0.693737
rs62274134	3	148385156	0.000877529	0.00109688	0.800026	0.423696	0.00033626	0.00148688	0.226151	0.821084
rs76434526	3	148386616	-0.000312805	0.000646076	-0.484162	0.628271	-0.000682489	0.000876122	-0.778989	0.435987
rs443026	3	148387389	0.000719731	0.00053094	1.35558	0.175234	0.00131468	0.00071974	1.82661	0.0677595
rs73012760	3	148388491	-0.0010731	0.00127622	-0.840838	0.400439	-0.000571964	0.00172994	-0.330626	0.740927
rs73158977	3	148404478	0.00108752	0.0011676	0.931414	0.35164	0.00044725	0.00158276	0.282575	0.777503
rs75309997	3	148405702	0.0015552	0.0016684	0.932154	0.351258	0.00151171	0.002261	0.6686	0.503751
rs62274137	3	148406004	-0.0026598	0.00140067	-1.89895	0.0575715	0.00016201	0.00189928	0.0853006	0.932022
rs275651	3	148414887	-0.00126139	0.000570326	-2.21169	0.0269888	-0.00102387	0.000772791	-1.3249	0.185204
rs275654	3	148416879	-8.51e-05	0.0013114	-0.0648674	0.94828	-0.00120863	0.00177822	-0.679689	0.496702
rs2639364	3	148417195	-0.000994169	0.000551032	-1.8042	0.0712016	-0.00084483	0.000746979	-1.131	0.258058
rs12721316	3	148426573	1.38e-05	0.00183163	0.00754214	0.993982	-0.00271756	0.00248354	-1.09423	0.273855
rs12695881	3	148430920	0.00222128	0.00138316	1.60595	0.108287	0.000753225	0.00187623	0.401456	0.688085
rs2640543	3	148432369	-1.7e-05	0.000448907	-0.0378436	0.969812	0.000349574	0.000608552	0.574436	0.565674
rs3772620	3	148436308	-0.000865587	0.000651122	-1.32938	0.183725	7.07e-05	0.000882779	0.0801431	0.936123
rs12721269	3	148437328	-0.0016262	0.00162356	-1.00162	0.316528	-0.00266919	0.00220146	-1.21246	0.225337
rs1492099	3	148437503	-0.000802058	0.000608545	-1.31799	0.187507	-0.000651644	0.000824986	-0.789885	0.429596
rs3772616	3	148438191	0.00124157	0.000546049	2.27374	0.0229823	0.00123237	0.000740354	1.66457	0.0959991
rs388915	3	148447756	-0.000385426	0.000482774	-0.798356	0.424664	-9.05e-05	0.000654421	-0.138254	0.89004
rs12721233	3	148455844	-0.000606694	0.000728733	-0.832533	0.405109	0.000365643	0.000987909	0.370118	0.711295
rs1800766	3	148457642	0.000183547	0.0005754	0.31899	0.749734	7.55e-05	0.000779933	0.096775	0.922905
rs5182	3	148459395	-0.000370081	0.000427698	-0.865284	0.386883	-8.8e-05	0.000579889	-0.15173	0.8794
rs5183	3	148459884	0.00082519	0.000884936	0.932486	0.351086	0.0017331	0.00119987	1.44441	0.148625
rs5186	3	148459988	-0.000369039	0.000462958	-0.797132	0.425375	-0.000412003	0.000627578	-0.656496	0.511505
rs275646	3	148463522	0.00151216	0.00117486	1.28711	0.198058	-0.00130998	0.00159262	-0.822531	0.410776
rs116617835	3	148464977	-0.00431637	0.00169768	-2.54251	0.0110064	-0.00172732	0.00230115	-0.750633	0.452874
rs12639531	3	148465351	0.000549119	0.000755149	0.727166	0.467125	0.000236409	0.00102371	0.230932	0.817368
rs2068194	3	148466964	-0.000314939	0.000470356	-0.669577	0.503128	-0.00017694	0.000637869	-0.277392	0.781479
rs73160716	3	148467512	0.00134884	0.00137067	0.984073	0.32508	-0.00103265	0.00185777	-0.555858	0.578309
rs2934121	3	148474373	0.00105357	0.000761935	1.38276	0.166739	0.00100722	0.00103278	0.975256	0.329434
rs111897872	3	148481332	-0.000627868	0.00139509	-0.450055	0.652671	-0.00223535	0.0018909	-1.18216	0.237142
rs16860866	3	148481782	0.000434295	0.000657611	0.660413	0.508989	0.000773694	0.0008916	0.867759	0.385527
rs80350379	3	148485148	7.96e-05	0.00166024	0.0479363	0.961767	-0.000961958	0.00225082	-0.427382	0.669102
rs2933262	3	148492257	0.000345422	0.000481293	0.717696	0.472945	-0.000133313	0.00065243	-0.204333	0.838093
rs6801709	3	148505385	2.92e-05	0.000523325	0.0557189	0.955566	-0.000796236	0.000709567	-1.12214	0.261802
rs6763176	3	148508085	0.00075426	0.000890239	0.847256	0.396853	0.00142429	0.00120719	1.17984	0.238065
rs13099047	3	148509352	0.000962742	0.000731482	1.31615	0.188124	-0.00069288	0.000991687	-0.698689	0.484747
rs12637641	3	148519371	0.000183097	0.000685032	0.267282	0.789252	-0.000838272	0.000928739	-0.902592	0.366743
rs80343303	3	148522457	-0.00277077	0.00122276	-2.266	0.0234523	0.000620866	0.00165791	0.374488	0.708041
rs2933257	3	148527238	-0.000483138	0.00157501	-0.306752	0.759032	0.00104036	0.00213497	0.487294	0.62605
rs79918630	3	148541871	-0.000911238	0.00187658	-0.485585	0.627262	-0.0021503	0.00254483	-0.844966	0.39813
rs75012392	3	148546530	0.00262495	0.0012161	2.1585	0.0308897	-0.00153764	0.00164896	-0.932491	0.351084
rs9858818	3	148547435	-0.000426078	0.000457431	-0.931459	0.351617	-0.000175809	0.000619968	-0.283578	0.776734
rs9821558	3	148547780	-0.000475296	0.000441535	-1.07646	0.281721	-5.35e-05	0.000598635	-0.0893851	0.928776
rs76192458	3	148547847	-0.00160372	0.00118641	-1.35174	0.17646	0.000272462	0.00160909	0.169327	0.86554
rs16861027	3	148550124	0.000946275	0.0011202	0.844734	0.39826	0.000109057	0.0015189	0.0718001	0.942761
rs1492092	3	148550913	-0.000393762	0.000444143	-0.886567	0.375313	0.000150499	0.00060204	0.249982	0.802601
rs62274568	3	148552045	0.00139856	0.000968215	1.44448	0.148606	8.12e-05	0.00131284	0.0618701	0.950666
rs79435459	3	148553218	0.00133736	0.0010418	1.2837	0.199248	0.00228441	0.0014121	1.61774	0.105719
rs13066553	3	148553480	-9.4e-05	0.000456393	-0.205948	0.836831	-0.000197645	0.000618867	-0.319366	0.749449
rs1318579	3	148553560	0.000200114	0.000431214	0.464071	0.642597	-0.000454994	0.000584527	-0.778396	0.436336
rs3772602	3	148554668	0.000298027	0.000433389	0.687666	0.491664	-3.76e-05	0.0005877	-0.064005	0.948966
rs11919702	3	148555225	-0.00042091	0.000511406	-0.823046	0.410483	0.000193065	0.000693272	0.278484	0.780641
rs7639856	3	148558051	-0.000492551	0.000771802	-0.638183	0.523355	-0.000432862	0.00104616	-0.413764	0.679047
rs2291671	3	148558447	0.000523628	0.000500621	1.04596	0.295581	0.000408891	0.000678799	0.602374	0.546926
rs138120056	3	148559651	0.00391752	0.00196428	1.99438	0.0461111	0.000338358	0.0026644	0.126992	0.898946
rs2201154	3	148561581	-0.00231967	0.00120639	-1.92281	0.0545043	-0.00140503	0.0016358	-0.858925	0.390383
rs145346983	3	148562272	-0.0011024	0.00198151	-0.556346	0.577975	-0.0024513	0.00268846	-0.911787	0.361882
rs1059502	3	148562310	0.000533686	0.000500115	1.06713	0.285915	0.000360043	0.000678014	0.531025	0.595402
rs13086283	3	148567228	-0.000230756	0.000514492	-0.448513	0.653783	0.000380256	0.000697457	0.545203	0.585614
rs114385832	3	148568451	0.00217221	0.000942148	2.3056	0.0211337	0.00135116	0.00127735	1.05778	0.290154
rs2137585	3	148574188	-0.000192968	0.0004407	-0.437867	0.661483	0.000550409	0.000597454	0.921258	0.356917
rs115793418	3	148577228	-0.00149208	0.0012806	-1.16514	0.243962	-0.00255114	0.00173631	-1.46929	0.141756
rs871961	3	148578518	2.11e-06	0.000443816	0.00474563	0.996214	0.000604311	0.000601553	1.00459	0.315097
rs9826662	3	148578728	0.000520221	0.000428527	1.21398	0.224758	-0.000136201	0.000580919	-0.234459	0.814629
rs13096126	3	148581112	-0.00138499	0.00080143	-1.72815	0.0839624	-0.000615208	0.00108626	-0.566355	0.571153
rs115884218	3	148592231	-0.00215406	0.00119339	-1.80499	0.0710773	-0.000444242	0.00161842	-0.274491	0.783708
rs73160789	3	148593611	-0.000799042	0.00108821	-0.734269	0.462785	-0.00101458	0.00147777	-0.686562	0.492359
rs116263144	3	148595541	-0.000398716	0.000879938	-0.453119	0.650464	-0.00127247	0.00119297	-1.06664	0.286135
rs115556828	3	148595685	-0.00188829	0.00169703	-1.1127	0.265837	0.000801027	0.00230018	0.348245	0.727656
rs12489516	3	148597612	-0.0018261	0.00101691	-1.79574	0.0725376	-0.00125006	0.00137817	-0.907047	0.364383
Affx-52241321	3	148601439	0.00468351	0.0020696	2.26301	0.0236359	0.00405376	0.00280435	1.44553	0.148311
rs6784595	3	148604156	-0.00145024	0.0013111	-1.10612	0.268675	0.00149053	0.00177761	0.838499	0.401751
rs78941092	3	148608562	0.000252674	0.00115056	0.21961	0.826175	1.85e-05	0.00155928	0.0118942	0.99051
rs61733454	3	148614447	-0.00113936	0.00106932	-1.0655	0.286648	-0.00103512	0.00144947	-0.714134	0.475145
rs77006048	3	148615528	-0.00133463	0.00142659	-0.935536	0.349513	-0.00183425	0.00193383	-0.948506	0.342873
rs4681457	3	148617071	-0.000296359	0.000434756	-0.681667	0.49545	-0.000244051	0.000589254	-0.41417	0.67875
rs78750953	3	148626185	-0.00126029	0.00135565	-0.929659	0.352549	-0.000104892	0.00183828	-0.0570598	0.954498
rs35734159	3	148628780	0.000736093	0.000642504	1.14566	0.251935	0.000603751	0.000871214	0.692999	0.48831
rs73162912	3	148629354	0.00070765	0.000731627	0.967228	0.333431	0.000432104	0.000991671	0.435733	0.663031
rs73162913	3	148630661	-0.000293349	0.00153957	-0.190539	0.848887	-0.00270796	0.00208696	-1.29756	0.194438
rs7623208	3	148631606	-0.00105202	0.000641563	-1.63978	0.101053	-0.00020367	0.000869737	-0.234175	0.81485
rs9990148	3	148633507	-0.000168558	0.000428117	-0.393719	0.693789	-0.00034523	0.00058038	-0.594834	0.551955
rs55969351	3	148636152	0.000768547	0.00109934	0.699098	0.484491	-0.00128537	0.00149091	-0.862136	0.388614
rs71304432	3	148636510	0.00148201	0.00112347	1.31913	0.187127	0.000142136	0.00152328	0.0933093	0.925658
rs34974178	3	148636636	0.000739165	0.000438454	1.68584	0.0918267	0.00057531	0.000594357	0.967952	0.333069
rs6785178	3	148637771	0.000327866	0.000486482	0.673953	0.500342	-0.00035445	0.000659411	-0.537526	0.590905
rs75927140	3	148645538	-0.000519847	0.00163732	-0.317499	0.750865	-0.00126935	0.00221885	-0.572078	0.56727
rs116045462	3	148649812	0.00183839	0.000941821	1.95195	0.0509453	-0.000121563	0.00127723	-0.0951773	0.924174
rs77913180	3	148651695	-0.00018739	0.000506339	-0.370087	0.711318	0.000694918	0.000686305	1.01255	0.311276
rs79121261	3	148653177	0.000676212	0.000933565	0.724334	0.468862	0.000285605	0.00126551	0.225684	0.821447
rs7427349	3	148653687	-6.46e-05	0.000492041	-0.131227	0.895596	0.000958069	0.000666932	1.43653	0.150852
rs4681470	3	148657482	-0.000158209	0.000848787	-0.186395	0.852135	-0.000623921	0.00115101	-0.542065	0.587774
rs12638039	3	148671201	0.000321327	0.000461943	0.695599	0.486681	-0.000221716	0.00062626	-0.354031	0.723316
rs73162950	3	148677420	-0.00226897	0.00138742	-1.63538	0.101969	-0.000482505	0.00188094	-0.256523	0.797547
rs4681471	3	148677435	-0.00103173	0.00073667	-1.40054	0.161354	0.00018062	0.000998733	0.180849	0.856487
rs79579006	3	148677563	0.000995526	0.000922609	1.07903	0.280574	0.000395021	0.00125176	0.315574	0.752326
rs16861214	3	148677608	-0.00180831	0.00100044	-1.80752	0.0706827	-0.00275836	0.0013561	-2.03404	0.0419486
rs16861232	3	148682436	0.00217163	0.00111329	1.95066	0.0510989	0.000662333	0.00151008	0.438608	0.660946
rs4401324	3	148684394	9.07e-05	0.000627882	0.144417	0.885172	-0.00100955	0.000851146	-1.18611	0.235581
rs13075612	3	148698898	0.000475862	0.000462433	1.02904	0.303462	-0.000640916	0.000626723	-1.02265	0.306476
rs115136143	3	148710717	0.000592204	0.0010315	0.57412	0.565887	0.00110604	0.00139841	0.790928	0.428987
rs6776112	3	148710903	-0.000270813	0.000830481	-0.326091	0.744356	-0.000622039	0.00112632	-0.552274	0.580761
rs13325564	3	148720345	-0.000253434	0.000737746	-0.343525	0.731204	0.00278626	0.00100005	2.78613	0.00533449
rs12496613	3	148726222	-0.000641197	0.000501544	-1.27845	0.201093	0.00121231	0.000679885	1.7831	0.0745704
rs3772573	3	148728842	-9.44e-05	0.000463097	-0.203916	0.838419	-5.97e-05	0.000627796	-0.0950475	0.924277
rs3772571	3	148735003	0.000174927	0.000456048	0.38357	0.701297	0.000204994	0.000618055	0.331676	0.740134
rs73162990	3	148735759	-0.00288706	0.00142041	-2.03256	0.042098	-0.000108258	0.00192588	-0.0562122	0.955173
rs3772567	3	148737264	0.00210452	0.00145876	1.44268	0.149112	0.00122818	0.00197768	0.621022	0.534585
rs115509357	3	148738799	-0.000976432	0.00146322	-0.667316	0.504571	-0.00358116	0.0019845	-1.80456	0.0711445
rs116438568	3	148743824	0.00114523	0.000954291	1.20008	0.230108	-0.00154648	0.00129347	-1.1956	0.231852
rs2229361	3	148757864	0.00200458	0.00114997	1.74316	0.0813071	0.0014487	0.00155855	0.929518	0.352622
rs2290725	3	148759325	0.00013216	0.000458303	0.288367	0.773066	-0.00136947	0.000621527	-2.20339	0.027568
rs114488839	3	148759527	-0.00277909	0.00165425	-1.67997	0.0929645	-0.0045544	0.00224283	-2.03065	0.0422913
rs114811100	3	148763456	-0.00105763	0.00125278	-0.844228	0.398543	0.00148216	0.00169861	0.872572	0.382897
rs34474865	3	148766666	0.000726545	0.000820249	0.885762	0.375747	0.000584811	0.00111207	0.525876	0.598974
Affx-36698601	3	148781246	0.000741129	0.00204348	0.362679	0.716845	0.00237389	0.00277029	0.856909	0.391496
rs2305868	3	148786085	0.00205642	0.00145616	1.41222	0.157887	0.00146957	0.00197342	0.744682	0.456465
rs812249	3	148786108	-0.000684432	0.000461286	-1.48375	0.137877	0.000992185	0.000625146	1.58712	0.112485
rs4681481	3	148806844	0.000246685	0.000441211	0.55911	0.576087	-0.00100555	0.000598059	-1.68136	0.0926935
rs4280589	3	148811983	0.000572517	0.00044418	1.28893	0.197423	-0.00101621	0.00060215	-1.68763	0.0914824
rs772811	3	148813541	0.000647318	0.000820295	0.789128	0.430038	0.000804622	0.00111228	0.723402	0.469433
rs17730033	3	148835022	0.00173178	0.00119464	1.44962	0.147165	0.00106719	0.00161913	0.659115	0.509822
rs6788799	3	148835753	0.000196306	0.000483294	0.406184	0.684608	-0.00097479	0.000654832	-1.48861	0.136591
rs11719396	3	148851233	-0.000358771	0.000694536	-0.516562	0.605462	-0.00119911	0.00094154	-1.27356	0.202819
rs7613325	3	148854215	0.00041097	0.000428088	0.960014	0.337049	-0.000393818	0.000580353	-0.678584	0.497402
rs78284801	3	148855104	-0.000724998	0.00127621	-0.568087	0.569976	-0.000901638	0.00173075	-0.520953	0.6024
rs73164975	3	148858553	-0.00172939	0.00153725	-1.12499	0.260596	0.00229696	0.00208414	1.10212	0.270413
rs61304275	3	148860540	0.00118528	0.00158162	0.749411	0.45361	0.00119173	0.0021435	0.555973	0.57823
rs1850892	3	148864907	-0.000318344	0.000522263	-0.609547	0.542163	-2.36e-05	0.000708158	-0.0333206	0.973419
rs57943258	3	148879883	0.00105238	0.000632301	1.66436	0.0960414	-0.000230497	0.000857207	-0.268893	0.788012
rs78336249	3	148880043	0.00265945	0.00155935	1.70549	0.0881048	0.00297958	0.00211357	1.40974	0.158618
rs2177392	3	148884471	0.00024808	0.000428797	0.578549	0.562894	0.000936681	0.000581316	1.61131	0.107113
rs2681096	3	148885851	0.000257914	0.00127995	0.201504	0.840305	0.00221489	0.00173525	1.27641	0.201812
rs55661870	3	148886323	-0.000272908	0.000558226	-0.488885	0.624924	0.00199201	0.000756771	2.63225	0.00848253
rs57620295	3	148887172	-0.000148697	0.000711966	-0.208854	0.834563	-0.000446456	0.000965145	-0.462579	0.643667
rs13098532	3	148890992	-0.000904751	0.00176595	-0.51233	0.60842	-0.000833336	0.0023944	-0.348035	0.727814
rs772904	3	148891967	0.000903988	0.00100923	0.895717	0.370405	0.00147492	0.00136808	1.0781	0.280991
rs115154252	3	148898203	0.00160967	0.00125699	1.28057	0.200344	0.000864355	0.00170349	0.507403	0.611873
rs115552500	3	148901300	0.000429731	0.00196826	0.218331	0.827172	0.0040185	0.00266846	1.50592	0.132088
rs11924961	3	148903496	0.00145472	0.00184304	0.789304	0.429935	0.00141648	0.00249749	0.567162	0.570604
rs1053709	3	148904434	-0.000173359	0.000869871	-0.199293	0.842034	-0.000918674	0.00117928	-0.779011	0.435974
rs55773387	3	148908893	-0.000105097	0.000870228	-0.12077	0.903874	-0.000869764	0.00117982	-0.737201	0.461001
rs1523513	3	148910521	-0.000158553	0.000428677	-0.369867	0.711482	0.00122106	0.000581187	2.10099	0.0356431
rs34654392	3	148917046	0.000473595	0.000698562	0.677956	0.4978	0.000132429	0.00094692	0.139852	0.888777
rs78038778	3	148921843	9.6e-05	0.00073223	0.13108	0.895712	-0.000569074	0.000992594	-0.57332	0.566429
rs34003547	3	148924177	0.00179599	0.00183369	0.979439	0.327364	-0.000885397	0.00248537	-0.356244	0.721658
rs35682120	3	148941423	0.000315165	0.00184507	0.170815	0.864369	0.00216466	0.0025008	0.865586	0.386718
rs66508328	3	148942594	0.000627722	0.000717937	0.874341	0.381933	-0.00178546	0.00097334	-1.83437	0.0666006
rs13096289	3	148945570	-0.000549142	0.000944606	-0.581345	0.561008	-0.000813974	0.00128052	-0.635659	0.524999
rs61746541	3	148948666	0.00155842	0.00100782	1.54633	0.122026	0.00146979	0.00136564	1.07627	0.281807
rs114582917	3	148949389	-0.0041709	0.00173269	-2.40719	0.0160766	-0.00271175	0.002349	-1.15442	0.248327
rs701744	3	148952566	-0.00129732	0.000518772	-2.50076	0.0123934	0.00167737	0.00070315	2.3855	0.0170564
rs1066185	3	148955856	-0.000381505	0.00043939	-0.86826	0.385253	0.00146837	0.000595455	2.46597	0.0136649
rs79450911	3	148968285	0.00276524	0.0014154	1.95368	0.05074	0.00291889	0.00191912	1.52095	0.128272
rs73166867	3	148968415	-0.0025106	0.00156703	-1.60213	0.109127	-0.00204499	0.0021248	-0.962436	0.335831
rs13096334	3	148975724	0.000221459	0.000492189	0.449946	0.65275	4.64e-05	0.000667406	0.0694582	0.944625
rs7617219	3	148977314	0.000220308	0.000439513	0.501255	0.616192	-0.00011073	0.000596098	-0.185757	0.852635
rs79916527	3	148983467	0.00048106	0.00066306	0.725515	0.468137	-0.000916683	0.000898991	-1.01968	0.307881
rs11927203	3	148986271	0.000313125	0.00106986	0.292679	0.769768	-0.000419627	0.00145067	-0.289264	0.772379
rs73166877	3	148988158	0.00146205	0.000896001	1.63175	0.102733	0.0011591	0.00121548	0.953618	0.340278
rs12489228	3	148989317	0.000215337	0.000806892	0.266873	0.789567	0.000446574	0.00109378	0.408286	0.683064
rs13074567	3	148991376	0.000750882	0.000708613	1.05965	0.289305	1.04e-05	0.00096087	0.0108221	0.991365
rs1997170	3	148992524	0.00119659	0.00102995	1.16179	0.245322	0.000410257	0.00139606	0.293867	0.768859
rs3845985	3	148995149	-0.000196403	0.000461393	-0.425674	0.670346	0.000414978	0.000625752	0.663168	0.507224
rs13064811	3	148998416	-0.00144108	0.000835157	-1.72552	0.0844344	-0.000263362	0.00113319	-0.232407	0.816222
rs113212444	3	149002919	0.000642787	0.000695346	0.924414	0.355272	0.00207314	0.000942793	2.19893	0.0278836
rs60017463	3	149004785	-0.000132995	0.000747416	-0.17794	0.85877	-0.000437725	0.00101314	-0.432047	0.665707
rs62276205	3	149007351	8.23e-05	0.000460828	0.17855	0.858291	0.000509681	0.000624686	0.8159	0.414558
rs72992009	3	149007690	0.000634118	0.000734692	0.863107	0.388079	-0.000268276	0.000996232	-0.269291	0.787706
rs9873852	3	149009549	0.000218	0.00101316	0.215168	0.829637	0.00108183	0.00137359	0.78759	0.430937
rs28869026	3	149010422	0.000397595	0.000433752	0.916641	0.359332	-7.72e-05	0.000587893	-0.131375	0.895478
rs62276206	3	149012512	0.000540323	0.000567962	0.951337	0.341434	0.00013346	0.000770183	0.173283	0.862429
rs2030612	3	149014360	-0.000330217	0.000489502	-0.674597	0.499932	-0.000462018	0.000663686	-0.696139	0.486342
rs187763793	3	149017346	0.00146287	0.00115758	1.26374	0.206325	0.00141318	0.00156924	0.900549	0.367829
rs1403724	3	149017394	-0.000338291	0.000512572	-0.659987	0.509263	-0.0014727	0.000695142	-2.11856	0.0341283
rs1526787	3	149019086	0.000649002	0.000448502	1.44704	0.147886	2.79e-05	0.00060794	0.0458928	0.963396
rs2013929	3	149034081	0.000948904	0.000435884	2.17697	0.0294839	4.83e-05	0.000590333	0.0817449	0.93485
rs73168808	3	149039711	0.00116692	0.00212862	0.548204	0.583552	-0.000268489	0.00288641	-0.0930181	0.925889
rs7632622	3	149039768	-0.000740771	0.000613288	-1.20787	0.227099	-0.000979157	0.000831265	-1.17791	0.238833
rs16861768	3	149040646	-0.0012321	0.000672602	-1.83184	0.0669756	-0.000222304	0.000911593	-0.243864	0.807337
rs114010865	3	149042085	0.00372405	0.00136583	2.72658	0.00639975	0.00213631	0.00185146	1.15385	0.248562
rs17787898	3	149043131	-0.000802295	0.000514142	-1.56045	0.118653	-0.000257712	0.000696917	-0.369788	0.71154
rs9860665	3	149049219	5.15e-05	0.000661416	0.0777914	0.937994	0.000918281	0.000896879	1.02386	0.305901
rs1526786	3	149050925	-4.35e-05	0.000449766	-0.0966889	0.922974	-0.000208269	0.000609726	-0.341577	0.732669
rs79466891	3	149053135	-0.00155149	0.00145643	-1.06527	0.286755	-0.000155461	0.00197532	-0.0787017	0.93727
rs115032698	3	149054235	-0.00194843	0.00129218	-1.50786	0.131591	-0.00136722	0.001752	-0.780375	0.435171
rs9845885	3	149061913	-0.0013766	0.00137001	-1.00481	0.314988	-0.000152264	0.00185802	-0.0819496	0.934687
rs1982007	3	149065370	-0.000274638	0.000461237	-0.595438	0.551551	0.000447755	0.000625304	0.71606	0.473955
rs113229628	3	149065435	-0.00285857	0.00137623	-2.0771	0.037793	-0.00605928	0.00186536	-3.24831	0.00116107
rs9831129	3	149068732	-0.00076296	0.000816767	-0.934122	0.350242	0.000753167	0.00110717	0.680266	0.496337
rs78571201	3	149070259	-0.00128245	0.00106987	-1.1987	0.230647	-0.00175068	0.00145069	-1.20679	0.227513
rs35315359	3	149071660	0.000238331	0.000890842	0.267534	0.789058	0.00148468	0.00120795	1.22909	0.21904
rs62277699	3	149074152	0.00171689	0.000838934	2.04652	0.0407064	0.0014911	0.00113742	1.31094	0.189878
rs9865279	3	149079931	-0.000394716	0.000649425	-0.607793	0.543325	0.000678807	0.000880306	0.771104	0.440646
rs78143989	3	149085381	-0.000346973	0.00144302	-0.240449	0.809982	0.00101895	0.00195569	0.52102	0.602353
rs6440604	3	149090762	-0.000574572	0.000607748	-0.945411	0.34445	-0.000389068	0.000824138	-0.472091	0.636862
rs7644049	3	149099645	0.000280834	0.000428257	0.655761	0.511979	0.00140447	0.000580473	2.41953	0.0155414
rs9823981	3	149104112	-0.000122137	0.00070584	-0.173037	0.862622	0.00152345	0.000956675	1.59244	0.111286
rs4404386	3	149115592	-0.000198831	0.00045808	-0.434052	0.664251	0.000619777	0.000620812	0.998333	0.318119
rs4317046	3	149121095	-1.06e-05	0.000467097	-0.0226206	0.981953	-4.44e-05	0.000633186	-0.0701586	0.944067
rs1610282	3	149121591	0.000248375	0.000662259	0.375042	0.707629	-0.000810761	0.000897888	-0.902965	0.366545
rs116442829	3	149122990	0.00275875	0.00123892	2.22673	0.0259658	-0.000165481	0.00167862	-0.0985815	0.921471
rs13083363	3	149126309	-0.000759823	0.000709071	-1.07158	0.283911	-0.0001534	0.000961245	-0.159585	0.873208
rs61312632	3	149134245	-0.000380229	0.00107706	-0.353024	0.724071	-0.000947513	0.00145988	-0.649036	0.516316
rs111404472	3	149135059	-0.00083869	0.000912619	-0.918992	0.3581	-0.00168911	0.0012371	-1.36538	0.172135
rs60263293	3	149139826	0.000215962	0.000738788	0.292319	0.770043	6.77e-05	0.00100179	0.0675782	0.946121
rs60008715	3	149145283	-0.000201808	0.000677712	-0.297779	0.765872	8.47e-06	0.000918832	0.00922364	0.992641
rs78079414	3	149152539	-0.000375004	0.000907644	-0.413162	0.679488	-0.00240231	0.00123032	-1.95259	0.0508691
rs115099390	3	149155756	0.000879439	0.00141909	0.619719	0.535443	-0.00101127	0.00192395	-0.525622	0.599152
rs78039926	3	149159804	0.000531182	0.00129082	0.411507	0.680701	0.00100755	0.00175038	0.575615	0.564876
rs7628817	3	149162046	0.00022411	0.000564893	0.396729	0.691567	0.00064635	0.00076581	0.844009	0.398665
rs76119082	3	149174316	0.0010383	0.00068629	1.51291	0.130303	0.000704471	0.000930184	0.757347	0.448843
rs7355957	3	149175085	-0.000130814	0.000623328	-0.209863	0.833775	-0.00179266	0.000844943	-2.12164	0.0338687
rs4405858	3	149178661	-0.000113715	0.000864217	-0.131581	0.895316	-0.000717176	0.0011711	-0.612397	0.540275
rs75656822	3	149180606	0.0016393	0.00125905	1.30202	0.192911	-0.00311375	0.00170563	-1.82557	0.0679158
Affx-21391508	3	149181915	0.000897442	0.00132471	0.677464	0.498112	-0.000492544	0.00179571	-0.274289	0.783863
rs6804378	3	149182227	-8.35e-05	0.000471759	-0.177092	0.859437	-0.000810606	0.000639615	-1.26734	0.205036
rs74347917	3	149182671	-0.00276827	0.00211693	-1.30768	0.190981	0.00285649	0.00287061	0.995081	0.319698
rs58221944	3	149182753	0.000916278	0.000817163	1.12129	0.262165	0.00249071	0.00110781	2.24833	0.0245561
rs116358817	3	149190619	-0.002726	0.00138402	-1.96963	0.0488814	0.00117122	0.0018756	0.624451	0.532332
rs146900823	3	149192851	0.000170098	0.000579376	0.293588	0.769073	0.000140936	0.000785202	0.179491	0.857553
rs71304472	3	149193074	-0.000274634	0.000902997	-0.304136	0.761024	-0.00112098	0.00122421	-0.915681	0.359835
rs6440616	3	149197860	-0.000636837	0.0019289	-0.330155	0.741283	-0.00108834	0.00261616	-0.416008	0.677405
rs13067320	3	149199592	0.000452913	0.000430048	1.05317	0.292265	-0.00122126	0.000583	-2.09479	0.0361909
rs9837351	3	149210099	-0.000676304	0.000432906	-1.56224	0.118233	0.00115097	0.00058686	1.96123	0.0498527
rs67483870	3	149212929	0.000938888	0.000860878	1.09062	0.275443	0.00169346	0.00116728	1.45078	0.146842
rs72615630	3	149217864	0.000335674	0.000433152	0.774957	0.438366	-0.000460649	0.000587192	-0.784494	0.432751
rs6779678	3	149225903	0.000675253	0.000764983	0.882703	0.377398	-0.00324091	0.00103693	-3.12547	0.00177535
rs4681520	3	149230036	0.00033656	0.000562837	0.597971	0.54986	0.00118448	0.000763008	1.55238	0.120573
rs16861933	3	149232950	-4e-05	0.000621228	-0.0644455	0.948616	-0.00211577	0.000842381	-2.51166	0.0120171
rs76983791	3	149237037	-0.000688019	0.00138689	-0.496089	0.619832	-0.00289768	0.00188001	-1.54131	0.123242
rs112399999	3	149238595	0.000426606	0.000752076	0.567237	0.570553	-0.000832609	0.00101984	-0.816414	0.414264
rs6806548	3	149239451	0.00027528	0.000528852	0.520523	0.6027	-0.00102672	0.000717201	-1.43156	0.15227
rs719073	3	149241793	0.00114919	0.00094188	1.2201	0.222427	0.00059906	0.00127705	0.469098	0.639
rs17195631	3	149242596	-0.000495029	0.000697901	-0.709311	0.478132	0.000132431	0.00094626	0.139952	0.888698
rs112440702	3	149243269	-0.00149794	0.00126757	-1.18175	0.237306	0.00191292	0.00171919	1.11269	0.265843
rs10935766	3	149244786	0.00118119	0.000535847	2.20434	0.0275015	-0.000711155	0.000726581	-0.97877	0.327695
rs16861939	3	149245347	-0.000484942	0.000775289	-0.625498	0.531645	-0.00121774	0.00105128	-1.15834	0.246727
rs7632209	3	149251152	0.001194	0.000955476	1.24964	0.211431	0.000847059	0.00129528	0.653956	0.51314
rs67980979	3	149252359	0.000782943	0.000680441	1.15064	0.249881	0.000850225	0.000922566	0.921587	0.356745
rs16861952	3	149252824	0.000811376	0.000895913	0.905641	0.365127	-0.00208311	0.00121457	-1.71509	0.0863297
rs77792453	3	149258087	-0.000507674	0.00102925	-0.493246	0.621839	0.00216838	0.00139608	1.5532	0.120377
rs9283600	3	149262150	-0.000343068	0.000426282	-0.804792	0.420941	8.55e-05	0.000577905	0.148033	0.882317
rs76265414	3	149264298	0.000215645	0.00100995	0.213521	0.830921	-0.000971737	0.00136892	-0.709857	0.477793
rs7624541	3	149267986	-0.00126931	0.000426666	-2.97495	0.00293058	-0.000673891	0.000578398	-1.1651	0.24398
rs11716804	3	149271087	0.000449601	0.000440835	1.01988	0.307784	0.000740246	0.000597596	1.23871	0.215455
rs16861987	3	149272357	0.000789296	0.000646173	1.22149	0.2219	0.00133632	0.000876032	1.52542	0.127155
rs60581858	3	149272809	-0.00048341	0.000549343	-0.879978	0.378872	0.000586902	0.000744639	0.788169	0.430598
rs35451362	3	149276686	0.00148291	0.000626386	2.3674	0.0179144	-0.000264206	0.00084912	-0.311152	0.755685
rs7647153	3	149282232	0.000108278	0.000668953	0.161862	0.871415	0.000917151	0.000906893	1.01131	0.311869
rs4681526	3	149284432	-0.00117896	0.000426787	-2.7624	0.00573813	-0.000559548	0.000578576	-0.967112	0.333489
rs114090606	3	149288696	-0.00387066	0.00145659	-2.65734	0.00787641	-0.00100704	0.00197448	-0.51003	0.610031
rs62269318	3	149288793	-0.000226248	0.000611858	-0.369773	0.711552	0.0011431	0.000829329	1.37834	0.1681
rs114665175	3	149293847	0.000153414	0.00183587	0.0835648	0.933403	-0.00121628	0.0024894	-0.488585	0.625136
rs74487584	3	149294550	-3.21e-05	0.00137664	-0.0233068	0.981406	-0.00338106	0.00186656	-1.81139	0.0700821
rs6783947	3	149295533	7.82e-05	0.00118444	0.0660062	0.947373	0.00103547	0.00160538	0.644999	0.518928
rs114665847	3	149296011	0.00286943	0.00159723	1.7965	0.0724158	-0.00294608	0.00216542	-1.36051	0.173669
rs11916830	3	149297090	0.00193158	0.000647452	2.98336	0.00285126	-2.51e-05	0.000877528	-0.0285644	0.977212
rs73155018	3	149299842	-3.39e-05	0.00134283	-0.0252678	0.979841	0.00171661	0.0018201	0.943142	0.345609
rs73867384	3	149300104	-0.000221312	0.000527736	-0.419362	0.674952	0.000244721	0.000715308	0.34212	0.732261
rs1344816	3	149302302	-0.000837539	0.00042702	-1.96136	0.0498382	0.000146764	0.000578954	0.253499	0.799883
rs77406654	3	149307290	0.000145389	0.000828206	0.175547	0.86065	-0.00145717	0.00112296	-1.29761	0.194422
rs76819062	3	149309877	-0.00117931	0.0010855	-1.08642	0.277293	-0.00251136	0.00147108	-1.70715	0.0877943
rs116434138	3	149310012	-0.000658493	0.000924464	-0.712297	0.476282	-0.0013586	0.00125366	-1.08371	0.278495
rs116470871	3	149320325	-0.000920607	0.00120113	-0.766448	0.44341	-0.000802866	0.00162824	-0.493087	0.621951
rs72997955	3	149323357	-0.00164301	0.000782706	-2.09914	0.0358052	-0.000694148	0.00106118	-0.654127	0.513031
rs11717473	3	149326577	-0.00186978	0.0013239	-1.41232	0.157855	-0.00166471	0.00179487	-0.927484	0.353676
rs78046234	3	149328575	0.000962637	0.000978612	0.983676	0.325276	0.000402744	0.00132665	0.303578	0.761449
rs17787978	3	149331272	-0.000968	0.000771255	-1.2551	0.209444	0.000762901	0.0010455	0.729701	0.465574
rs11710981	3	149336065	-0.000347218	0.000458041	-0.758049	0.448422	-0.00129937	0.000620889	-2.09275	0.0363724
rs78391783	3	149338768	-0.00110456	0.00139495	-0.791826	0.428463	-0.00058236	0.0018907	-0.308012	0.758073
rs1344815	3	149340813	-0.000301295	0.000452924	-0.665223	0.505909	-0.000388163	0.000613986	-0.632201	0.527256
rs115124482	3	149343653	-0.00152991	0.00118162	-1.29475	0.195408	0.00168929	0.00160149	1.05482	0.291507
rs16862070	3	149347344	0.000799718	0.00164546	0.486015	0.626957	-0.000738018	0.0022302	-0.33092	0.740705
rs73155025	3	149347425	-0.000691794	0.00145121	-0.476703	0.633574	0.00115182	0.00196733	0.58547	0.558232
rs7638140	3	149347571	-0.000787162	0.00043167	-1.82353	0.0682244	-0.00118184	0.000584987	-2.02029	0.0433545
rs115844960	3	149360280	0.000977026	0.00179887	0.543132	0.587039	-0.00171713	0.0024386	-0.704145	0.481343
rs9821774	3	149362394	9.51e-05	0.000429994	0.22111	0.825007	-0.0001485	0.000583166	-0.254644	0.798998
rs7616812	3	149365500	-0.000457996	0.000430644	-1.06351	0.28755	-0.00114504	0.000583698	-1.96169	0.049799
rs75628241	3	149369476	0.000158745	0.000678852	0.233843	0.815107	9.96e-05	0.000920289	0.108234	0.91381
rs7631097	3	149371933	0.000325972	0.000436972	0.745978	0.455682	0.000773026	0.000592035	1.30571	0.191652
rs59673549	3	149373631	-0.000733753	0.000836787	-0.876869	0.380559	-0.000731614	0.00113475	-0.644737	0.519098
rs1055153	3	149374873	-0.000918793	0.000889985	-1.03237	0.3019	-0.00116496	0.00120661	-0.965485	0.334303
rs12633601	3	149392801	4.04e-06	0.000549471	0.00735239	0.994134	0.000484643	0.000744974	0.65055	0.515338
rs4681542	3	149393280	0.000162066	0.000436723	0.371095	0.710567	0.00103272	0.000591884	1.74481	0.0810193
rs6764160	3	149394455	5.55e-05	0.000435397	0.127489	0.898553	0.000689047	0.000589918	1.16804	0.242792
rs79234089	3	149395917	-0.00149087	0.00109438	-1.3623	0.173105	-0.00190408	0.00148345	-1.28355	0.199301
rs55923045	3	149400324	-0.000835733	0.000643742	-1.29824	0.194205	0.000711916	0.000872818	0.815652	0.4147
rs75129849	3	149402816	0.000461882	0.000801281	0.576429	0.564326	0.000456129	0.00108625	0.419913	0.674549
rs16862165	3	149414446	-0.0016972	0.00204849	-0.828513	0.40738	-0.00448992	0.00277757	-1.61649	0.10599
rs9882629	3	149434942	0.000100053	0.000440808	0.226976	0.820443	0.00117424	0.000597722	1.96453	0.0494696
rs75820235	3	149442805	-0.000134556	0.00138175	-0.0973811	0.922424	0.00149644	0.00187338	0.79879	0.424413
rs6440635	3	149445774	0.000244248	0.00121316	0.201333	0.840439	0.000603782	0.00164478	0.367091	0.713552
rs74541410	3	149451066	0.000815889	0.00193787	0.421022	0.673739	-0.00377871	0.00262615	-1.43888	0.150186
rs10935775	3	149456995	0.00027682	0.000433305	0.638856	0.522917	0.00145228	0.00058722	2.47314	0.0133938
rs11549572	3	149459413	-7.71e-05	0.000777641	-0.0990908	0.921066	-0.000422888	0.00105415	-0.401163	0.688301
rs9843784	3	149468530	0.000294317	0.00043323	0.679354	0.496914	0.00144135	0.000587263	2.45435	0.0141146
rs7626954	3	149470818	2.48e-05	0.000777601	0.031908	0.974545	-0.000207644	0.00105415	-0.196977	0.843845
rs6779144	3	149474193	0.000951697	0.00167968	0.566593	0.570991	0.000356335	0.00227665	0.156517	0.875626
rs12639029	3	149476911	-0.000495022	0.000684761	-0.722912	0.469735	-0.00271116	0.000928386	-2.9203	0.00349721
rs114968651	3	149480537	0.000415791	0.0014115	0.294573	0.76832	-0.00305489	0.00191392	-1.59614	0.110459
rs75077284	3	149484970	-0.000411215	0.000904057	-0.454856	0.649213	-0.000669434	0.00122552	-0.546244	0.584899
rs7610425	3	149485293	8.68e-05	0.000438309	0.197925	0.843104	0.00122997	0.000594129	2.07021	0.0384331
rs117958881	3	149492996	-0.000111639	0.00180518	-0.0618437	0.950687	0.000823299	0.00244847	0.33625	0.736682
rs73870409	3	149494054	0.00022804	0.00123466	0.184699	0.853466	-0.00151635	0.00167362	-0.906033	0.364919
rs7622440	3	149497822	0.000501121	0.000478726	1.04678	0.295201	0.000235107	0.000648976	0.362275	0.717147
rs62622807	3	149498097	0.00129266	0.00212196	0.609182	0.542404	0.00477267	0.00287451	1.66034	0.0968469
rs77152758	3	149498132	0.000170087	0.00173884	0.0978164	0.922078	-0.00128516	0.00235733	-0.545176	0.585633
rs78412645	3	149499534	0.00256884	0.00185375	1.38575	0.165824	0.000781376	0.00251386	0.310828	0.755932
rs114250372	3	149519019	0.000715017	0.00151249	0.472742	0.636398	0.000461379	0.00205123	0.224928	0.822035
rs77240208	3	149530808	-0.00192674	0.00125343	-1.53717	0.124252	-0.000871502	0.00169868	-0.513046	0.607919
rs9875202	3	149532826	0.000312246	0.000480526	0.649801	0.515821	4.07e-05	0.000651677	0.0625151	0.950153
rs13078245	3	149539533	-0.00220796	0.00140337	-1.57332	0.115646	0.000370958	0.00190288	0.194946	0.845436
rs7614059	3	149540465	-0.000891224	0.000844832	-1.05491	0.291466	0.000273087	0.00114531	0.238439	0.811541
rs115465003	3	149546280	-0.00217699	0.00124681	-1.74605	0.0808029	0.00224332	0.00169004	1.32737	0.184386
rs112633398	3	149555055	0.00190865	0.00133314	1.43169	0.152233	0.00347705	0.00180626	1.925	0.0542298
rs3772201	3	149558512	0.00107711	0.000659536	1.63313	0.102443	0.00100962	0.000894085	1.12922	0.258806
rs11711746	3	149558964	-0.00168625	0.00175603	-0.960258	0.336926	0.000476037	0.00238244	0.199811	0.841629
rs6792702	3	149565982	0.000472265	0.000495836	0.952462	0.340863	0.000640716	0.000672109	0.953291	0.340443
rs1038705	3	149573620	0.00080789	0.00117928	0.685073	0.493298	0.000300571	0.0015984	0.188045	0.850841
rs73870454	3	149575565	0.000785311	0.00119314	0.658188	0.510418	-0.00117735	0.001617	-0.728109	0.466547
rs114425897	3	149579112	-0.00173257	0.00127302	-1.36099	0.173517	-0.0010319	0.00172576	-0.597942	0.549879
rs11719798	3	149608271	-0.000201204	0.000443396	-0.453778	0.649989	-0.000376134	0.000601246	-0.625591	0.531584
rs16862286	3	149609350	0.000308401	0.00119174	0.258781	0.795804	-0.00174757	0.00161562	-1.08167	0.279398
rs9871576	3	149616425	0.00085333	0.00176971	0.482186	0.629674	0.000744621	0.00239933	0.310346	0.756298
rs16862294	3	149624839	0.000710033	0.000909357	0.780807	0.434916	-0.00166536	0.00123255	-1.35115	0.176649
rs35336664	3	149628107	-0.000391444	0.000689526	-0.5677	0.570239	0.000147225	0.000935094	0.157444	0.874895
rs113106600	3	149630575	0.00112434	0.0019426	0.57878	0.562738	-0.00238795	0.00263343	-0.906784	0.364522
rs115195125	3	149632813	0.000152154	0.00121568	0.125159	0.900398	-0.000550913	0.00164761	-0.334372	0.738099
rs73157028	3	149654003	0.00146544	0.00140194	1.04529	0.295889	-0.000198372	0.00190036	-0.104386	0.916863
rs35111730	3	149669063	6.92e-05	0.000523781	0.132145	0.89487	-0.000585721	0.000710139	-0.824797	0.409487
rs74992824	3	149696105	-0.00199035	0.00203364	-0.978716	0.327721	-0.0033429	0.0027591	-1.21159	0.22567
rs9637407	3	149698581	-0.000338757	0.000431355	-0.785332	0.43226	-0.000889234	0.000584762	-1.52068	0.128342
rs11920768	3	149702588	-0.000220033	0.000472604	-0.465576	0.64152	0.00121702	0.000640674	1.89959	0.0574881
rs73157065	3	149723906	0.00134279	0.001461	0.919086	0.358051	0.00268575	0.00198066	1.35599	0.175103
rs1457547	3	149724817	-0.000517519	0.000670747	-0.771557	0.440378	-0.000245795	0.000909687	-0.270197	0.787009
rs9811497	3	149737062	-0.000203317	0.000433381	-0.469142	0.638969	0.00058912	0.00058794	1.00201	0.316341
rs116109510	3	149737704	0.00338027	0.00179716	1.8809	0.0599871	-0.00181522	0.00243774	-0.744632	0.456495
rs79191046	3	149754982	0.000347314	0.00167803	0.206978	0.836027	-0.0028191	0.00227412	-1.23964	0.215109
rs35081575	3	149755175	0.00075877	0.00124655	0.608696	0.542726	-0.0015	0.00169099	-0.887056	0.375049
rs60274935	3	149758007	-0.000537396	0.00104856	-0.512509	0.608295	-0.00113505	0.00142126	-0.798623	0.42451
rs35714110	3	149759616	-0.00248792	0.00165701	-1.50145	0.133239	0.000437047	0.00224599	0.19459	0.845714
rs80324146	3	149762874	0.00296881	0.00132663	2.23786	0.0252313	-0.00171192	0.00179773	-0.95227	0.340961
rs116520489	3	149766099	0.000868737	0.00169251	0.513283	0.607754	-0.00251785	0.00229396	-1.0976	0.272379
rs11925509	3	149775072	-3.71e-06	0.000471032	-0.00787003	0.993721	0.000694301	0.000638538	1.08733	0.276892
rs9874505	3	149777163	-0.0003024	0.0004395	-0.688056	0.491418	0.000791104	0.00059588	1.32762	0.184303
rs116581595	3	149777706	-0.00175948	0.00123781	-1.42144	0.15519	0.00230385	0.00167728	1.37356	0.169578
rs1994374	3	149780516	-3.8e-05	0.000428177	-0.0888017	0.92924	-0.000887252	0.000580571	-1.52824	0.126454
rs4681567	3	149786031	0.000248046	0.000525184	0.472302	0.636712	-0.00110388	0.000711998	-1.5504	0.121046
rs67300977	3	149786976	-0.000647288	0.00059227	-1.09289	0.274441	-0.0014397	0.000802981	-1.79295	0.0729825
rs78908703	3	149787514	0.00121883	0.00131304	0.928254	0.353277	0.00129047	0.00177995	0.725004	0.46845
rs62268859	3	149789377	0.000646467	0.000634872	1.01826	0.308553	0.000111365	0.000861358	0.129291	0.897128
rs57249105	3	149792830	0.00052003	0.000731522	0.710887	0.477155	-0.00248316	0.000991658	-2.50405	0.0122786
rs57685602	3	149797231	-2.08e-05	0.000433502	-0.0480105	0.961708	0.000431115	0.000587731	0.733525	0.463239
rs78910385	3	149799168	0.00207805	0.00175075	1.18694	0.23525	0.000738421	0.00237355	0.311104	0.755722
rs75451294	3	149806284	-0.00238283	0.0011403	-2.08966	0.0366488	-0.00166106	0.00154604	-1.0744	0.282646
rs7637247	3	149807158	-0.000121177	0.000767183	-0.157951	0.874496	-0.00215988	0.00103996	-2.07688	0.0378132
rs16862446	3	149807235	-0.000337377	0.000896838	-0.376184	0.70678	-0.00174284	0.00121551	-1.43383	0.151623
rs4484141	3	149808060	-0.000567101	0.00042776	-1.32574	0.184925	0.000135498	0.000579927	0.233646	0.81526
rs16862450	3	149808186	0.000479897	0.000953719	0.503184	0.614835	-0.0020381	0.00129282	-1.57648	0.114916
rs10513359	3	149809746	0.000599657	0.000508932	1.17827	0.238692	-0.000363215	0.000689932	-0.526451	0.598576
rs11927779	3	149812267	-0.000786995	0.000430736	-1.8271	0.0676862	0.000210052	0.000583903	0.359737	0.719044
rs7355950	3	149817327	0.000961497	0.00114407	0.840417	0.400675	-0.00183596	0.0015508	-1.18388	0.236462
rs9834782	3	149824179	0.000376759	0.00061583	0.611791	0.540677	-0.00070036	0.000834818	-0.838937	0.401505
rs4681575	3	149828826	0.000648059	0.000456259	1.42038	0.155499	0.000356054	0.000618502	0.575671	0.564838
rs6440649	3	149831240	0.000906227	0.000859858	1.05393	0.291917	0.000150986	0.00116552	0.129543	0.896928
rs76438003	3	149831855	0.0033561	0.00137469	2.44135	0.0146331	-0.00164834	0.00186329	-0.88464	0.376352
rs10513360	3	149834544	0.000961462	0.000949021	1.01311	0.311009	-8.28e-05	0.00128624	-0.0643707	0.948675
rs56381240	3	149834619	0.00151958	0.00120199	1.26422	0.206151	4.96e-05	0.00162911	0.0304299	0.975724
rs1386285	3	149843800	3.66e-05	0.000507464	0.0720722	0.942544	0.00044497	0.000687963	0.646793	0.517766
rs73158734	3	149849963	-0.00134689	0.00157971	-0.852615	0.393874	-0.000856688	0.00214317	-0.399729	0.689356
rs7618567	3	149855569	0.000808992	0.000428877	1.8863	0.0592552	-0.000629995	0.000581394	-1.08359	0.278546
rs60734834	3	149856122	-9.71e-05	0.000598049	-0.16228	0.871085	-1.44e-05	0.000810896	-0.0178157	0.985786
rs72993643	3	149870073	0.00208071	0.00169773	1.22558	0.220357	-0.00243126	0.00230158	-1.05634	0.290813
rs114944983	3	149874725	0.00199361	0.00136066	1.46517	0.142875	-0.000583178	0.00184437	-0.316193	0.751856
rs9849350	3	149885270	0.000324926	0.000426587	0.761688	0.446247	8.52e-05	0.000578194	0.147274	0.882916
rs114079649	3	149896508	-0.00204862	0.00126833	-1.61521	0.106267	0.00194137	0.00171952	1.12902	0.25889
rs1038557	3	149898501	0.000347334	0.000763134	0.455142	0.649007	-0.000743657	0.00103465	-0.718752	0.472294
rs6802313	3	149900094	-0.000391279	0.000457995	-0.854331	0.392922	-0.00104323	0.000620922	-1.68014	0.0929316
rs6772257	3	149913817	-0.000562397	0.000433213	-1.2982	0.19422	0.000859864	0.000587426	1.46378	0.143254
rs78670815	3	149919136	0.00303179	0.000749094	4.04727	5.18e-05	0.0012157	0.00101556	1.19707	0.231281
rs74585152	3	149926650	0.00233413	0.00138642	1.68357	0.0922665	0.000267206	0.00187862	0.142236	0.886894
rs6784033	3	149934888	0.00348388	0.00128456	2.71213	0.00668559	0.00261537	0.0017411	1.50213	0.133064
rs13323544	3	149936213	0.000302544	0.000431312	0.701451	0.483022	-0.00104102	0.000584631	-1.78064	0.0749724
rs901463	3	149937450	-0.000158257	0.00119816	-0.132084	0.894918	-0.00147987	0.00162404	-0.911224	0.362178
rs72995318	3	149939329	-0.000117415	0.000829755	-0.141505	0.887471	0.000807582	0.00112492	0.717902	0.472818
rs66791957	3	149944042	-0.000221966	0.00131075	-0.169343	0.865527	0.00121101	0.0017767	0.681605	0.495489
rs116767610	3	149944409	-0.000871671	0.00170278	-0.51191	0.608715	-0.00494744	0.0023089	-2.14277	0.0321324
rs72995324	3	149945938	-9.94e-05	0.000712551	-0.13954	0.889023	0.000860528	0.000965962	0.890851	0.37301
rs6786486	3	149948279	-8.38e-05	0.000437733	-0.191371	0.848235	-0.000807617	0.000593711	-1.36029	0.17374
rs35174324	3	149948899	-0.000298742	0.000647834	-0.46114	0.644698	-1.31e-05	0.000878108	-0.0149113	0.988103
rs74483501	3	149954349	0.000842683	0.00131369	0.641464	0.521222	-0.00223072	0.00178052	-1.25285	0.21026
rs73160454	3	149963531	0.000630239	0.00177109	0.355849	0.721954	0.00469508	0.00240146	1.95509	0.050573
rs9835316	3	149965315	0.000651957	0.00042682	1.52748	0.126644	0.000185514	0.000578675	0.320585	0.748525
rs12635783	3	149969270	0.00131073	0.000815578	1.60712	0.10803	0.00227893	0.00110592	2.06065	0.039337
rs76057833	3	149971442	-0.00232961	0.00178944	-1.30187	0.192963	0.00105237	0.0024251	0.43395	0.664325
rs6797405	3	149974370	0.000381385	0.00044355	0.859847	0.389874	-0.000550971	0.000601426	-0.916107	0.359611
rs62269230	3	149977138	0.00213507	0.00103647	2.05995	0.0394045	0.000232976	0.00140468	0.165857	0.86827
rs7432940	3	149980548	-0.0002448	0.000445961	-0.548926	0.583056	0.000145785	0.000604865	0.24102	0.80954
rs7433051	3	149981320	0.000684153	0.000427309	1.60107	0.109362	-0.000194885	0.000579277	-0.336428	0.736549
rs12630662	3	149987286	0.00220478	0.000911139	2.4198	0.0155294	0.00271336	0.00123532	2.19649	0.0280573
rs9845045	3	150004071	0.00200462	0.00124919	1.60474	0.108552	0.00204964	0.00169336	1.2104	0.226126
rs7430433	3	150006338	0.000711196	0.000486464	1.46197	0.14375	0.000297026	0.000659504	0.450377	0.652439
rs7430886	3	150006686	0.000543671	0.000526868	1.03189	0.302124	0.000878601	0.000714114	1.23034	0.218572
rs7432286	3	150010924	0.000408401	0.000428357	0.953413	0.340382	3.07e-05	0.000580899	0.0529317	0.957786
rs78779254	3	150010970	-0.00223197	0.00149189	-1.49607	0.134637	-0.00244207	0.00202296	-1.20718	0.227365
rs67333675	3	150011874	-0.00153688	0.000498	-3.08611	0.00202814	0.000510482	0.000675169	0.756081	0.449601
rs6440668	3	150014399	0.000126622	0.000576781	0.219533	0.826235	0.000240836	0.000781833	0.30804	0.758052
rs78047819	3	150016815	0.000875326	0.000928946	0.94228	0.34605	-0.00193962	0.00125971	-1.53973	0.123626
rs79131664	3	150021282	2.43e-05	0.00092968	0.0261803	0.979114	0.00280995	0.00126133	2.22776	0.0258972
rs7428155	3	150022818	0.000435134	0.00069766	0.623705	0.532822	-0.000735013	0.000945619	-0.777282	0.436993
rs4681604	3	150023875	0.000684916	0.000513754	1.33316	0.182481	-0.000503457	0.000696373	-0.722969	0.469699
rs4681607	3	150031832	0.000748012	0.000516656	1.4478	0.147675	-8.8e-05	0.000700332	-0.125671	0.899992
rs75700861	3	150032609	-0.00143639	0.00164467	-0.873359	0.382468	-0.000620166	0.00222977	-0.27813	0.780913
rs7628720	3	150035122	-0.00141318	0.000463372	-3.04977	0.00229035	-0.000620396	0.000628168	-0.987626	0.323336
rs78052600	3	150035701	0.0013737	0.00193661	0.709334	0.478118	-0.00165894	0.00262564	-0.631821	0.527504
rs4301033	3	150042618	0.000162334	0.000738547	0.219802	0.826026	0.00205397	0.00100126	2.05138	0.0402303
rs73162462	3	150046295	0.00250637	0.00192813	1.2999	0.193637	0.00488992	0.0026134	1.87109	0.061333
rs1901099	3	150047765	0.00076301	0.000755543	1.00988	0.312552	0.000693602	0.00102467	0.676901	0.498469
rs62271364	3	150050596	3.34e-05	0.000730961	0.0457202	0.963533	0.00224071	0.000991358	2.26025	0.0238066
rs9917701	3	150051590	-0.000983677	0.00094645	-1.03933	0.298651	-0.000415355	0.00128331	-0.32366	0.746196
rs34201080	3	150057814	-0.0014255	0.000758678	-1.87892	0.0602562	0.00165794	0.00102871	1.61167	0.107036
rs80189613	3	150063219	-0.000948296	0.00174175	-0.54445	0.586132	-0.00240716	0.00236164	-1.01927	0.308074
rs11710845	3	150065280	-0.000997152	0.000488574	-2.04094	0.0412573	7.71e-05	0.000662176	0.116376	0.907355
rs1376025	3	150067877	-8.56e-05	0.000592222	-0.144513	0.885095	-0.00030582	0.000802832	-0.380927	0.703258
rs73003262	3	150071980	-0.000783144	0.00104455	-0.749742	0.453411	-0.000797159	0.00141551	-0.563159	0.573327
rs9835222	3	150081247	0.000941725	0.000518762	1.81533	0.0694737	-0.00106172	0.000703143	-1.50996	0.131054
rs116041795	3	150087091	0.00151471	0.0016004	0.946455	0.343917	0.0030295	0.00217229	1.39461	0.163133
rs75677793	3	150095691	-0.000226599	0.0017063	-0.132802	0.89435	-0.00202617	0.00231296	-0.876007	0.381027
rs13092207	3	150103125	-0.000576222	0.000640508	-0.899632	0.368317	0.00075833	0.000868258	0.873392	0.38245
rs76358145	3	150107496	2.64e-05	0.000479363	0.0551319	0.956033	-0.000981041	0.000649905	-1.50952	0.131168
rs146787253	3	150120037	-0.00167077	0.0016326	-1.02338	0.306129	-0.00277688	0.0022132	-1.25469	0.209593
rs61734437	3	150128154	-3.5e-05	0.000517075	-0.0675966	0.946107	-0.00127577	0.00070099	-1.81996	0.0687665
rs879634	3	150128392	-4.27e-05	0.000482693	-0.0885061	0.929475	0.00139031	0.000654445	2.12441	0.0336363
rs9844184	3	150132039	0.000527289	0.000496245	1.06256	0.287984	6.01e-05	0.000672583	0.0892847	0.928856
rs6792759	3	150138424	0.000443643	0.000441991	1.00374	0.315506	-0.000103674	0.000599095	-0.173051	0.862612
rs16862648	3	150155120	-8.62e-05	0.00047982	-0.179659	0.85742	0.00124394	0.000650429	1.9125	0.0558134
rs6799981	3	150157729	2.65e-05	0.000515204	0.0514406	0.958974	-0.00119023	0.00069837	-1.7043	0.0883262
rs41267883	3	150174658	-0.00036895	0.000763265	-0.483384	0.628823	-0.000633539	0.00103459	-0.612357	0.540302
rs1868673	3	150187314	0.000371468	0.000442001	0.840422	0.400673	0.000115204	0.000599088	0.192299	0.847508
rs35537505	3	150198241	-0.000839729	0.000523552	-1.60391	0.108735	0.00032681	0.000709745	0.460461	0.645186
rs4256160	3	150200456	0.000351258	0.000509162	0.689875	0.490273	-0.00011844	0.000690522	-0.171523	0.863813
rs73167584	3	150215931	-1.59e-05	0.00111135	-0.0143325	0.988565	0.00065304	0.00150675	0.433411	0.664717
rs9881276	3	150216521	8.2e-05	0.00043278	0.189563	0.849652	-0.000153781	0.000586833	-0.262052	0.793281
rs12636326	3	150223260	0.000174055	0.000485842	0.358255	0.720153	-0.000187962	0.000658782	-0.285318	0.775401
rs9289815	3	150229958	-4.91e-05	0.000662292	-0.0740981	0.940932	0.001256	0.000897622	1.39925	0.161738
rs73169809	3	150241321	0.000533515	0.000693585	0.769214	0.441767	-0.000701283	0.000941307	-0.74501	0.456266
rs116427509	3	150243751	0.00206959	0.00127651	1.62128	0.104958	0.00202746	0.00173073	1.17145	0.241418
rs9844691	3	150250537	0.000328101	0.000461233	0.711355	0.476865	7.03e-05	0.000625293	0.112444	0.910471
rs11922157	3	150259668	0.000726671	0.000427063	1.70155	0.0888401	0.000797698	0.000579068	1.37755	0.168342
rs6790726	3	150264428	7.07e-05	0.000639899	0.110476	0.912032	0.00170846	0.000867452	1.96952	0.0488941
rs116813856	3	150275746	-0.000920224	0.00119885	-0.767591	0.442731	0.000409572	0.00162508	0.252032	0.801016
rs1132979	3	150280445	0.000726621	0.00045112	1.6107	0.107245	-1.45e-05	0.000611505	-0.0237459	0.981055
rs73001341	3	150283050	0.00032582	0.000571825	0.56979	0.568821	-0.00228264	0.000775214	-2.94453	0.00323473
rs74970637	3	150303590	0.000987934	0.00105021	0.940702	0.346858	-0.00128849	0.00142384	-0.904944	0.365496
rs7628889	3	150305914	-8.19e-05	0.000604538	-0.135487	0.892227	0.0012903	0.000819461	1.57457	0.115357
rs9289817	3	150315525	0.0021363	0.000704345	3.03303	0.00242135	0.00053574	0.000954711	0.561154	0.574693
rs9289819	3	150315968	0.0025786	0.00125731	2.0509	0.0402779	0.00266043	0.00170422	1.56108	0.118507
rs3745	3	150320593	-0.000614189	0.000556748	-1.10317	0.269953	0.001027	0.000754783	1.36065	0.173625
rs13066567	3	150322126	0.00215856	0.00120578	1.79017	0.0734272	-0.0017714	0.00163474	-1.0836	0.278543
rs146943938	3	150329112	0.000820222	0.00045286	1.8112	0.0701102	-0.000145657	0.000614493	-0.237036	0.812629
rs62284032	3	150336101	0.00127399	0.00120852	1.05418	0.291801	-0.000449186	0.00163775	-0.274271	0.783877
rs62284033	3	150350593	-0.00146214	0.00140951	-1.03734	0.299576	0.00216873	0.00191078	1.135	0.256378
rs16862785	3	150353794	-0.00125207	0.000796136	-1.57268	0.115794	0.000451222	0.00107963	0.417941	0.675991
rs17280840	3	150354544	-0.00163784	0.000767653	-2.13356	0.0328793	0.000506274	0.00104075	0.486451	0.626648
rs11927282	3	150364708	0.000351003	0.000559783	0.627034	0.530637	-0.00246285	0.000759321	-3.24349	0.00118086
rs2868944	3	150365784	0.000573938	0.000504636	1.13733	0.2554	0.000716991	0.000684041	1.04817	0.294561
rs62284040	3	150371975	0.000178358	0.000836806	0.213142	0.831217	0.0010118	0.0011345	0.89184	0.372479
rs75668817	3	150372226	-0.00110691	0.000718657	-1.54025	0.123501	0.000556814	0.000974239	0.571537	0.567636
rs72616690	3	150380943	0.000534149	0.000787517	0.678269	0.497602	-0.000953687	0.00106758	-0.89332	0.371686
rs7629616	3	150384017	-0.000915495	0.000644715	-1.42	0.155609	0.000154559	0.00087425	0.176791	0.859673
rs114572143	3	150384657	-0.00200223	0.00141914	-1.41087	0.158283	0.000303837	0.0019238	0.157936	0.874507
rs6440691	3	150384807	0.000297768	0.000660238	0.451	0.65199	0.00202405	0.000894904	2.26175	0.0237137
rs114357370	3	150386299	0.00281633	0.00126205	2.23155	0.0256455	0.00254754	0.00171046	1.48938	0.136388
rs73003064	3	150387643	-0.000790098	0.000615202	-1.28429	0.199041	-0.000269207	0.000833528	-0.322973	0.746716
rs73003074	3	150391810	-0.000979387	0.000613854	-1.59547	0.110608	-0.000182446	0.000832177	-0.21924	0.826463
rs79656653	3	150397317	-0.000410194	0.00128259	-0.319817	0.749107	-0.000974253	0.00173913	-0.560196	0.575346
rs144597450	3	150398311	-0.000612556	0.00147041	-0.41659	0.676979	0.000258758	0.00199287	0.129842	0.896691
rs58101508	3	150398810	9.3e-05	0.000493253	0.188599	0.850407	-0.000212279	0.000668748	-0.317427	0.75092
rs146020271	3	150400135	-0.00095616	0.00144681	-0.660877	0.508692	-0.000480586	0.00196185	-0.244966	0.806483
rs77667201	3	150401205	-0.000146857	0.000584475	-0.251264	0.80161	-0.000159217	0.000792274	-0.200963	0.840728
rs113533096	3	150401960	0.000498616	0.00157064	0.31746	0.750894	-0.00193139	0.0021278	-0.907691	0.364042
rs4680107	3	150403749	7.8e-05	0.000456105	0.171033	0.864198	-0.000256948	0.000618312	-0.415563	0.67773
rs2116682	3	150404970	0.000352811	0.000427325	0.825625	0.409017	-0.000546608	0.000579364	-0.943462	0.345445
rs59341156	3	150405107	0.000448622	0.000612401	0.732563	0.463825	-0.00014055	0.000830091	-0.169318	0.865546
rs79758413	3	150417454	0.00161458	0.00112369	1.43685	0.150761	-0.00223618	0.0015228	-1.46847	0.141979
rs7650706	3	150423631	-0.000558263	0.00044134	-1.26493	0.205898	-0.000480092	0.00059841	-0.80228	0.422392
rs79374629	3	150424269	0.0016316	0.00193272	0.844198	0.39856	-0.00131212	0.0026216	-0.500503	0.616721
rs1131685	3	150425750	6.94e-05	0.000428046	0.162212	0.871139	0.000586894	0.000580277	1.0114	0.311824
rs4234312	3	150427529	0.000840752	0.000597999	1.40594	0.159742	-0.000410119	0.000810951	-0.505726	0.61305
rs12638096	3	150440002	-0.000687581	0.000447651	-1.53597	0.124546	-0.000425921	0.000606643	-0.702096	0.48262
rs114356020	3	150445008	2.95e-05	0.00113119	0.0260441	0.979222	-0.00120798	0.00153325	-0.787855	0.430782
rs73152564	3	150447893	0.00025955	0.00104184	0.249128	0.803262	-0.0014758	0.0014128	-1.04459	0.296211
rs34403130	3	150452511	0.000780629	0.00115097	0.678237	0.497622	0.00261864	0.00156034	1.67825	0.0932993
rs1520818	3	150452545	0.000493989	0.000623085	0.792811	0.427888	0.000613203	0.000844484	0.726127	0.467761
rs114447723	3	150455198	-0.000721133	0.00192978	-0.373686	0.708638	0.00349472	0.00261529	1.33627	0.181463
rs502941	3	150455755	0.000870418	0.000681358	1.27747	0.201436	-0.000174155	0.000923838	-0.188512	0.850475
rs62282675	3	150465202	0.000274414	0.000786941	0.348709	0.727308	-0.000675949	0.00106678	-0.633636	0.526319
rs6788895	3	150467808	-0.000459479	0.0012601	-0.364636	0.715383	-0.00205763	0.00170856	-1.20431	0.228472
rs79707310	3	150471008	-0.0011425	0.000919877	-1.24202	0.214231	7.42e-05	0.00124766	0.0594904	0.952562
rs571207	3	150477500	0.00159321	0.000978425	1.62834	0.103454	0.00167262	0.00132637	1.26106	0.207289
rs75942495	3	150477877	-0.00084021	0.00147573	-0.569352	0.569118	-0.00267237	0.00200022	-1.33604	0.181536
rs11717897	3	150478018	-0.000467123	0.00102447	-0.455964	0.648416	-0.000190433	0.00138904	-0.137097	0.890954
rs34771595	3	150517939	-0.000969471	0.0014648	-0.661847	0.50807	-0.00205018	0.00198568	-1.03248	0.301846
rs11923660	3	150523205	4.44e-05	0.000491459	0.0903615	0.928	-0.000643565	0.000666199	-0.966025	0.334033
rs75083255	3	150526061	-0.000924665	0.00125181	-0.73866	0.460114	-0.00104214	0.00169693	-0.614132	0.539128
rs74676115	3	150528509	0.000351143	0.00186509	0.188272	0.850664	0.00174123	0.00252681	0.689102	0.49076
rs75764959	3	150530904	-0.00177177	0.00180954	-0.979127	0.327518	-0.00363653	0.00245302	-1.48247	0.138216
rs62282685	3	150540652	0.00048297	0.000676715	0.713697	0.475415	0.00133257	0.000917846	1.45184	0.146546
rs2166060	3	150545894	1.78e-05	0.000482087	0.0368352	0.970616	-0.000706702	0.000653484	-1.08144	0.279503
rs60797648	3	150546432	0.0004227	0.000625105	0.676207	0.49891	-0.00161487	0.000847305	-1.90589	0.0566654
rs73152578	3	150559423	-0.000117127	0.000700723	-0.167152	0.86725	0.00122318	0.000949785	1.28784	0.197801
rs76631881	3	150561119	0.000773218	0.00141395	0.546849	0.584483	0.00279319	0.00191663	1.45735	0.145022
rs78038069	3	150568765	-0.00161775	0.00112586	-1.4369	0.150746	-0.00307578	0.00152634	-2.01513	0.0438919
rs13062669	3	150570083	0.00028433	0.000649225	0.437952	0.661421	-0.000298758	0.000880224	-0.339412	0.7343
rs116207999	3	150579300	-0.00123014	0.00163975	-0.750199	0.453136	-0.000350593	0.00222237	-0.157756	0.874649
rs62282709	3	150579321	0.000678204	0.000461747	1.46878	0.141894	-0.000454276	0.000626017	-0.72566	0.468048
rs114661625	3	150580212	0.00141145	0.00141678	0.996236	0.319136	0.00161367	0.00192037	0.840289	0.400747
rs2037409	3	150582992	-0.000103455	0.000647724	-0.15972	0.873101	0.000412766	0.000878071	0.470083	0.638296
rs623442	3	150585068	0.00130995	0.00129673	1.01019	0.312403	0.00265874	0.00175848	1.51195	0.130547
rs1220543	3	150593719	-0.00141416	0.00175097	-0.807648	0.419294	-0.0032075	0.00237415	-1.35101	0.176693
rs1220544	3	150594033	0.000446765	0.000445309	1.00327	0.315731	-0.000156276	0.000603587	-0.258912	0.795704
rs16862939	3	150595357	0.000756183	0.00113881	0.664013	0.506682	-0.000125052	0.00154396	-0.0809942	0.935447
rs12634056	3	150599533	0.000387348	0.000551433	0.70244	0.482406	0.000792166	0.000747322	1.06001	0.289143
rs11709676	3	150599744	-0.000417953	0.000635822	-0.657343	0.510961	0.000175191	0.000862104	0.203213	0.838969
rs16862957	3	150601544	0.00130536	0.00116149	1.12387	0.261069	-0.000417882	0.00157435	-0.265432	0.790677
rs28412325	3	150602641	-0.000487761	0.00121878	-0.400204	0.689006	0.000594437	0.00165212	0.359804	0.718994
rs7649641	3	150603085	0.00233989	0.000938448	2.49336	0.0126547	0.0013485	0.00127248	1.05974	0.289262
rs520976	3	150603913	0.000801547	0.000434174	1.84614	0.0648724	0.00114976	0.000588521	1.95364	0.0507442
rs34204678	3	150605463	0.002378	0.000943262	2.52104	0.0117012	0.00108747	0.00127876	0.850411	0.395097
rs55991591	3	150607116	0.000609386	0.000764305	0.797308	0.425273	0.000807171	0.00103616	0.779001	0.43598
rs6781075	3	150609694	-0.000582119	0.000432289	-1.3466	0.17811	-0.00146657	0.000586058	-2.50243	0.012335
rs628383	3	150609925	6.98e-05	0.000481083	0.145125	0.884613	0.000530614	0.000652183	0.813597	0.415876
rs16863001	3	150615979	-1.2e-05	0.000514962	-0.0232673	0.981437	0.000650692	0.000698052	0.932154	0.351258
rs78640914	3	150616317	0.000152624	0.00108262	0.140977	0.887888	0.0016396	0.00146798	1.11691	0.264034
rs35096827	3	150616348	-0.000191276	0.00071974	-0.265757	0.790426	-0.001626	0.0009755	-1.66684	0.0955476
rs17285010	3	150618575	0.000179284	0.00145845	0.122927	0.902165	0.00160219	0.00197703	0.810405	0.417708
rs11717908	3	150622735	0.00112281	0.000808802	1.38824	0.165065	0.000989196	0.00109651	0.902136	0.366985
rs9289825	3	150622980	-0.00134933	0.000796244	-1.69462	0.090149	-5.37e-05	0.00107944	-0.0497234	0.960343
rs77097731	3	150623335	0.00209256	0.00123371	1.69615	0.0898584	0.000235417	0.00167298	0.140717	0.888094
rs73153827	3	150624270	0.000219694	0.000856961	0.256364	0.79767	0.000271882	0.00116175	0.234027	0.814964
rs1000079	3	150625775	-0.000759035	0.000633183	-1.19876	0.230622	0.000158277	0.000858844	0.184291	0.853785
rs73153831	3	150625893	0.000911944	0.00100473	0.907649	0.364065	-0.000920123	0.00136216	-0.675487	0.499367
rs73153832	3	150625962	-0.000151377	0.00141385	-0.107068	0.914735	-0.000607699	0.00191696	-0.317013	0.751234
rs74862463	3	150626073	-0.00104164	0.000920658	-1.13141	0.257884	0.00148362	0.00124827	1.18854	0.234622
rs4339145	3	150626178	0.00100756	0.00133433	0.755104	0.450187	-0.00160817	0.00180917	-0.888904	0.374056
rs28685760	3	150630041	-0.000298219	0.000587875	-0.507283	0.611957	-0.000582529	0.000796726	-0.731154	0.464686
rs2061201	3	150632774	-0.000607419	0.000441005	-1.37735	0.168405	-0.00150193	0.000598107	-2.51114	0.0120349
rs62282717	3	150633440	-0.000302746	0.000828742	-0.365307	0.714882	-0.0028532	0.00112344	-2.53969	0.0110956
rs16863053	3	150635266	0.000541003	0.00124335	0.435118	0.663477	-0.00271749	0.00168554	-1.61224	0.106911
rs7647111	3	150635861	-0.000233764	0.00056152	-0.416305	0.677187	-0.000236156	0.000761749	-0.310018	0.756548
rs114473741	3	150635881	-0.00186912	0.00184696	-1.012	0.311538	-0.00307662	0.00250352	-1.22892	0.219104
rs732289	3	150636345	-0.000724583	0.000463091	-1.56467	0.117662	6.66e-05	0.0006277	0.106078	0.915521
rs6440706	3	150640772	-0.000757252	0.000443023	-1.70928	0.0873994	-0.000377708	0.000600515	-0.628973	0.529367
rs7649434	3	150642136	0.000883634	0.00105972	0.83384	0.404372	0.000400656	0.00143655	0.278902	0.78032
rs11712586	3	150642540	-0.00119787	0.000435884	-2.74814	0.00599384	-0.000485354	0.000590921	-0.821353	0.411446
rs10513380	3	150643373	-0.00136689	0.000427439	-3.19785	0.0013847	-0.000462474	0.000579427	-0.798157	0.42478
rs12635299	3	150644839	0.000330459	0.00112332	0.294182	0.768619	-0.00183552	0.00152294	-1.20525	0.228108
rs12107197	3	150646312	8.19e-05	0.00113599	0.07208	0.942538	-0.00108256	0.00154029	-0.70283	0.482162
rs4680061	3	150648469	-0.000907065	0.000464094	-1.95448	0.050645	-0.000532954	0.000629003	-0.8473	0.396828
rs60733848	3	150654524	-0.00122863	0.000445667	-2.75684	0.00583662	-0.000870224	0.000604295	-1.44006	0.14985
rs56665183	3	150654891	-1.86e-06	0.000986233	-0.00188216	0.998498	0.000149113	0.00133702	0.111527	0.911199
rs4680068	3	150657840	0.000471265	0.000794897	0.592863	0.553273	0.000156551	0.00107762	0.145275	0.884494
rs73155703	3	150657981	0.00108818	0.000542892	2.00442	0.0450262	0.000992596	0.000736327	1.34804	0.177647
rs55953282	3	150659919	0.00122867	0.00194928	0.630321	0.528485	-0.00236838	0.00264423	-0.895678	0.370425
rs115604164	3	150663543	0.00297334	0.00127221	2.33715	0.0194319	0.00159597	0.00172496	0.925219	0.354853
rs79200170	3	150664010	-0.00116803	0.000632784	-1.84586	0.0649142	-0.00122783	0.000857452	-1.43195	0.15216
rs34068710	3	150670023	-0.000212443	0.00146189	-0.145321	0.884458	-0.00296846	0.00198163	-1.49798	0.134139
rs16863101	3	150674441	-0.0012438	0.000561673	-2.21445	0.0267984	-0.000337747	0.00076213	-0.443162	0.657649
rs11714757	3	150674627	-0.000704072	0.000460818	-1.52787	0.126545	-0.000384959	0.000624428	-0.616499	0.537566
rs17221381	3	150674699	-0.00071167	0.000751217	-0.947355	0.343459	-0.000866972	0.00101887	-0.850912	0.394819
rs114871519	3	150676643	-0.0013011	0.00109461	-1.18864	0.23458	-0.000251279	0.00148331	-0.169404	0.865479
rs4679715	3	150677914	-0.00046758	0.000427228	-1.09445	0.273758	-0.000466306	0.000579215	-0.805065	0.420783
rs9825625	3	150678315	-0.000281269	0.000447325	-0.62878	0.529494	0.000140284	0.000606402	0.231338	0.817052
rs12107635	3	150684513	-4.14e-05	0.000625481	-0.0662356	0.94719	-0.00126833	0.000848146	-1.49541	0.134808
rs7634871	3	150686545	0.00254414	0.00166968	1.52373	0.127577	-0.00246481	0.00226373	-1.08883	0.276231
rs12497559	3	150690018	-0.00033771	0.000658615	-0.512757	0.608122	-0.000965647	0.000892789	-1.08161	0.279428
rs55842922	3	150690784	-0.00156508	0.00210393	-0.743885	0.456947	0.000859393	0.00285309	0.301215	0.763251
rs358952	3	150691451	0.000666023	0.00102858	0.647517	0.517298	-0.000444295	0.00139422	-0.318671	0.749976
rs583089	3	150692761	0.000885602	0.00139591	0.634425	0.525804	1.71e-05	0.00189225	0.00901621	0.992806
rs78249547	3	150693370	0.000173618	0.00137323	0.126431	0.899391	0.00403772	0.0018614	2.16919	0.0300692
rs74856549	3	150697363	-0.0016361	0.00185305	-0.882923	0.377279	-0.000384301	0.00251165	-0.153008	0.878392
rs17221939	3	150701377	0.00177168	0.00105985	1.67163	0.0945978	0.00225944	0.00143672	1.57264	0.115804
rs2904194	3	150710509	-0.00103292	0.00134213	-0.769614	0.44153	-0.000132348	0.00181921	-0.0727504	0.942005
rs6763580	3	150714425	0.000282557	0.000426841	0.661973	0.507989	-7.49e-05	0.000578559	-0.129465	0.896989
rs35080469	3	150718393	7.58e-05	0.000782335	0.0969451	0.92277	-0.000540129	0.00106053	-0.509299	0.610543
rs4461463	3	150718592	-0.000625883	0.00156923	-0.398846	0.690007	-0.00247138	0.00212692	-1.16195	0.245257
rs13088412	3	150720575	-0.000374486	0.000427473	-0.876048	0.381005	0.000396045	0.000579501	0.683425	0.494339
rs11924023	3	150724270	0.000413759	0.000618432	0.669046	0.503467	-0.000321857	0.000838995	-0.383622	0.701259
rs76586065	3	150727496	0.0007091	0.000592838	1.19611	0.231654	-0.00195052	0.000803763	-2.42674	0.0152359
rs3100792	3	150732819	0.000753028	0.000519424	1.44974	0.147133	-0.00149188	0.000704204	-2.11853	0.0341308
rs73009175	3	150733436	-0.00127046	0.00204077	-0.62254	0.533587	0.00033886	0.00276658	0.122483	0.902517
rs116774240	3	150733543	0.00122854	0.00130791	0.939316	0.347569	-0.000853466	0.00177387	-0.481131	0.630424
rs114552479	3	150734101	-0.000476556	0.00136332	-0.349554	0.726673	0.000225858	0.00184817	0.122207	0.902735
rs6799014	3	150734943	0.0016125	0.000971601	1.65963	0.0969902	0.0027211	0.0013172	2.06582	0.0388466
rs7648077	3	150741617	-2.7e-05	0.000449093	-0.0601533	0.952034	0.00100954	0.000608485	1.65911	0.0970947
rs6766361	3	150745041	-0.000949113	0.000460379	-2.06159	0.0392475	0.000389271	0.000624211	0.623621	0.532877
rs77391142	3	150746905	0.00123253	0.000642022	1.91976	0.0548893	0.00194062	0.000870264	2.22992	0.0257536
rs116835159	3	150747161	0.000521977	0.00168572	0.309647	0.75683	-0.000495088	0.00228501	-0.216668	0.828467
rs669399	3	150747345	0.000880221	0.00122324	0.719584	0.471782	0.00175625	0.00165821	1.05912	0.289545
rs75482361	3	150751277	-0.00113626	0.00141296	-0.804172	0.421298	-0.0031776	0.00191616	-1.65832	0.0972547
rs74792285	3	150752283	0.00124614	0.00130784	0.952824	0.34068	0.00147262	0.00177243	0.830845	0.406062
rs62284797	3	150756347	-0.00186553	0.00172926	-1.0788	0.280677	-0.00058197	0.0023442	-0.24826	0.803934
rs62284798	3	150760238	-0.00152822	0.000901205	-1.69575	0.0899338	-0.0031134	0.00122172	-2.54836	0.0108235
rs684230	3	150761349	-0.000865127	0.00139342	-0.620867	0.534687	0.00462643	0.00188992	2.44794	0.0143679
rs73155751	3	150767570	-0.000311984	0.000929054	-0.335808	0.737016	0.00015941	0.00125972	0.126543	0.899302
rs115581105	3	150768041	0.00226607	0.00139288	1.6269	0.103758	-0.00010835	0.00188767	-0.0573989	0.954227
rs358956	3	150770581	0.000361164	0.000582943	0.619553	0.535552	0.00154237	0.000790256	1.95173	0.0509713
rs116454925	3	150773249	-0.000436495	0.000845414	-0.51631	0.605638	-0.00128944	0.00114618	-1.12498	0.260597
rs9838297	3	150777263	0.000510451	0.00103756	0.491974	0.622738	0.000993062	0.0014064	0.706103	0.480125
rs7634663	3	150778251	0.00132278	0.00084421	1.56689	0.117142	0.00101598	0.00114449	0.88772	0.374692
rs358960	3	150778609	0.000515442	0.000513144	1.00448	0.315148	0.00147631	0.000695588	2.1224	0.0338054
rs75308013	3	150781768	-0.00290215	0.00209143	-1.38764	0.165248	-0.00169027	0.00283483	-0.59625	0.551009
rs358963	3	150785387	-0.000350308	0.00053368	-0.6564	0.511568	0.000279186	0.00072349	0.385888	0.69958
rs11706385	3	150788838	-0.00242896	0.00174777	-1.38975	0.164607	-0.00349911	0.00236913	-1.47696	0.139687
rs358969	3	150795779	-0.00128813	0.00150464	-0.856107	0.391939	0.0046327	0.00203939	2.27161	0.0231106
rs35922167	3	150800343	0.000786964	0.000838898	0.938093	0.348197	-0.000572117	0.00113737	-0.503019	0.614952
rs115621401	3	150801313	-0.000535663	0.00176523	-0.303453	0.761545	-0.0010818	0.00239298	-0.452073	0.651217
rs116917678	3	150803170	-0.0029614	0.00172828	-1.7135	0.0866218	-0.00390575	0.00234283	-1.66711	0.0954934
rs114050142	3	150805177	-0.000333792	0.000896528	-0.372316	0.709658	-0.00170811	0.00121515	-1.40568	0.159821
rs12629779	3	150811647	-0.00189519	0.00212367	-0.892411	0.372173	0.00268142	0.00287954	0.931195	0.351753
rs112762140	3	150813879	0.00181375	0.00195507	0.927717	0.353555	0.00152522	0.00265125	0.575284	0.5651
Affx-21411612	3	150814445	-0.000537657	0.000541396	-0.993093	0.320665	-0.000383079	0.000733882	-0.52199	0.601678
rs114875659	3	150817682	-0.0017791	0.00159191	-1.11759	0.263742	0.00176379	0.00215764	0.817463	0.413665
rs62284834	3	150837535	-0.00115909	0.00115264	-1.00559	0.314613	-0.00253079	0.00156266	-1.61954	0.105333
rs9854126	3	150847047	0.000671858	0.000622083	1.08001	0.280137	0.00131897	0.000843311	1.56403	0.117811
rs115477126	3	150860764	0.00097068	0.00179906	0.539548	0.58951	-0.000127509	0.00244062	-0.0522446	0.958334
rs114323664	3	150861055	-0.000392703	0.00157142	-0.249904	0.802662	0.00105753	0.00212977	0.496547	0.619509
rs77277933	3	150861595	-0.000653417	0.00102841	-0.635365	0.525191	-0.00220063	0.00139392	-1.57874	0.114397
rs78857545	3	150863573	0.00112815	0.000953131	1.18362	0.236564	-0.000822994	0.00129245	-0.63677	0.524275
rs73155789	3	150867532	-0.000808191	0.00106487	-0.758954	0.447881	-0.00257018	0.0014438	-1.78015	0.0750521
rs2700474	3	150885578	0.00050083	0.000433126	1.15631	0.247553	0.000267332	0.00058712	0.455327	0.648874
rs1005726	3	150886786	0.000705971	0.000563208	1.25348	0.210031	-0.000468368	0.000763552	-0.613406	0.539608
rs1228445	3	150891561	0.000600376	0.00118464	0.506801	0.612295	0.00264061	0.00160577	1.64445	0.100084
rs73018604	3	150892935	-0.00317802	0.00196354	-1.61852	0.105552	-0.000435705	0.00266205	-0.163673	0.869989
rs79422533	3	150894891	-0.000597568	0.000913651	-0.654044	0.513084	0.000902367	0.00123834	0.728689	0.466193
rs2141630	3	150908844	-3.25e-05	0.000536789	-0.0605712	0.951701	0.000999754	0.000727822	1.37362	0.169559
rs62284842	3	150912620	-0.00121027	0.00115528	-1.0476	0.294825	-0.00249839	0.00156624	-1.59516	0.110679
rs28690162	3	150915582	0.0003436	0.00054682	0.62836	0.529768	-0.000492881	0.000741223	-0.664957	0.506079
rs3732756	3	150916327	-0.0035721	0.00201049	-1.77673	0.075614	-0.00285407	0.00272472	-1.04747	0.294882
rs3773614	3	150917000	0.000965936	0.000835152	1.1566	0.247437	-0.000170454	0.00113226	-0.150543	0.880336
rs1220997	3	150928485	-0.00132641	0.00128465	-1.03251	0.301833	0.00266971	0.00174156	1.53294	0.125291
rs55936523	3	150932075	-2.95e-05	0.00074231	-0.0397456	0.968296	0.000884412	0.0010063	0.878874	0.37947
rs75440324	3	150943541	-0.000848927	0.000864418	-0.982079	0.326062	0.00120125	0.00117157	1.02534	0.305204
rs2870518	3	150945243	-0.00035415	0.000470254	-0.753104	0.451388	-0.000479942	0.000637367	-0.753008	0.451446
rs62282985	3	150965605	-0.000305813	0.000459236	-0.665917	0.505465	-0.000678385	0.000622995	-1.08891	0.276194
rs114806435	3	150967800	0.000995423	0.0017429	0.571129	0.567912	-0.0036479	0.0023625	-1.54408	0.122569
rs6440730	3	150976014	2.31e-05	0.000426355	0.0541392	0.956824	-0.00115737	0.00057801	-2.00234	0.0452495
rs75358588	3	150982279	0.000442796	0.00103701	0.426993	0.669385	0.00185448	0.00140557	1.31937	0.187045
rs74396290	3	150997194	0.000986791	0.00117867	0.83721	0.402475	0.00150215	0.00159758	0.940267	0.347082
rs9811095	3	151001026	-0.00292524	0.00158468	-1.84596	0.0648997	-0.00363098	0.00214834	-1.69013	0.0910042
rs55914511	3	151007311	-0.000491127	0.0014102	-0.348267	0.72764	0.000226545	0.00191159	0.118511	0.905663
rs77772060	3	151007590	0.000601488	0.00111181	0.540998	0.58851	-0.00180264	0.0015076	-1.1957	0.231815
rs113023457	3	151029237	0.00216586	0.00189613	1.14225	0.25335	0.000130626	0.00257111	0.0508053	0.959481
rs113558962	3	151043895	-0.000569022	0.00140172	-0.405944	0.684784	0.00038741	0.00190043	0.203854	0.838468
rs79904629	3	151044545	0.00154005	0.00122781	1.25431	0.209731	0.00269303	0.00166416	1.61825	0.105609
rs1388627	3	151045295	0.000192762	0.000508537	0.379051	0.70465	0.00106715	0.000689426	1.54788	0.121652
rs61736003	3	151045976	-9.46e-05	0.00195612	-0.0483632	0.961427	-0.00339571	0.00265215	-1.28036	0.200419
rs1466684	3	151046308	-6.88e-05	0.000554623	-0.124123	0.901218	-0.00110452	0.000752113	-1.46856	0.141955
rs6809699	3	151056598	-6.48e-05	0.000556856	-0.116321	0.907398	-0.00112134	0.000754867	-1.48548	0.137418
rs6785930	3	151056616	4.19e-06	0.000461474	0.00906879	0.992764	-9.89e-05	0.000626113	-0.157894	0.87454
rs2046934	3	151057642	-0.000145208	0.000548726	-0.264627	0.791297	-0.00124696	0.000743855	-1.67635	0.0936706
rs77311220	3	151075534	0.00121766	0.00116308	1.04693	0.295133	0.00139765	0.00157665	0.886469	0.375365
rs1491978	3	151080070	-9.36e-06	0.000450011	-0.0208063	0.9834	-0.000633814	0.000609949	-1.03913	0.298747
rs10513394	3	151084478	-0.00104012	0.00098231	-1.05885	0.289671	-0.000254781	0.00133188	-0.191294	0.848296
rs3732765	3	151090424	0.000596356	0.00044134	1.35124	0.17662	0.000628243	0.000598367	1.04993	0.293752
rs17283010	3	151097391	0.000634752	0.000441641	1.43726	0.150645	0.000648378	0.000598806	1.08279	0.278905
rs78781782	3	151113246	-0.000914973	0.00173327	-0.52789	0.597576	0.00387733	0.00234937	1.65037	0.098868
rs3732769	3	151126834	-0.000706157	0.000512752	-1.37719	0.168454	0.0006816	0.000695115	0.980557	0.326812
rs2276763	3	151131077	-0.000407557	0.00132141	-0.308426	0.757758	-0.00247241	0.00178967	-1.38149	0.16713
rs16863374	3	151132206	0.000216362	0.000905175	0.239028	0.811084	-0.000239278	0.00122728	-0.194966	0.84542
rs10935846	3	151133737	-0.000623013	0.000479015	-1.30061	0.193392	-0.000337782	0.000649293	-0.52023	0.602903
rs3821665	3	151133816	-0.000233305	0.000427163	-0.546174	0.584946	-0.00075942	0.000579277	-1.31098	0.189866
rs11714493	3	151135126	-0.000520403	0.000428547	-1.21434	0.224619	-7.9e-05	0.000581005	-0.135925	0.891881
rs79417519	3	151141059	0.000284104	0.00100545	0.282565	0.777511	-0.00128225	0.00136402	-0.940053	0.347191
rs6792767	3	151146623	-0.00089106	0.000948109	-0.939828	0.347306	-0.00147805	0.00128568	-1.14963	0.250298
rs114931109	3	151147497	0.00128693	0.00126317	1.01881	0.308296	0.00155776	0.00171244	0.90967	0.362997
rs6771904	3	151147731	-0.000672013	0.000493822	-1.36084	0.173566	-1.9e-05	0.000669363	-0.0283867	0.977354
rs73159941	3	151152492	-0.000616667	0.000591205	-1.04307	0.296918	-0.000509531	0.000801394	-0.635806	0.524904
rs2172250	3	151154666	-0.000994158	0.000571964	-1.73815	0.0821859	0.000191656	0.000775301	0.247202	0.804752
rs3732775	3	151154923	0.00228378	0.00213187	1.07126	0.284054	0.00556854	0.00288937	1.92725	0.0539491
rs16863390	3	151155248	0.00110721	0.0014547	0.76113	0.44658	-0.000808822	0.00197152	-0.410252	0.681621
rs9864533	3	151155758	1.96e-05	0.000835539	0.0234557	0.981287	-0.000497147	0.00113268	-0.438912	0.660726
rs12487205	3	151161112	-0.000635131	0.00112959	-0.562266	0.573935	0.000224006	0.00153122	0.146293	0.88369
rs34114908	3	151163838	0.000470836	0.00172889	0.272335	0.785365	0.00112491	0.00234458	0.479792	0.631376
rs17204557	3	151166058	-0.000492872	0.00113554	-0.434043	0.664257	0.000331812	0.00153949	0.215533	0.829352
rs13088575	3	151169325	-0.000681092	0.000493719	-1.37951	0.167738	0.000513855	0.000669236	0.767824	0.442593
rs7619322	3	151171439	-0.000583402	0.000470311	-1.24046	0.214806	0.000705921	0.000637521	1.10729	0.26817
rs12496967	3	151175653	-0.000250731	0.00102492	-0.244635	0.806739	0.00170098	0.00138906	1.22455	0.220744
rs142214363	3	151176390	0.00185582	0.00116869	1.58794	0.1123	0.00023679	0.00158304	0.14958	0.881096
rs11922654	3	151177465	0.00143574	0.00144535	0.993346	0.320542	-0.00146283	0.00195942	-0.746563	0.455328
rs9817113	3	151178393	0.000519649	0.00110783	0.469072	0.639019	-0.000337758	0.00150197	-0.224877	0.822075
rs9817904	3	151178708	-0.000902678	0.000489128	-1.84548	0.0649684	0.000466688	0.00066304	0.703861	0.48152
rs62284463	3	151179764	0.00172861	0.00122599	1.40996	0.158552	-0.00184276	0.00166241	-1.10849	0.267652
rs75666574	3	151184892	0.000435539	0.00148441	0.293408	0.76921	0.00330727	0.00201247	1.64339	0.100303
rs4296566	3	151196660	9.9e-05	0.000429432	0.230571	0.817648	0.000615026	0.000582333	1.05614	0.290904
rs9835542	3	151218277	0.000240418	0.000573779	0.419008	0.67521	0.000482026	0.000777717	0.619796	0.535392
rs4679846	3	151219906	-0.00115287	0.000529038	-2.17917	0.0293196	-0.000270221	0.000717084	-0.376834	0.706297
rs76299640	3	151221470	-5.18e-06	0.00117134	-0.00442281	0.996471	-0.00156208	0.00158763	-0.983904	0.325163
rs116392460	3	151236637	0.0017657	0.00171242	1.03111	0.302488	0.00174342	0.00232296	0.750517	0.452944
rs78570962	3	151239118	-0.000339789	0.00208211	-0.163195	0.870365	0.00414555	0.00282231	1.46885	0.141874
rs55650514	3	151243333	0.000763405	0.000445299	1.71437	0.0864623	-0.000340654	0.000603739	-0.56424	0.572591
rs74659201	3	151243689	0.000969822	0.00146405	0.662424	0.5077	-0.00162776	0.0019853	-0.81991	0.412268
rs55733852	3	151253871	0.00084989	0.00044306	1.91823	0.0550832	-0.000108468	0.000600454	-0.180644	0.856648
rs59477756	3	151259621	0.000416725	0.00079064	0.527073	0.598143	-0.000136279	0.00107182	-0.127147	0.898824
rs111455622	3	151261679	-0.000167375	0.00115185	-0.14531	0.884466	0.000620185	0.00156224	0.396984	0.69138
Affx-21417167	3	151269245	0.000686699	0.000427998	1.60445	0.108617	0.000536462	0.000580466	0.924192	0.355387
rs4426660	3	151278565	-0.00156541	0.000848303	-1.84535	0.0649879	-0.00121597	0.00115013	-1.05724	0.290401
rs73869517	3	151280979	0.00010435	0.000584151	0.178635	0.858224	-2.91e-05	0.000791921	-0.0367081	0.970718
rs7629779	3	151287356	-0.0008014	0.000460272	-1.74114	0.0816595	-0.000576841	0.000623918	-0.924546	0.355203
rs6809385	3	151296181	0.000561414	0.00136562	0.411105	0.680995	-0.000280401	0.00185028	-0.151545	0.879546
rs16846730	3	151314835	-0.00051205	0.00134373	-0.381065	0.703155	0.00105848	0.00182264	0.58074	0.561416
rs4680537	3	151318187	0.000200983	0.000491828	0.408644	0.682801	0.000810606	0.000666881	1.21552	0.224169
rs7620281	3	151319088	0.00089931	0.000508864	1.76729	0.0771805	-0.000538805	0.000689893	-0.780998	0.434805
rs16863507	3	151320716	0.0023864	0.00159849	1.49291	0.135461	0.000418246	0.00216677	0.193027	0.846938
rs114340614	3	151324077	-0.000260357	0.00194034	-0.134181	0.893259	-0.00145181	0.00263134	-0.551737	0.581129
rs1521592	3	151328453	-0.000633478	0.000429256	-1.47576	0.140009	-0.000365417	0.000581922	-0.627948	0.530039
rs73164629	3	151329917	-0.000137765	0.000695961	-0.197949	0.843085	-0.000432364	0.000943329	-0.458339	0.646709
rs4680567	3	151335734	0.00078903	0.000450296	1.75225	0.0797319	0.000789297	0.000610849	1.29213	0.196313
rs115160482	3	151335962	0.0017747	0.00149749	1.18512	0.235972	0.00134929	0.00202841	0.665194	0.505927
rs35252370	3	151337672	0.00110248	0.000428843	2.57082	0.0101464	0.000543426	0.000581358	0.934753	0.349916
rs4679878	3	151342879	0.000265446	0.000432797	0.613325	0.539662	-0.000578563	0.000586677	-0.986169	0.324051
rs60750904	3	151345255	0.000244381	0.000484828	0.504056	0.614222	5.61e-05	0.000657262	0.085387	0.931954
rs4680575	3	151345293	-0.000904385	0.000456019	-1.98322	0.0473439	-7.24e-05	0.0006183	-0.117041	0.906828
rs62272467	3	151346276	-0.000523271	0.00122842	-0.425971	0.67013	-0.0019996	0.00166557	-1.20055	0.229926
rs16863518	3	151347207	0.00056592	0.000485283	1.16617	0.243548	0.000808291	0.000657698	1.22897	0.219084
rs13101136	3	151347500	0.000973393	0.000585448	1.66265	0.0963843	0.000535097	0.000793516	0.674336	0.500098
rs56016740	3	151348193	-2.81e-05	0.000466597	-0.0602473	0.951959	-0.000152085	0.000632502	-0.240449	0.809982
rs74390542	3	151350172	-0.000489887	0.00147531	-0.332057	0.739846	-0.00132898	0.00200016	-0.664436	0.506412
rs12107080	3	151356810	-0.000263275	0.00152514	-0.172624	0.862947	-0.00240083	0.0020674	-1.16128	0.245529
rs10935865	3	151358565	-0.0010353	0.000494745	-2.09258	0.0363871	-0.000389917	0.000670466	-0.581562	0.560862
rs9882483	3	151359752	0.000729274	0.000575852	1.26643	0.205362	2.79e-05	0.000780611	0.0357491	0.971482
rs17283157	3	151363968	-0.00571187	0.00194492	-2.93681	0.00331632	-0.000464462	0.00263685	-0.176143	0.860182
rs75414203	3	151366374	0.000873092	0.000673715	1.29594	0.194998	-9.25e-05	0.000913152	-0.101283	0.919326
rs16863557	3	151375065	-0.000198141	0.000501105	-0.395408	0.692542	-0.000292933	0.000680103	-0.430718	0.666674
rs13080679	3	151393494	0.000764621	0.000435404	1.75612	0.079069	0.000641294	0.000590216	1.08654	0.277241
rs116079650	3	151397898	0.000310142	0.00112957	0.274566	0.78365	0.000451265	0.00153141	0.294674	0.768243
rs12486115	3	151399294	1.95e-05	0.000460314	0.0423344	0.966232	-0.000469291	0.000624144	-0.751896	0.452114
rs1868296	3	151409275	-0.000979591	0.000492499	-1.98902	0.0466999	-0.000167838	0.000667899	-0.251292	0.801589
rs73869610	3	151410765	0.000634161	0.000756064	0.838766	0.401601	0.000252611	0.00102504	0.24644	0.805342
rs73164654	3	151415928	-0.00101958	0.00111261	-0.916384	0.359466	-0.000290326	0.0015084	-0.192472	0.847373
rs79246107	3	151417645	0.000957926	0.00119372	0.802472	0.42228	0.0012015	0.00161861	0.742304	0.457904
rs9834244	3	151422581	0.000565667	0.000724187	0.781106	0.434741	0.000639936	0.000982034	0.651643	0.514632
rs13315265	3	151431753	0.000884198	0.000482602	1.83215	0.0669306	0.00045876	0.000654168	0.701287	0.483124
rs10222538	3	151436348	0.000467043	0.000715363	0.652876	0.513837	1.17e-05	0.000969863	0.0121021	0.990344
rs56359415	3	151438266	0.00122344	0.0017784	0.687944	0.491489	-0.00154987	0.0024119	-0.642593	0.520489
rs75102918	3	151439295	0.00282363	0.00164744	1.71395	0.0865391	0.00126419	0.00223093	0.566663	0.570944
rs6800310	3	151442794	-0.00595011	0.00189585	-3.13849	0.00169838	-0.000755278	0.00256997	-0.293886	0.768845
rs13085361	3	151457760	-0.000501555	0.000474152	-1.05779	0.29015	4.76e-06	0.000642741	0.00740714	0.99409
rs114484180	3	151459975	-0.000182024	0.00195331	-0.0931875	0.925755	-0.00233524	0.00264721	-0.88215	0.377696
rs73869688	3	151461666	-0.0017057	0.00191325	-0.891517	0.372653	-0.00336357	0.00259451	-1.29642	0.194832
rs1972977	3	151463421	-0.00047649	0.000449788	-1.05937	0.289434	0.000110586	0.000609953	0.181303	0.85613
rs73164689	3	151468856	5.41e-05	0.0014113	0.0383601	0.969401	-0.00150044	0.00191383	-0.783999	0.433041
rs6783779	3	151503359	-0.00194895	0.00163478	-1.19218	0.233192	0.0017821	0.0022164	0.804054	0.421366
rs73166944	3	151504851	0.00100953	0.000774865	1.30284	0.192629	-0.00100714	0.00105062	-0.958613	0.337754
rs116374310	3	151511907	0.000395404	0.00101525	0.389464	0.696933	-0.0012255	0.00137613	-0.89054	0.373177
rs78475199	3	151512300	0.000422366	0.00161654	0.261279	0.793878	0.000383483	0.00219249	0.174907	0.861153
rs55794242	3	151512532	-3.33e-05	0.000610606	-0.054581	0.956472	-2.29e-05	0.000827716	-0.0277133	0.977891
rs13084118	3	151515383	0.00109097	0.00110155	0.9904	0.321979	-2.49e-05	0.00149316	-0.0166493	0.986716
rs9862443	3	151521001	0.000529788	0.000520629	1.01759	0.308872	0.000546576	0.000705778	0.774431	0.438676
rs75800889	3	151523516	-9.76e-06	0.000614631	-0.0158755	0.987334	-0.000177616	0.00083368	-0.21305	0.831288
rs4405888	3	151525053	-0.000383164	0.000425721	-0.900037	0.368101	-0.00027802	0.000577112	-0.481743	0.629989
rs62272885	3	151529878	-0.000531437	0.0012937	-0.410789	0.681227	0.00107225	0.00175439	0.611185	0.541077
rs2293004	3	151531894	0.000360621	0.000453362	0.795438	0.426359	-0.000391711	0.000614709	-0.63723	0.523976
rs2139566	3	151536455	-0.00126444	0.000518548	-2.43843	0.0147518	-0.000401061	0.000702819	-0.570646	0.56824
rs8193028	3	151537985	7.36e-05	0.000608343	0.120949	0.903732	0.000812159	0.000824739	0.984747	0.324749
rs1803155	3	151545601	-0.0012183	0.000509131	-2.39289	0.0167166	-0.000211897	0.000690058	-0.307071	0.758789
rs1589294	3	151551004	-0.000464354	0.00043413	-1.06962	0.284792	0.000155748	0.000588177	0.264797	0.791166
rs75844349	3	151560080	-0.000147198	0.00115204	-0.127772	0.89833	0.00174642	0.00156227	1.11787	0.263624
rs113208501	3	151561164	0.00013966	0.00179905	0.0776298	0.938123	0.00492066	0.00243839	2.01799	0.0435928
rs56291140	3	151563527	0.000700409	0.000514876	1.36035	0.173721	9.96e-05	0.000697938	0.142709	0.88652
rs1867601	3	151572521	-0.000831258	0.000432872	-1.92033	0.0548167	0.000115957	0.000586821	0.197602	0.843357
rs6800968	3	151585619	0.00119457	0.000461989	2.5857	0.00971863	0.00011691	0.0006263	0.186668	0.851921
rs6763405	3	151589418	-0.00192187	0.000732658	-2.62315	0.00871244	0.000380806	0.000993281	0.383382	0.701437
rs1402012	3	151589783	0.000901567	0.000604054	1.49253	0.135562	-0.000112087	0.000818882	-0.136877	0.891128
rs1476177	3	151595455	0.00114587	0.000430485	2.66182	0.0077723	-0.000349917	0.000583595	-0.599589	0.548781
rs78717519	3	151595993	-0.000244782	0.00129013	-0.189735	0.849517	-0.000800812	0.00174923	-0.45781	0.647089
rs56171835	3	151599482	0.000426115	0.000572664	0.744092	0.456821	-0.000905185	0.000776249	-1.1661	0.243575
rs13083468	3	151610268	0.000648032	0.000456174	1.42058	0.15544	-0.00134635	0.000618567	-2.17656	0.029514
rs112854017	3	151621829	-5.71e-05	0.00129016	-0.0442423	0.964711	-0.000671919	0.00174972	-0.384016	0.700967
rs35318705	3	151622535	0.000733392	0.00061242	1.19753	0.2311	-0.000536065	0.000830437	-0.645522	0.51859
rs115636057	3	151623451	-0.00231706	0.00155481	-1.49026	0.136157	-0.000232751	0.00210844	-0.11039	0.9121
rs2197453	3	151625713	0.000733912	0.000434402	1.68948	0.0911292	-0.00112987	0.000588949	-1.91846	0.055054
rs113934085	3	151627433	0.000269023	0.00113216	0.237619	0.812176	-0.000462058	0.00153526	-0.300964	0.763442
rs2723370	3	151634105	-0.00345739	0.00113997	-3.03288	0.00242255	-0.00142901	0.00154544	-0.924667	0.35514
rs62274938	3	151643729	0.000781237	0.000536008	1.45751	0.144977	-0.00131174	0.000726584	-1.80535	0.0710208
rs2681500	3	151645022	-0.000959111	0.000532714	-1.80042	0.0717947	-5.34e-05	0.000722237	-0.0739299	0.941066
rs76741543	3	151645627	-0.000115318	0.000833483	-0.138357	0.889959	-0.000741839	0.00112992	-0.656542	0.511476
rs79783400	3	151657057	-0.000824041	0.00109326	-0.753748	0.451001	0.000600381	0.00148197	0.405125	0.685386
rs78716338	3	151672458	0.00285376	0.00128732	2.21683	0.0266355	-0.0015754	0.00174536	-0.902625	0.366726
rs16863765	3	151674477	0.00028943	0.000475427	0.608778	0.542672	-0.00131169	0.000644405	-2.0355	0.0418011
rs3109798	3	151678985	-0.000286615	0.000515275	-0.556238	0.578049	0.000495608	0.000698748	0.70928	0.478151
rs17204753	3	151679565	-0.000291531	0.00113622	-0.256579	0.797504	-0.00326304	0.00154022	-2.11855	0.0341292
rs78804197	3	151695975	0.000301167	0.000606884	0.496251	0.619718	-0.00100676	0.000822644	-1.22382	0.221022
rs7647632	3	151709731	-0.000522253	0.000542225	-0.963166	0.335465	0.000664033	0.000735602	0.902707	0.366682
rs76161931	3	151720526	0.000445955	0.000754355	0.591174	0.554404	-0.00128969	0.00102265	-1.26113	0.207265
rs17283297	3	151724954	0.000302414	0.000438865	0.689083	0.490771	-0.00121301	0.000594977	-2.03875	0.0414763
rs74626881	3	151728833	-0.00177402	0.000967771	-1.83309	0.0667896	-0.00181201	0.00131098	-1.38219	0.166916
rs11358687	3	151738082	-0.00052304	0.000545417	-0.958971	0.337574	0.00048498	0.000739689	0.655654	0.512047
rs13078935	3	151744900	0.000240396	0.000452499	0.531262	0.595238	-0.00112062	0.000613345	-1.82706	0.0676912
rs4679680	3	151746053	0.00119207	0.00125894	0.946889	0.343696	0.00106645	0.0017065	0.624933	0.532015
rs111333235	3	151751383	0.0033196	0.00204478	1.62345	0.104494	0.00352051	0.00277192	1.27006	0.204063
rs73168999	3	151765272	0.00176767	0.000877869	2.01359	0.0440539	-0.000725767	0.0011899	-0.609939	0.541903
rs12485882	3	151766892	0.000371497	0.000493801	0.752322	0.451858	0.000304986	0.000669397	0.455613	0.648668
rs10935885	3	151790057	0.00051274	0.000583623	0.878546	0.379648	-0.00104359	0.0007913	-1.31883	0.187227
rs2172641	3	151795929	0.000690301	0.000530197	1.30197	0.192928	0.00136991	0.000718825	1.90576	0.0566819
rs1382846	3	151804807	-0.000264754	0.000883262	-0.299745	0.764372	0.00124227	0.00119737	1.0375	0.299505
rs650824	3	151816870	-0.000474923	0.00047936	-0.990743	0.321812	0.00122954	0.000649662	1.89258	0.0584141
rs11712066	3	151830309	-0.000368407	0.000510429	-0.72176	0.470443	-0.001251	0.000692004	-1.8078	0.0706393
rs17204907	3	151840752	-0.000293562	0.00051682	-0.568015	0.570025	-0.00107549	0.000700709	-1.53485	0.124821
rs78467071	3	151840850	-0.000396374	0.00114921	-0.344909	0.730163	-0.00203075	0.00155825	-1.30322	0.1925
rs325748	3	151841511	-0.000531552	0.000451015	-1.17857	0.238571	-0.00143885	0.000611854	-2.35162	0.0186926
rs17204928	3	151842129	-0.000450149	0.000512459	-0.878411	0.379722	-0.00126215	0.000694744	-1.81672	0.0692613
rs73154103	3	151850968	0.000533163	0.000685347	0.777945	0.436602	0.000149838	0.000929076	0.161276	0.871876
rs7629219	3	151859365	0.000615254	0.000503149	1.22281	0.221404	0.000202636	0.000681993	0.297124	0.766372
rs74461807	3	151868232	0.000473844	0.000752145	0.62999	0.528701	-0.00212895	0.00101985	-2.08751	0.036843
rs578871	3	151869194	0.000678612	0.000744869	0.911049	0.36227	0.00202888	0.00100957	2.00965	0.0444688
rs17283506	3	151876129	0.00053717	0.000645177	0.832593	0.405075	0.000325074	0.000874646	0.371664	0.710144
rs325784	3	151883396	-0.000399393	0.000442462	-0.90266	0.366707	-0.00130186	0.000600216	-2.169	0.0300838
rs73154119	3	151889513	0.000805058	0.000803173	1.00235	0.316177	0.00153076	0.00108895	1.40572	0.159807
rs149535	3	151896711	-0.000129436	0.000487124	-0.265714	0.79046	0.00103556	0.000660153	1.56867	0.116725
rs161792	3	151899704	-0.000433436	0.000452941	-0.956937	0.3386	-0.0013361	0.000613758	-2.17691	0.0294878
rs16863994	3	151902160	2.65e-05	0.000493158	0.0536966	0.957177	0.000117408	0.000668948	0.175511	0.860678
rs325710	3	151910328	-0.00069242	0.00044195	-1.56674	0.117176	-0.000388066	0.000599068	-0.647783	0.517126
rs13318101	3	151911526	0.000785338	0.000789517	0.994708	0.319879	0.000872109	0.00107036	0.814785	0.415196
rs323628	3	151929429	-0.000685829	0.000488516	-1.4039	0.160349	-0.000550678	0.000662201	-0.831588	0.405642
rs73024433	3	151930187	-0.0023917	0.00111368	-2.14757	0.0317486	-0.00121705	0.00150985	-0.806077	0.420199
rs9816808	3	151933370	6.57e-05	0.00112032	0.0586414	0.953238	0.000627036	0.0015189	0.412824	0.679736
rs75518802	3	151934173	-0.000695054	0.00075343	-0.922519	0.356258	-0.000659609	0.00102159	-0.645667	0.518495
rs78754475	3	151941753	-0.000122983	0.00110484	-0.111313	0.911369	-0.00130314	0.00149789	-0.869987	0.384308
rs76719045	3	151952677	-0.00293844	0.00086062	-3.41433	0.000639486	-0.00131425	0.00116675	-1.12642	0.25999
rs73154145	3	151956084	-0.0015034	0.000594763	-2.52772	0.0114811	-0.00012862	0.00080601	-0.159576	0.873215
rs13067354	3	151956210	-0.000323403	0.000957774	-0.337661	0.735619	0.000620188	0.00129855	0.477599	0.632936
rs62272723	3	151963160	0.00117409	0.00117314	1.00081	0.316918	0.00165268	0.00158998	1.03943	0.298604
rs35450484	3	151964439	0.00142551	0.00108279	1.31651	0.188002	0.0011906	0.00146815	0.810949	0.417395
rs17283597	3	151978559	6.11e-05	0.000674445	0.0906124	0.927801	-0.000399771	0.000914511	-0.437142	0.662009
rs391173	3	151983261	-0.000740871	0.00045101	-1.64269	0.100447	-1.71e-05	0.000611452	-0.0279592	0.977695
rs77426051	3	151987623	0.00111388	0.00137834	0.808135	0.419013	0.00242687	0.00186875	1.29866	0.194062
rs62272731	3	151999422	0.00181559	0.0012365	1.46833	0.142015	-4.1e-05	0.00167624	-0.0244871	0.980464
rs77414285	3	152000975	-0.000397514	0.00169297	-0.234803	0.814362	-0.00886813	0.00229523	-3.86372	0.000111695
rs6807753	3	152025796	0.00061976	0.00042853	1.44624	0.14811	0.0011641	0.000580953	2.00378	0.045095
rs59007564	3	152035801	-0.000180023	0.000564497	-0.31891	0.749795	0.000642936	0.000765349	0.840057	0.400877
rs73154170	3	152055585	0.00111388	0.000972087	1.14587	0.25185	0.000774714	0.00131794	0.58782	0.556654
rs13077912	3	152058449	0.00156431	0.000601386	2.60118	0.00929069	-0.00028919	0.000815654	-0.35455	0.722927
rs13059175	3	152062241	-0.00175493	0.000466252	-3.7639	0.000167315	-0.000415247	0.000632025	-0.65701	0.511175
rs75197083	3	152063243	-0.00133288	0.00199579	-0.667848	0.504231	0.00088582	0.0027043	0.32756	0.743245
rs191549793	3	152072510	0.000857214	0.0018324	0.467809	0.639921	-0.00184435	0.00248542	-0.742067	0.458048
rs115754869	3	152084816	0.00141759	0.00167562	0.846008	0.397549	0.001176	0.00227108	0.517816	0.604587
rs7651564	3	152095318	0.000194116	0.000708254	0.274077	0.784026	-0.00242737	0.000960023	-2.52845	0.0114572
rs1299619	3	152098053	0.0013037	0.000681921	1.9118	0.0559023	0.000781468	0.000924461	0.845323	0.397931
rs75780443	3	152102313	-0.00079327	0.00186995	-0.424221	0.671405	0.00277183	0.00253494	1.09345	0.274197
rs113447139	3	152105443	0.00263867	0.00110212	2.39417	0.0166585	0.0014215	0.00149477	0.950987	0.341612
rs16864251	3	152116954	-0.00183302	0.000490898	-3.73402	0.000188483	-0.00118405	0.000665191	-1.78002	0.075074
rs16864268	3	152124635	-0.00174651	0.000483434	-3.61272	0.000303046	-0.000858497	0.00065529	-1.3101	0.190162
rs79808223	3	152135346	-0.000766583	0.000700084	-1.09499	0.273523	-0.000403363	0.000948957	-0.425059	0.670794
rs6440803	3	152136451	0.000684844	0.000462275	1.48147	0.138483	0.00147454	0.000627109	2.35133	0.018707
rs79768138	3	152147461	0.000151607	0.0014825	0.102265	0.918547	-0.000906952	0.00200962	-0.451306	0.651769
rs10513426	3	152162047	-0.000906943	0.000797118	-1.13778	0.255214	6.79e-05	0.00108085	0.062804	0.949923
rs12489488	3	152165689	-0.000159519	0.00114841	-0.138904	0.889526	0.00370786	0.00155666	2.38193	0.0172227
rs2018814	3	152172182	-0.00176479	0.00204876	-0.861395	0.389021	0.00170654	0.0027778	0.614348	0.538986
rs67903230	3	152182577	0.00154202	0.000687313	2.24355	0.0248621	0.000797575	0.000931673	0.856067	0.391961
rs13069559	3	152187431	0.00120916	0.000578044	2.09182	0.0364554	0.000219633	0.000783438	0.280345	0.779213
rs7615064	3	152188507	0.000735451	0.000478294	1.53765	0.124134	0.00169268	0.000648345	2.61077	0.00903422
rs16864323	3	152195825	0.00141487	0.000988269	1.43166	0.152241	0.000836845	0.00133974	0.624633	0.532213
rs6440806	3	152201259	-3.08e-05	0.000429974	-0.0716834	0.942854	-0.000878725	0.000583074	-1.50706	0.131798
rs13320382	3	152204745	0.000239598	0.000681056	0.351803	0.724986	-0.00302781	0.000923342	-3.27918	0.00104119
rs57956747	3	152205185	0.000210954	0.000458712	0.459883	0.645601	0.00043564	0.000621854	0.700551	0.483584
rs7635801	3	152220019	0.000213261	0.000465311	0.458319	0.646723	0.000444924	0.000630765	0.705372	0.480579
rs73872423	3	152223625	-0.000309706	0.00123725	-0.250319	0.802341	-0.00183372	0.00167774	-1.09297	0.274408
rs73156820	3	152228929	0.000343926	0.000464293	0.740752	0.458844	0.000704801	0.000629361	1.11987	0.262771
rs1522375	3	152231929	0.000525819	0.00044591	1.1792	0.238318	0.000662337	0.000604638	1.09543	0.27333
rs115300242	3	152233868	-0.00107399	0.00100288	-1.07091	0.284212	-0.00254698	0.00135974	-1.87314	0.0610499
rs9875022	3	152236543	-0.00101717	0.00176313	-0.576912	0.563999	-0.00740531	0.00239008	-3.09835	0.00194617
rs66566460	3	152236934	0.00035639	0.000477347	0.746606	0.455302	0.000926477	0.00064725	1.4314	0.152315
rs1278106	3	152243914	-4.68e-05	0.00042687	-0.109658	0.912681	-1.86e-05	0.000578668	-0.032109	0.974385
rs11717127	3	152255353	-0.000967098	0.000705289	-1.37121	0.170311	0.000467886	0.000956105	0.489366	0.624583
rs28887518	3	152258133	0.000340493	0.000470902	0.723066	0.46964	6.48e-05	0.000638343	0.101486	0.919165
rs116927146	3	152264287	0.00437788	0.00163859	2.67175	0.0075462	0.00273202	0.00222143	1.22985	0.218754
rs1278113	3	152274263	-0.000513112	0.000633038	-0.810555	0.417622	-0.000883131	0.000858072	-1.0292	0.303385
rs6789705	3	152276023	0.000187522	0.000433544	0.432533	0.665354	0.000236605	0.00058781	0.402519	0.687302
rs34622361	3	152282199	0.000433435	0.000620484	0.698543	0.484838	-0.00146442	0.000841087	-1.74111	0.0816659
rs73156841	3	152282734	-0.000711827	0.000875265	-0.81327	0.416064	0.000233095	0.00118633	0.196485	0.844231
rs142372182	3	152286011	0.000174437	0.000966434	0.180495	0.856764	-0.00122245	0.00131053	-0.93279	0.350929
rs76644112	3	152292476	0.00304051	0.00140281	2.16743	0.0302025	0.000493767	0.00190109	0.259729	0.795073
rs73872453	3	152293545	0.000993214	0.000614028	1.61754	0.105763	0.000937334	0.000832421	1.12603	0.260152
rs73010793	3	152294738	-0.000632256	0.000658317	-0.960413	0.336848	-0.00117263	0.000892615	-1.3137	0.188947
rs116474889	3	152305956	0.000961063	0.00120752	0.7959	0.426091	-0.0020379	0.00163702	-1.24488	0.213177
rs4635681	3	152310614	0.000690257	0.000586083	1.17775	0.238899	-0.000311231	0.00079461	-0.391677	0.695297
rs16864439	3	152314217	-0.000174304	0.000678642	-0.256842	0.797301	0.00134554	0.000920033	1.46249	0.143608
rs4603932	3	152321403	-0.000199067	0.000481337	-0.413571	0.679189	-0.000507677	0.000652479	-0.778074	0.436526
rs73012897	3	152326387	-0.000623727	0.000595787	-1.0469	0.295148	-6.07e-05	0.000807619	-0.0751679	0.940081
rs13075572	3	152332001	-0.000346613	0.000449168	-0.771679	0.440305	7.58e-05	0.000609037	0.12445	0.900959
rs76579146	3	152343019	-0.00139832	0.0016045	-0.871494	0.383485	-0.00167993	0.00217533	-0.772264	0.439959
rs1878435	3	152343282	-0.000597777	0.000604371	-0.98909	0.32262	0.000110864	0.000819222	0.135328	0.892353
rs9822161	3	152346134	-0.0003788	0.000500837	-0.756333	0.44945	0.000389063	0.000678986	0.573006	0.566641
rs76715161	3	152350896	0.00415933	0.00139711	2.97709	0.00291022	0.000439754	0.00189381	0.232206	0.816378
rs80077107	3	152351306	-0.000810811	0.00133285	-0.608326	0.542971	1.31e-05	0.00180682	0.00724797	0.994217
rs4679994	3	152372541	-0.000364695	0.000468305	-0.778756	0.436124	0.000564978	0.00063482	0.889982	0.373476
rs74656990	3	152372726	-0.000519055	0.00138578	-0.374559	0.707989	4.37e-05	0.00187854	0.0232468	0.981453
rs73158631	3	152395711	-7.87e-05	0.00121535	-0.0647801	0.948349	-0.00213597	0.00164784	-1.29622	0.1949
rs73158633	3	152397770	0.000445633	0.00100439	0.443687	0.657269	0.00210367	0.00136164	1.54496	0.122358
rs11293699	3	152398950	-0.000346295	0.000447519	-0.773811	0.439043	0.000916261	0.000606577	1.51054	0.130906
rs12488910	3	152402838	-0.00111265	0.00167845	-0.662906	0.507391	0.00142067	0.00227514	0.624431	0.532345
rs34797365	3	152421286	0.000489622	0.000701985	0.697482	0.485502	-0.00109001	0.000951688	-1.14534	0.252069
rs2138712	3	152449844	0.000140012	0.000599044	0.233726	0.815198	0.000928118	0.000812254	1.14264	0.253187
rs1461162	3	152454853	-0.000623653	0.000598158	-1.04262	0.297124	0.000105812	0.000810926	0.130483	0.896184
rs189597251	3	152457157	-0.00393851	0.00182773	-2.15487	0.031173	-0.00385488	0.00247713	-1.55619	0.119664
rs78962609	3	152463636	-0.00369973	0.00183792	-2.013	0.0441153	-0.00307113	0.00249118	-1.2328	0.217651
rs78032430	3	152478275	-0.0020925	0.00104249	-2.0072	0.0447289	0.00120448	0.00141368	0.852015	0.394207
rs79747397	3	152480946	9.07e-06	0.0010092	0.00898456	0.992831	0.0030423	0.00136794	2.224	0.0261489
rs6769849	3	152487188	-0.000255272	0.000447725	-0.570153	0.568574	0.00113976	0.000606838	1.8782	0.0603548
rs114590145	3	152490192	0.000992247	0.00147134	0.674382	0.500069	-0.00426332	0.00199488	-2.13713	0.0325884
rs1350794	3	152492432	-0.000662456	0.000536955	-1.23373	0.217306	0.000265417	0.000727985	0.364591	0.715417
rs75630002	3	152494097	-0.000947943	0.00138992	-0.682011	0.495232	0.00185517	0.00188451	0.984432	0.324904
rs115708904	3	152502468	7.03e-05	0.00114414	0.0614865	0.950972	0.00239676	0.00155162	1.54468	0.122424
rs74942670	3	152506114	0.000553578	0.00103143	0.536708	0.591469	0.00135491	0.0013987	0.968693	0.332699
rs1439011	3	152506258	-0.000451204	0.000469945	-0.960121	0.336995	0.000702487	0.000637095	1.10264	0.270184
rs116242613	3	152506811	0.00046567	0.00176326	0.264097	0.791706	-0.000852282	0.00239102	-0.356451	0.721503
rs76125012	3	152518248	-0.00310486	0.00141152	-2.19966	0.0278318	0.000633852	0.00191385	0.331193	0.740499
rs62274967	3	152528189	-0.000117969	0.000909631	-0.129689	0.896813	0.00139051	0.00123306	1.12769	0.259453
rs6809526	3	152528207	0.000223607	0.000736405	0.303647	0.761397	0.00146389	0.000998463	1.46614	0.14261
rs116765602	3	152530894	-0.00118225	0.00168972	-0.699671	0.484133	-0.0026637	0.00229068	-1.16284	0.244895
rs10513432	3	152535365	0.000351782	0.00111119	0.316582	0.751561	0.00274877	0.00150645	1.82467	0.0680516
rs115831771	3	152542370	0.000923125	0.00128149	0.720351	0.47131	0.00129489	0.00173719	0.745395	0.456034
rs6797434	3	152545615	0.000566704	0.00103093	0.549704	0.582523	0.000236436	0.0013977	0.16916	0.865671
rs56232442	3	152546168	0.000608492	0.000714806	0.85127	0.39462	0.00180276	0.000969288	1.85988	0.062904
rs181757647	3	152546677	-0.001368	0.0013048	-1.04844	0.294436	0.00299088	0.00176913	1.6906	0.0909152
rs701265	3	152554357	0.000603957	0.000598692	1.00879	0.313075	0.00114176	0.000811626	1.40676	0.1595
rs9289877	3	152561137	0.00164952	0.0010414	1.58394	0.113208	-0.00103084	0.0014122	-0.72995	0.465421
rs73160825	3	152574284	-0.000171363	0.000930079	-0.184245	0.853821	0.00112388	0.0012609	0.891333	0.372751
rs114058452	3	152575336	-0.00235667	0.00138062	-1.70697	0.0878292	-0.00317721	0.00187186	-1.69735	0.0896314
rs1473285	3	152577715	0.000983248	0.000636378	1.54507	0.12233	0.00118386	0.000862699	1.37228	0.169978
rs74935976	3	152589391	0.00170818	0.00143403	1.19118	0.233585	-0.000335165	0.00194391	-0.172418	0.863109
rs60489888	3	152590538	-8.8e-05	0.000541557	-0.162488	0.870922	0.00193854	0.000734148	2.64053	0.00827803
rs9835953	3	152597534	-0.000278005	0.000449622	-0.618309	0.536372	0.000419042	0.000609512	0.687503	0.491766
rs13316646	3	152612783	0.000359442	0.000483898	0.742805	0.4576	0.000737728	0.00065589	1.12477	0.260686
rs11923567	3	152616260	-0.000506585	0.000429304	-1.18001	0.237996	0.000318212	0.000581827	0.546919	0.584435
rs7643798	3	152617092	0.000102133	0.000661183	0.15447	0.877239	-0.00153918	0.000896202	-1.71744	0.0858992
rs75595927	3	152627247	-0.00217416	0.00107772	-2.01736	0.0436585	-0.00235645	0.00146104	-1.61286	0.106777
rs10935907	3	152630713	-0.000904355	0.000486356	-1.85945	0.0629642	-0.00140252	0.000659196	-2.12762	0.0333698
rs115426398	3	152631910	-6.74e-05	0.00181436	-0.0371628	0.970355	-0.00172054	0.00246005	-0.699394	0.484307
rs1371102	3	152633486	-0.000323711	0.000444935	-0.727545	0.466892	-0.000661655	0.000603106	-1.09708	0.272608
rs77446315	3	152634385	-0.00174219	0.000835929	-2.08414	0.0371481	-0.00146652	0.00113329	-1.29404	0.195651
rs77195083	3	152636405	0.000638086	0.00143411	0.444935	0.656367	-0.00231734	0.00194383	-1.19215	0.233202
rs116293582	3	152670506	-0.000779328	0.000959662	-0.812086	0.416743	0.00110015	0.00130082	0.845739	0.397699
rs6785504	3	152672779	-0.000373984	0.000426554	-0.876757	0.380619	-0.00074669	0.000578231	-1.29133	0.196589
rs2177303	3	152677098	-0.000659017	0.00078996	-0.83424	0.404146	0.000739849	0.0010711	0.690739	0.48973
rs2140302	3	152677226	-0.00027675	0.000436059	-0.634661	0.52565	-0.000352311	0.000591214	-0.595912	0.551235
rs1523093	3	152687891	-7.84e-05	0.000426786	-0.183751	0.854209	-0.000918232	0.000578693	-1.58673	0.112574
rs1403498	3	152688974	-9.2e-05	0.00043457	-0.211808	0.832257	-0.0002457	0.000589121	-0.417062	0.676633
rs9872160	3	152691847	0.000369647	0.000650585	0.568176	0.569916	-0.000563832	0.000882129	-0.639172	0.522711
rs12495973	3	152704419	0.000264614	0.00062973	0.420203	0.674338	-0.000572402	0.000854376	-0.669965	0.50288
rs9832912	3	152707623	0.000362358	0.000630507	0.574708	0.565489	-0.000431976	0.000854596	-0.505474	0.613227
rs13315217	3	152711310	0.00014125	0.000838992	0.168357	0.866303	-0.00281786	0.0011369	-2.47855	0.0131923
rs79622855	3	152714227	5.2e-05	0.00113452	0.0458681	0.963415	0.00197196	0.00153819	1.282	0.199845
rs9883654	3	152721975	-0.000417801	0.000434091	-0.962474	0.335813	-0.00118137	0.000588509	-2.00739	0.0447091
rs1464593	3	152737318	0.000709121	0.000593781	1.19425	0.232382	-0.000349673	0.000805235	-0.43425	0.664107
rs1464594	3	152738097	0.000224548	0.000820487	0.273677	0.784333	-0.00231377	0.00111255	-2.0797	0.0375536
rs2102998	3	152738874	-0.000933185	0.000827617	-1.12756	0.259508	2.53e-05	0.00112198	0.0225917	0.981976
rs12631439	3	152743124	-0.000414212	0.000524221	-0.790148	0.429442	0.000177672	0.000710512	0.250062	0.80254
rs9846947	3	152745380	0.00178772	0.000679029	2.63276	0.00846979	0.000484932	0.000920535	0.526794	0.598337
rs9814144	3	152746223	-0.000253548	0.000458951	-0.552452	0.580639	-0.000220634	0.000622049	-0.354689	0.722823
rs75351533	3	152752290	0.000616187	0.00148506	0.414923	0.678198	-0.00106983	0.00201263	-0.531558	0.595032
rs9829175	3	152761774	0.000119282	0.000447014	0.266842	0.789591	-0.000165702	0.000606144	-0.273371	0.784568
rs73163218	3	152763586	0.00133241	0.00133815	0.995712	0.319391	0.000653226	0.00181416	0.36007	0.718795
rs75557691	3	152781203	0.000117588	0.00127271	0.0923913	0.926387	0.00197321	0.00172547	1.14358	0.252801
rs565047	3	152794197	-0.000185721	0.000428432	-0.433491	0.664659	0.000354621	0.000580844	0.610528	0.541513
rs520073	3	152794396	-0.000286475	0.000711807	-0.402462	0.687344	0.000756893	0.000964957	0.78438	0.432818
rs115104287	3	152807188	-0.00111072	0.00172755	-0.642943	0.520261	-0.0028764	0.00234198	-1.22819	0.219377
rs16864870	3	152809166	-0.000667047	0.0016135	-0.413416	0.679302	-0.0026057	0.00218685	-1.19153	0.233447
rs59277039	3	152812376	0.00105091	0.000988731	1.06289	0.287833	-0.00299322	0.00134063	-2.23271	0.0255691
rs815035	3	152816505	-0.000318226	0.000715948	-0.444482	0.656694	0.000712695	0.000970987	0.73399	0.462956
rs56297451	3	152819597	-0.000277206	0.000644267	-0.430266	0.667002	0.000640354	0.000873489	0.733099	0.463499
rs538793	3	152822882	-0.00129301	0.00156565	-0.825859	0.408885	0.00195138	0.00212228	0.919477	0.357847
rs74755787	3	152823388	-0.00228532	0.00130981	-1.74477	0.0810259	-0.00250259	0.00177562	-1.40942	0.158713
rs568925	3	152823845	-6.1e-05	0.0004717	-0.129357	0.897075	-0.000316369	0.000639629	-0.494613	0.620874
rs59679443	3	152841926	-0.00118097	0.00168661	-0.700202	0.483802	-0.00228919	0.00228633	-1.00125	0.316705
rs10935916	3	152849491	7.76e-05	0.000814282	0.0952981	0.924078	-0.00262888	0.00110367	-2.38194	0.0172225
rs9847069	3	152870446	0.0003942	0.000483299	0.815645	0.414704	0.000603625	0.000655473	0.9209	0.357103
rs77860644	3	152905805	0.000188561	0.00156808	0.12025	0.904285	-0.000246303	0.00212559	-0.115875	0.907752
rs116660793	3	152913036	0.000908472	0.00182059	0.498999	0.61778	-0.0017842	0.00246861	-0.722754	0.469832
rs9289892	3	152915796	0.000267083	0.000430369	0.620591	0.534869	-0.000786611	0.000583547	-1.34798	0.177665
rs72616700	3	152918529	-0.00119179	0.00169675	-0.702393	0.482434	-0.00270761	0.00230042	-1.17701	0.239192
rs1025917	3	152933001	0.000279287	0.000457897	0.609935	0.541905	0.000183829	0.000620772	0.29613	0.767131
rs3856762	3	152941027	-0.000257073	0.000753664	-0.341098	0.73303	0.00175633	0.0010217	1.71902	0.0856111
rs75595724	3	152943910	-0.00155243	0.00175435	-0.884902	0.37621	-0.00373091	0.00237797	-1.56895	0.116661
rs7620292	3	152960022	0.000263912	0.000480649	0.549075	0.582954	0.00047121	0.000651823	0.72291	0.469735
rs76559496	3	152961204	-0.000757074	0.000863928	-0.876315	0.380859	-0.00222935	0.001171	-1.90379	0.0569384
rs6778520	3	152971829	0.000312069	0.000430348	0.725155	0.468357	0.000307729	0.000583335	0.527534	0.597823
rs79242383	3	152978630	-0.00135786	0.00138726	-0.978808	0.327676	-0.00110367	0.00188042	-0.586929	0.557252
rs112395926	3	152980502	0.00101741	0.00104341	0.975083	0.32952	0.00125891	0.00141439	0.890077	0.373425
rs4679703	3	152997867	-7.29e-05	0.000427975	-0.170224	0.864834	-0.000789438	0.000580327	-1.36033	0.173725
rs190117523	3	153002908	-0.000617261	0.00120237	-0.513371	0.607692	0.000727115	0.00162987	0.446119	0.655512
rs6768786	3	153004083	-0.000251181	0.000595067	-0.422105	0.672949	6.61e-05	0.000806869	0.0819236	0.934708
rs116103242	3	153012210	-0.00148854	0.00151027	-0.985617	0.324322	-0.00207335	0.00204712	-1.01281	0.311152
rs17790509	3	153016194	4.7e-05	0.000851834	0.0551576	0.956013	0.00181363	0.0011549	1.57037	0.11633
rs1876392	3	153017721	-0.00209451	0.0013513	-1.55	0.121143	-0.0016757	0.00183195	-0.914712	0.360343
rs55939886	3	153018470	-0.00240002	0.00148893	-1.61191	0.106982	-0.00157833	0.00201879	-0.781821	0.434321
rs72997379	3	153021508	0.000973265	0.00104942	0.927428	0.353705	0.000859913	0.00142273	0.604409	0.545572
rs9822442	3	153027489	0.000155762	0.000571228	0.272679	0.7851	-0.000708843	0.000774338	-0.915418	0.359973
rs12629639	3	153029536	-0.000243	0.000793501	-0.306238	0.759424	-0.000197858	0.0010759	-0.1839	0.854092
rs111385829	3	153029717	-0.000509312	0.00116389	-0.437596	0.66168	-0.00254987	0.00157776	-1.61613	0.106067
rs115929971	3	153031027	-0.00159248	0.00176987	-0.899772	0.368242	0.00125613	0.0024003	0.523321	0.600751
rs2861360	3	153034568	0.000191432	0.000628816	0.304433	0.760798	-0.000555108	0.000852253	-0.651341	0.514827
rs4679705	3	153044220	-7.07e-05	0.000640708	-0.110273	0.912193	0.000386055	0.000868681	0.444416	0.656742
rs17734624	3	153046035	-7.79e-05	0.000481644	-0.161766	0.871491	-0.000126503	0.000653041	-0.193714	0.8464
rs9858696	3	153048799	0.000507789	0.000458153	1.10834	0.267717	-0.000365857	0.000620855	-0.589279	0.555675
rs1354833	3	153051099	3.63e-05	0.000430467	0.0844294	0.932715	0.00029637	0.000583521	0.507899	0.611524
rs58887881	3	153054772	-0.000850014	0.00106419	-0.798739	0.424442	0.000424372	0.00144239	0.294216	0.768593
rs116799405	3	153057630	-0.000793531	0.00195028	-0.40688	0.684097	0.00177927	0.00264392	0.672965	0.50097
rs13081801	3	153062470	0.000985462	0.000758235	1.29968	0.193712	0.0010597	0.0010278	1.03104	0.302522
rs12152299	3	153062578	-0.000770328	0.000466185	-1.65241	0.0984521	-0.00136936	0.000632037	-2.16658	0.0302674
rs74528451	3	153066010	-0.000793984	0.000916143	-0.866659	0.386129	-0.000812561	0.00124168	-0.654403	0.512853
rs6791558	3	153066859	-0.0011342	0.000790559	-1.43469	0.151377	0.002011	0.00107174	1.87639	0.0606028
rs115731182	3	153074200	0.00215309	0.00126916	1.69647	0.0897973	9.84e-05	0.00172115	0.057186	0.954397
rs6793771	3	153081836	0.000525814	0.000477267	1.10172	0.270585	0.000337353	0.000647121	0.521315	0.602148
rs116243243	3	153086913	-0.00126938	0.00104734	-1.21201	0.225509	0.000464237	0.0014198	0.326974	0.743688
rs9822378	3	153096783	0.000299814	0.000440159	0.681149	0.495778	-0.000183374	0.000596727	-0.3073	0.758615
rs4679709	3	153103018	0.000106893	0.00043084	0.248104	0.804054	0.00112831	0.000584002	1.93203	0.0533563
rs73167449	3	153115637	-0.000649536	0.00141758	-0.458201	0.646808	0.00527328	0.00192208	2.74354	0.00607848
rs74404256	3	153122318	-0.00238082	0.00141035	-1.68811	0.0913916	-0.000540462	0.00191219	-0.282641	0.777452
rs115525740	3	153128011	-0.000400038	0.00120966	-0.330703	0.740869	-0.0023195	0.00163923	-1.415	0.157071
rs12639245	3	153128517	-0.000266265	0.000517159	-0.514862	0.60665	0.000932192	0.000701091	1.32963	0.183641
rs73003094	3	153129606	-0.00141488	0.000995245	-1.42164	0.155133	0.00123908	0.00134923	0.91836	0.358431
rs116640572	3	153132911	0.000370531	0.00159317	0.232574	0.816092	0.0019952	0.00215891	0.924171	0.355398
rs7631022	3	153140583	-0.00159418	0.00150567	-1.05878	0.289699	0.00157325	0.00204125	0.770729	0.440868
rs6796775	3	153144203	-0.00101914	0.000457908	-2.22565	0.0260384	-0.00151732	0.000621223	-2.44247	0.0145879
rs73167468	3	153149667	0.000468874	0.0012778	0.366939	0.713665	0.00176949	0.0017319	1.0217	0.306922
rs11915057	3	153154086	-0.00079014	0.000487224	-1.62172	0.104865	0.00127136	0.000661375	1.9223	0.0545689
rs9864335	3	153154866	-0.000635299	0.000476747	-1.33257	0.182674	0.0012384	0.000646312	1.9161	0.0553528
rs60881101	3	153159609	0.00156226	0.000594283	2.62881	0.00856874	0.000302914	0.000805744	0.375943	0.70696
rs4494903	3	153163751	-0.00159096	0.00099156	-1.6045	0.108606	0.000572759	0.00134412	0.426123	0.670019
rs12492714	3	153172294	-0.00178275	0.00147513	-1.20854	0.22684	0.000420667	0.00199997	0.210337	0.833405
rs6796105	3	153173595	0.00113424	0.000492089	2.30495	0.0211698	0.000854488	0.000667048	1.281	0.200195
rs11920638	3	153175186	0.000762513	0.000646267	1.17987	0.238052	0.000402474	0.000876256	0.459311	0.646011
rs2902334	3	153179301	-0.00119588	0.000856416	-1.39638	0.162602	0.000528569	0.00116085	0.455328	0.648873
rs17792167	3	153185593	0.000990843	0.000849476	1.16642	0.243447	0.000900434	0.00115155	0.781932	0.434255
rs2862816	3	153191133	0.000554635	0.000435284	1.27419	0.202597	0.00149792	0.000590237	2.53784	0.0111545
rs13089458	3	153199403	-0.000181309	0.000664081	-0.273023	0.784836	0.000718225	0.000900251	0.797805	0.424984
rs74555856	3	153200119	0.000641297	0.00101853	0.629631	0.528937	0.000177626	0.0013808	0.12864	0.897642
rs3732619	3	153202348	-0.00184344	0.00147256	-1.25187	0.210619	6.82e-05	0.00199672	0.0341332	0.972771
rs4426659	3	153206900	-0.000386827	0.000433604	-0.892121	0.372329	-0.00168911	0.000587751	-2.87384	0.00405538
rs11716593	3	153207195	-0.00020988	0.000712971	-0.294374	0.768472	-0.00043274	0.000967053	-0.447483	0.654526
rs2862079	3	153211841	0.000623129	0.000433473	1.43753	0.15057	0.00142719	0.00058762	2.42877	0.0151508
rs73167502	3	153213232	-0.000755683	0.00138313	-0.546356	0.584821	0.00391678	0.0018762	2.08762	0.0368333
rs2862074	3	153218889	-0.000773045	0.000679083	-1.13837	0.254969	0.00031194	0.000920844	0.338754	0.734795
rs7614444	3	153219952	0.000503432	0.000433747	1.16066	0.245782	0.00088702	0.000587934	1.50871	0.131375
rs1316266	3	153232662	0.000710458	0.00108634	0.653994	0.513116	0.00073107	0.00147298	0.496322	0.619667
rs115023769	3	153241084	-0.000452835	0.0012454	-0.363607	0.716152	-0.00125937	0.00168749	-0.746297	0.455489
rs73008929	3	153249772	0.00157627	0.00159562	0.987876	0.323214	-0.000149514	0.00216249	-0.0691399	0.944878
rs13061256	3	153254425	-1.64e-05	0.00044799	-0.0366952	0.970728	0.000767154	0.000607168	1.2635	0.206412
rs35065087	3	153257528	-0.000226291	0.000450565	-0.502239	0.6155	-0.00113889	0.000610859	-1.8644	0.0622661
rs9841188	3	153258128	-0.00057193	0.000485433	-1.17818	0.238724	0.000276666	0.000657966	0.420487	0.67413
rs7629146	3	153260143	-0.000193636	0.000808797	-0.239412	0.810787	-0.00118746	0.00109649	-1.08296	0.278826
rs12492722	3	153260391	-0.00132512	0.000889751	-1.48932	0.136404	0.0013886	0.00120597	1.15144	0.249553
rs7628831	3	153268921	0.00069506	0.000965408	0.719965	0.471547	-0.000506527	0.00130875	-0.387032	0.698733
rs1388008	3	153271806	-0.000437669	0.000447777	-0.977426	0.328359	-0.00164358	0.000607196	-2.70684	0.006793
rs4680074	3	153286204	-0.001027	0.000485954	-2.11338	0.0345694	-0.00123927	0.0006591	-1.88024	0.060076
rs78216879	3	153289620	-0.000537913	0.00189467	-0.283908	0.776481	-0.000194498	0.00256977	-0.0756868	0.939668
rs79916350	3	153290677	-0.00129625	0.00107375	-1.20722	0.227348	0.000513737	0.00145593	0.352859	0.724195
rs6779178	3	153294241	0.000197919	0.000431248	0.458945	0.646274	0.00155973	0.000584643	2.66784	0.00763458
rs1523273	3	153299592	0.000278049	0.000643297	0.432226	0.665578	0.000679418	0.000872439	0.778757	0.436123
rs2863753	3	153317259	1.57e-05	0.000436762	0.0358407	0.971409	-0.00128902	0.000592059	-2.17718	0.0294678
rs6773964	3	153318840	4.65e-05	0.000588996	0.0788913	0.937119	-0.000676986	0.000798415	-0.847913	0.396487
rs115521552	3	153320944	-0.000412251	0.00109227	-0.377425	0.705858	0.00206352	0.00148095	1.39338	0.163506
rs114170523	3	153329401	0.000777585	0.0013385	0.580936	0.561284	-0.00150093	0.00181422	-0.827313	0.40806
rs16822846	3	153331693	0.000246309	0.00169406	0.145396	0.884399	-0.00403054	0.00229673	-1.7549	0.0792769
rs114621334	3	153344394	-0.00272026	0.00135757	-2.00378	0.0450948	-0.000322351	0.0018404	-0.175153	0.86096
rs9873772	3	153352141	-0.000743604	0.000830008	-0.895899	0.370307	-0.000842673	0.00112537	-0.748797	0.45398
rs36072674	3	153365360	0.000435136	0.000517489	0.840861	0.400426	0.00124761	0.000701448	1.77863	0.0753022
rs116429691	3	153366389	-0.000191954	0.00150376	-0.12765	0.898426	-0.00184625	0.00203953	-0.905232	0.365343
rs75851035	3	153382186	0.00103773	0.00164806	0.629668	0.528912	-0.00345418	0.00223448	-1.54585	0.122141
rs9866975	3	153386444	-6.59e-05	0.000439635	-0.149793	0.880928	-0.000281177	0.000596261	-0.471567	0.637236
rs16822993	3	153387215	0.00066892	0.000879584	0.760495	0.446959	0.000350939	0.00119254	0.294279	0.768545
rs3846075	3	153389808	0.000238958	0.000448723	0.532529	0.59436	-0.000936386	0.000608354	-1.53921	0.123753
rs9818244	3	153391433	-9.1e-07	0.000648319	-0.00140321	0.99888	0.000835306	0.000879294	0.949974	0.342126
rs17744625	3	153394179	0.000784627	0.00175611	0.446798	0.655021	0.00137522	0.00238061	0.577676	0.563484
rs55935487	3	153394284	-0.000318307	0.000549174	-0.579611	0.562177	-0.000918195	0.000744475	-1.23334	0.217448
rs61791031	3	153400580	0.00034291	0.000488054	0.702605	0.482302	-0.000606396	0.000661912	-0.916128	0.3596
rs9852179	3	153405913	7.95e-05	0.000471465	0.16857	0.866135	0.000515305	0.000639213	0.806156	0.420153
rs7635672	3	153407913	-0.00055458	0.000449739	-1.23312	0.217533	0.00051465	0.000609667	0.844149	0.398587
rs9826004	3	153408281	0.00112368	0.000427741	2.62701	0.00861435	0.00106649	0.000579964	1.8389	0.0659316
rs9873019	3	153415564	-0.000607089	0.000443527	-1.36878	0.17107	-0.000230411	0.000601385	-0.383134	0.70162
rs111570484	3	153422631	0.00108734	0.0012182	0.892576	0.372085	0.000665706	0.00165148	0.403096	0.686878
rs73171635	3	153423421	-0.00240898	0.000862087	-2.79436	0.00520065	-0.00325716	0.0011686	-2.78724	0.00531628
rs9823065	3	153423761	0.000298457	0.000429257	0.695288	0.486875	-0.000694622	0.000581939	-1.19363	0.232622
rs9289927	3	153431844	-0.000361436	0.000804105	-0.449488	0.65308	-0.000835448	0.00109004	-0.76644	0.443415
rs9857830	3	153437194	-0.000374184	0.000435177	-0.859843	0.389876	0.000343572	0.000590002	0.582323	0.56035
rs74968181	3	153437831	0.00155946	0.00114551	1.36136	0.1734	0.000289473	0.0015529	0.186408	0.852125
rs9853023	3	153443647	-0.000643646	0.000659441	-0.976049	0.329041	-0.0014609	0.000894107	-1.63392	0.102276
rs548701	3	153448012	0.00092849	0.000986597	0.941104	0.346652	0.000681296	0.00133734	0.509443	0.610442
rs76951511	3	153449087	-0.00225381	0.00102865	-2.19102	0.0284508	-0.00253593	0.00139485	-1.81806	0.0690563
rs16823067	3	153449270	-0.000126449	0.00118623	-0.106597	0.915108	-0.00164555	0.00160821	-1.02322	0.306205
rs483664	3	153452105	0.000184654	0.000450982	0.409448	0.682212	0.00110825	0.000611221	1.81318	0.0698057
rs955793	3	153453510	0.000636464	0.000429711	1.48115	0.138569	0.000223219	0.000582562	0.383167	0.701596
rs113690293	3	153454245	0.000279598	0.00081588	0.342696	0.731828	0.00111606	0.00110595	1.00914	0.312907
rs76022108	3	153457314	4.37e-05	0.00132709	0.0329056	0.97375	7.52e-05	0.0017988	0.0418285	0.966635
rs34259793	3	153458034	0.000417217	0.00118969	0.350694	0.725818	0.00226815	0.00161284	1.40631	0.159634
rs471944	3	153463958	0.000792063	0.000438319	1.80705	0.0707559	0.00115307	0.000594494	1.93958	0.0524314
rs573872	3	153472163	0.000126342	0.000533142	0.236976	0.812675	-0.00170015	0.000722707	-2.35248	0.0186493
rs565329	3	153472823	0.000174322	0.00053709	0.324567	0.745509	-0.00152395	0.000727876	-2.0937	0.0362878
rs12634847	3	153477922	-0.000390755	0.000480287	-0.813587	0.415882	-0.000711114	0.000651145	-1.0921	0.274791
rs493962	3	153487030	0.000386115	0.000695037	0.555532	0.578531	0.00148311	0.000942461	1.57365	0.115569
rs6767239	3	153494946	-0.000333488	0.000429183	-0.777031	0.437141	-0.000162635	0.000581712	-0.27958	0.7798
rs77070059	3	153500594	0.00157541	0.00108756	1.44857	0.147458	0.00153172	0.00147446	1.03883	0.298884
rs13076452	3	153501814	-7.03e-05	0.000812393	-0.0865465	0.931032	-0.00288084	0.00110125	-2.61596	0.00889813
rs77414948	3	153503801	-0.000653592	0.00140886	-0.463918	0.642707	-0.00255513	0.00191019	-1.33763	0.181019
rs73171697	3	153507239	-0.00273997	0.000753626	-3.63572	0.000277255	-0.00367303	0.00102155	-3.59556	0.000323751
rs77444885	3	153507709	-0.00170415	0.000798475	-2.13425	0.0328229	-0.00319664	0.00108268	-2.95252	0.00315213
rs73174113	3	153511768	0.00150554	0.000819935	1.83617	0.066334	0.0021683	0.00111133	1.95108	0.0510485
rs16823183	3	153521702	0.000285641	0.000438647	0.651188	0.514926	0.00079649	0.000594602	1.33953	0.180398
rs73174118	3	153522213	-0.00229862	0.00183683	-1.25141	0.210788	-0.00217466	0.00249007	-0.873334	0.382482
rs78235351	3	153523526	0.00280698	0.00154512	1.81667	0.0692687	0.00302688	0.00209546	1.44449	0.148602
rs1568790	3	153527101	-0.000121894	0.000844073	-0.144412	0.885175	0.00071002	0.00114389	0.620708	0.534792
rs74942475	3	153533535	-0.000204804	0.00089956	-0.227672	0.819902	0.000375529	0.00121989	0.30784	0.758204
rs56406120	3	153534075	3.4e-05	0.000576594	0.0590504	0.952912	-0.00148222	0.000781725	-1.89609	0.0579492
rs79137576	3	153569450	0.00181282	0.00110063	1.64707	0.0995447	0.00163345	0.00149257	1.09439	0.273784
rs6803060	3	153573828	0.000832375	0.000589701	1.41152	0.158092	7.17e-05	0.000799287	0.0897177	0.928512
rs11915835	3	153598526	-0.00120415	0.000460946	-2.61235	0.0089927	-0.00173125	0.000625259	-2.76885	0.00562578
rs35802295	3	153613447	-9.16e-05	0.000663167	-0.138061	0.890193	-0.0013712	0.000898949	-1.52534	0.127177
rs74956569	3	153616155	0.0019284	0.00148573	1.29795	0.194306	-0.00365255	0.00201466	-1.81299	0.0698351
rs115885117	3	153623172	-0.000824067	0.00137046	-0.601305	0.547637	-0.00243896	0.0018578	-1.31282	0.189244
rs34277441	3	153637592	-0.000267692	0.00121501	-0.22032	0.825622	-0.00104628	0.00164713	-0.635214	0.52529
rs10513453	3	153640591	-0.00248012	0.000585814	-4.23363	2.3e-05	-0.00287763	0.000794038	-3.62405	0.000290077
rs10935960	3	153653427	-0.000930092	0.000465997	-1.99592	0.0459437	-0.00178009	0.000631629	-2.81825	0.00482887
rs1879557	3	153656818	0.000710149	0.000621684	1.1423	0.253331	0.000159549	0.00084281	0.189306	0.849853
rs35789234	3	153670051	-0.000758278	0.00144959	-0.523099	0.600906	-0.00336776	0.0019658	-1.71318	0.0866814
rs1521302	3	153670538	-0.00113154	0.000901376	-1.25535	0.209354	0.00111352	0.001222	0.911226	0.362177
rs1467265	3	153672587	-9.76e-05	0.000718852	-0.135722	0.892041	-0.00108019	0.000974714	-1.10821	0.267773
rs73153982	3	153678741	-0.00162954	0.00132378	-1.23097	0.218335	-0.00434346	0.00179432	-2.42067	0.0154924
rs9289931	3	153680804	-0.00115498	0.00045343	-2.5472	0.0108595	-0.00201111	0.000614657	-3.27191	0.00106834
rs73153992	3	153684508	0.00121434	0.000825454	1.47112	0.141259	0.00227571	0.00111886	2.03396	0.0419568
rs1607944	3	153687251	-2.19e-05	0.000507297	-0.0432052	0.965538	-0.000882772	0.000687859	-1.28336	0.199366
rs10935964	3	153689185	-0.00265435	0.00071229	-3.7265	0.000194192	-0.00355304	0.000965607	-3.6796	0.000233644
rs12633006	3	153690297	0.000733024	0.000695153	1.05448	0.291664	0.00274404	0.000942033	2.91289	0.00358129
rs2900751	3	153720162	-0.00107272	0.000436447	-2.45785	0.0139776	-0.00187949	0.000591922	-3.17523	0.00149731
rs6793820	3	153728757	0.000611458	0.000500103	1.22266	0.221457	0.00012026	0.000677896	0.177402	0.859192
rs35102076	3	153729563	-0.000527961	0.000727313	-0.725906	0.467897	-0.00204384	0.00098596	-2.07294	0.0381784
rs9879061	3	153731329	0.000859448	0.000875418	0.981757	0.32622	0.000551389	0.00118685	0.464582	0.642231
rs6440930	3	153731357	-0.00108312	0.00042652	-2.53943	0.0111037	-0.00238915	0.000578276	-4.13151	3.6e-05
rs114774696	3	153732179	0.00176382	0.00115519	1.52687	0.126795	-0.00138721	0.00156606	-0.885792	0.37573
rs4386453	3	153733419	-0.000910245	0.000429188	-2.12086	0.0339348	-0.00216212	0.000581712	-3.71682	0.00020178
rs13073025	3	153735892	-0.0019772	0.000486647	-4.06291	4.85e-05	-0.00334642	0.000660419	-5.06711	4.04e-07
rs6810296	3	153748350	0.00100064	0.00050678	1.97451	0.0483248	0.000437339	0.000687041	0.636555	0.524415
rs76971415	3	153761781	0.00188553	0.00189513	0.994938	0.319767	0.000496748	0.00256838	0.193409	0.846639
rs17817202	3	153764585	0.000355733	0.00132977	0.267514	0.789073	0.00146179	0.0018029	0.810795	0.417484
rs115244988	3	153765367	0.00114753	0.00119697	0.958692	0.337715	0.00389694	0.0016221	2.40241	0.0162883
rs16823560	3	153767913	0.00215434	0.00149872	1.43745	0.150591	0.00392085	0.00203179	1.92975	0.0536386
rs79910809	3	153773446	-0.000495667	0.0016195	-0.306062	0.759558	0.00212434	0.00219626	0.967253	0.333419
rs12639034	3	153775743	0.00111564	0.00114672	0.9729	0.330604	0.00196667	0.00155471	1.26497	0.205883
rs113167038	3	153776025	0.00242921	0.00146963	1.65294	0.0983435	-0.000272133	0.0019921	-0.136606	0.891342
rs9289937	3	153777246	0.00141151	0.00122204	1.15505	0.248073	0.00211241	0.00165685	1.27496	0.202325
rs17766659	3	153780016	0.00124874	0.00083224	1.50045	0.133498	0.000671152	0.00112851	0.594724	0.552028
rs113204545	3	153815306	0.00338556	0.00162349	2.08536	0.0370372	0.00338702	0.00220118	1.53873	0.123872
rs73160520	3	153816082	-0.0023125	0.00146399	-1.57959	0.114201	-0.0049695	0.0019843	-2.50441	0.0122662
rs76185500	3	153825312	0.000642557	0.00123615	0.519807	0.603198	0.00192367	0.0016766	1.14736	0.251233
rs77467314	3	153829329	0.000396226	0.000719788	0.550476	0.581993	-4.92e-05	0.00097596	-0.0503715	0.959826
rs111724716	3	153831384	0.000714126	0.000829574	0.860835	0.38933	0.000961371	0.00112493	0.854604	0.392771
rs896015	3	153832616	-0.00218046	0.000482507	-4.51902	6.21e-06	-0.00370491	0.000654019	-5.66483	1.47e-08
rs1727884	3	153838368	-0.00287853	0.000604582	-4.76119	1.93e-06	-0.00444356	0.000819557	-5.42191	5.9e-08
rs35525643	3	153839245	0.000414088	0.00114391	0.361995	0.717356	-0.00376166	0.00155064	-2.42587	0.0152724
rs12493885	3	153839866	-0.0030395	0.000600715	-5.0598	4.2e-07	-0.00457476	0.000814244	-5.61841	1.93e-08
rs12497267	3	153839960	-0.00302147	0.000601138	-5.02626	5e-07	-0.00457856	0.00081478	-5.61939	1.92e-08
rs13096373	3	153840389	-0.000688062	0.000662203	-1.03905	0.298782	-0.00146814	0.000897951	-1.63499	0.102052
rs115163601	3	153841983	0.000977761	0.00157891	0.619264	0.535743	0.00638701	0.00214032	2.98414	0.00284398
rs1727892	3	153848876	0.00137148	0.00141567	0.968785	0.332653	0.00278678	0.00191883	1.45233	0.14641
rs7622562	3	153857679	0.000995981	0.000428269	2.3256	0.0200407	0.00196051	0.000580597	3.37672	0.000733647
rs1527797	3	153860652	-0.00226802	0.000482522	-4.70036	2.6e-06	-0.00371992	0.00065409	-5.68717	1.29e-08
rs116572473	3	153861628	-0.00130378	0.001091	-1.19504	0.232073	-0.000912227	0.00147867	-0.616926	0.537284
rs73160535	3	153869376	0.000431154	0.00110251	0.391064	0.69575	0.00063151	0.00149482	0.422467	0.672685
rs357486	3	153885503	-0.00180857	0.000427939	-4.22623	2.38e-05	-0.00281332	0.000580264	-4.84835	1.25e-06
rs34852583	3	153886450	0.000736649	0.000772824	0.95319	0.340494	0.00162345	0.00104769	1.54955	0.121251
rs34474775	3	153891903	-0.00502647	0.00197512	-2.54489	0.0109317	-0.00442776	0.00267726	-1.65384	0.0981605
rs357467	3	153901694	-0.00225632	0.00133159	-1.69446	0.090179	-0.00454624	0.00180514	-2.5185	0.0117862
rs112953760	3	153902549	0.00178004	0.00128885	1.3811	0.167249	0.000974551	0.00174656	0.557983	0.576857
rs12330779	3	153912641	-8.52e-05	0.000538683	-0.158192	0.874306	0.000222318	0.000730314	0.304414	0.760813
rs17722535	3	153913766	-0.000527306	0.00109428	-0.481876	0.629894	-0.00067882	0.0014834	-0.457612	0.647232
rs357505	3	153931710	0.00119616	0.00113413	1.0547	0.291564	0.00141768	0.00153942	0.920916	0.357095
rs74965475	3	153943770	0.00194567	0.00171102	1.13714	0.255481	0.00263001	0.0023181	1.13455	0.256564
rs357499	3	153946463	-0.00278018	0.000601661	-4.62084	3.82e-06	-0.00442219	0.000815493	-5.42272	5.87e-08
rs181547	3	153949702	-0.00277241	0.000611541	-4.53349	5.8e-06	-0.00423529	0.000828853	-5.10982	3.23e-07
rs76759636	3	153954635	-0.00201829	0.00164833	-1.22445	0.220785	0.00221902	0.00223427	0.993172	0.320627
rs16823806	3	153961571	-0.00018524	0.00156318	-0.118502	0.90567	0.00114164	0.0021176	0.539118	0.589806
rs76557547	3	153964574	0.000418655	0.000740914	0.565051	0.572039	0.00135133	0.00100412	1.34579	0.178371
rs79439465	3	153966914	0.00225359	0.00155171	1.45233	0.146411	-0.001027	0.00210298	-0.488355	0.625299
rs16823830	3	153971362	-0.00158886	0.000712083	-2.23129	0.0256629	-0.00097228	0.000964836	-1.00772	0.313592
rs115729864	3	153989411	0.00143846	0.00112291	1.281	0.200193	0.0023503	0.00152221	1.544	0.122589
rs355761	3	154010991	0.00125051	0.000525971	2.37753	0.0174296	0.00215197	0.00071302	3.0181	0.00254386
rs9438	3	154018887	0.00134098	0.000437581	3.06452	0.00218039	0.00168084	0.000593163	2.83369	0.00460173
rs112535290	3	154020982	0.000345536	0.00103826	0.332801	0.739284	-0.00164505	0.00140736	-1.16889	0.242449
rs355775	3	154036129	-0.00222961	0.000496191	-4.49345	7.01e-06	-0.00284943	0.000673021	-4.23379	2.3e-05
rs355770	3	154040273	-0.00243467	0.000585919	-4.1553	3.25e-05	-0.00351694	0.000794174	-4.42842	9.5e-06
rs13326460	3	154040379	-0.000791524	0.00100003	-0.791501	0.428652	-0.00263448	0.00135593	-1.94292	0.0520264
rs701141	3	154061053	-0.00243162	0.00058511	-4.15583	3.24e-05	-0.00360702	0.000793177	-4.54756	5.43e-06
rs701140	3	154061355	0.00198571	0.000433155	4.5843	4.56e-06	0.00202195	0.000587526	3.44146	0.000578669
rs76601062	3	154081084	-0.000984282	0.00111931	-0.879366	0.379203	-0.00113753	0.00151788	-0.749421	0.453604
rs9850118	3	154089887	-9.19e-05	0.000475817	-0.193082	0.846895	0.000269234	0.000645055	0.417382	0.6764
rs2689331	3	154092592	-0.000514959	0.000505312	-1.01909	0.308161	-0.00171234	0.000685009	-2.49974	0.0124291
rs6806718	3	154099185	0.000956207	0.000749174	1.27635	0.201834	-0.000626382	0.00101579	-0.616642	0.537471
rs7643022	3	154106880	0.000921917	0.000478531	1.92656	0.0540358	0.00186575	0.000648877	2.87535	0.00403606
rs2872337	3	154107654	-0.000241967	0.000592516	-0.408371	0.683001	-0.00161624	0.000803376	-2.01181	0.0442413
rs1995922	3	154132231	-0.00192111	0.000861643	-2.22959	0.0257752	-0.00251278	0.00116827	-2.15086	0.0314881
rs114216676	3	154134929	0.00206053	0.00128073	1.60887	0.107646	0.00245108	0.00173595	1.41195	0.157966
rs77439845	3	154135457	-0.000392903	0.00137529	-0.285688	0.775117	0.00214441	0.00186482	1.14993	0.250176
rs7631768	3	154137357	0.00121183	0.00061336	1.97572	0.0481872	-0.000658621	0.000831953	-0.791656	0.428562
rs34969123	3	154143763	0.000847457	0.000428843	1.97615	0.0481389	0.00030435	0.00058131	0.523559	0.600585
rs34792862	3	154146922	0.00127971	0.000603976	2.11881	0.0341076	-2.13e-05	0.000818945	-0.0259652	0.979285
rs16824038	3	154149215	0.00135358	0.000573362	2.36078	0.0182372	-8.95e-05	0.000777309	-0.11508	0.908382
rs9823484	3	154159009	0.000138057	0.000477525	0.289109	0.772498	0.000863673	0.000647696	1.33345	0.182384
rs9819675	3	154175948	0.00102257	0.000427914	2.38967	0.016864	0.000644287	0.000580084	1.11068	0.266708
rs6440943	3	154181836	-0.00092702	0.000587096	-1.57899	0.114339	-0.00162189	0.000796126	-2.03722	0.0416287
rs7432603	3	154188525	0.00143477	0.000637117	2.25197	0.0243251	0.000175649	0.000863556	0.203402	0.838821
rs4292196	3	154200833	0.000367496	0.000816257	0.450221	0.652551	0.000610329	0.00110663	0.551522	0.581276
rs34991844	3	154211748	-1.24e-06	0.000566144	-0.00218508	0.998257	0.00178424	0.000767459	2.32487	0.0200798
rs111767061	3	154211996	-0.000866717	0.00175532	-0.493767	0.621471	-0.00121891	0.00237948	-0.512256	0.608472
rs74396522	3	154220155	0.00166134	0.00144633	1.14866	0.250698	-0.000196887	0.00196021	-0.100442	0.919994
rs75086628	3	154239411	0.000314645	0.00130664	0.240804	0.809707	-0.00301628	0.00177251	-1.7017	0.088813
rs7629954	3	154242406	-0.000481778	0.00084319	-0.571375	0.567746	-0.000585517	0.00114274	-0.51238	0.608385
rs115220470	3	154247395	0.001483	0.000821843	1.80448	0.071157	-0.000690262	0.00111382	-0.619727	0.535438
rs116698971	3	154262967	-0.000798369	0.00185665	-0.430006	0.667192	-0.0024504	0.00251831	-0.973035	0.330537
rs4441622	3	154279275	-0.000759502	0.00069723	-1.08931	0.276016	-0.001653	0.000944623	-1.74991	0.0801354
rs7630205	3	154287940	-0.00037198	0.000650608	-0.571743	0.567497	-0.0013194	0.000882015	-1.49589	0.134684
rs7646874	3	154317529	0.000460703	0.00042737	1.07799	0.281037	0.000482615	0.000579239	0.833188	0.404739
rs77259243	3	154324215	0.000685021	0.000962937	0.711387	0.476845	-0.000644517	0.0013051	-0.493844	0.621417
rs115439083	3	154324717	0.00242563	0.00170517	1.42252	0.154877	0.00151915	0.00231199	0.657072	0.511135
rs62279385	3	154331324	-0.00248121	0.00122312	-2.02859	0.0425011	-0.00360715	0.00165774	-2.17594	0.0295607
rs77669503	3	154343686	0.000203196	0.00112862	0.180039	0.857122	0.000122866	0.0015297	0.0803204	0.935982
rs62279390	3	154351356	-0.00243138	0.000856163	-2.83986	0.00451364	-0.00166771	0.00116021	-1.43742	0.150599
rs114455995	3	154370205	8.06e-05	0.00139039	0.0579919	0.953755	-0.000966525	0.00188503	-0.512736	0.608136
rs62279396	3	154385953	1.94e-05	0.000727823	0.0266766	0.978718	-0.00065706	0.00098676	-0.665876	0.505491
rs114452592	3	154397785	0.00179474	0.00168504	1.0651	0.286831	0.00355295	0.00228554	1.55453	0.120059
rs73166757	3	154413082	0.00118877	0.000905883	1.31227	0.189429	0.00189376	0.00122828	1.5418	0.123124
rs73166768	3	154420050	-0.00130953	0.00125095	-1.04684	0.295176	-0.00348947	0.00169563	-2.05792	0.0395987
rs62279398	3	154424387	0.000274144	0.000527352	0.51985	0.603169	0.000467423	0.000714956	0.653779	0.513255
rs71308496	3	154428797	0.0011381	0.00132036	0.861961	0.388709	0.000273486	0.00178961	0.152819	0.878541
rs114098564	3	154428873	0.000237262	0.00103329	0.229619	0.818388	0.000953756	0.00140109	0.680725	0.496046
rs78296737	3	154434900	0.000595567	0.00095885	0.621127	0.534517	0.00326736	0.00129994	2.51346	0.0119558
rs60746440	3	154441646	0.00150932	0.000991923	1.52162	0.128106	0.00229403	0.00134515	1.70542	0.0881177
rs7629959	3	154449684	-0.000399536	0.00043485	-0.918791	0.358206	0.000267176	0.000589572	0.453169	0.650428
rs74982669	3	154449760	0.000398994	0.0011238	0.35504	0.72256	-0.00127142	0.00152349	-0.834541	0.403977
rs7632135	3	154455745	0.00184384	0.00112243	1.64272	0.100442	0.00385682	0.00152173	2.5345	0.0112612
rs62279404	3	154482363	-0.00162781	0.000771357	-2.11032	0.0348315	-0.00164683	0.00104524	-1.57554	0.115133
rs6440955	3	154488103	0.000796438	0.00158105	0.503742	0.614443	0.00224939	0.00214423	1.04904	0.29416
rs13081372	3	154491076	0.00112266	0.000484617	2.31659	0.0205267	0.00291141	0.000657309	4.42928	9.46e-06
rs6440957	3	154494952	0.0005654	0.000429305	1.31701	0.187835	0.00209609	0.000582289	3.59974	0.000318588
rs78487362	3	154499398	0.000737326	0.000727826	1.01305	0.311036	-0.000221049	0.000987381	-0.223874	0.822855
rs115912713	3	154500904	-0.00171341	0.00110309	-1.55328	0.120356	0.000572111	0.00149532	0.382601	0.702016
rs80312299	3	154502193	-0.000637062	0.00155567	-0.409508	0.682167	-0.00204571	0.00210894	-0.970017	0.332039
rs73168131	3	154537422	-0.00148414	0.00122777	-1.20881	0.226735	-0.000274159	0.00166459	-0.164701	0.86918
rs9882385	3	154552583	-0.000419744	0.000669302	-0.627137	0.53057	0.000220382	0.000907553	0.242831	0.808137
rs13090520	3	154563232	0.00114811	0.000495632	2.31646	0.0205336	0.00276589	0.000671815	4.11704	3.84e-05
rs115863147	3	154570236	0.00169833	0.00122703	1.3841	0.16633	0.000491259	0.00166302	0.295402	0.767687
rs74558186	3	154584993	-0.00174866	0.00204959	-0.853177	0.393562	-0.00257275	0.00277862	-0.925909	0.354494
rs77268261	3	154605501	0.00123239	0.00135022	0.912729	0.361386	0.00162029	0.00183071	0.885062	0.376124
rs34651990	3	154619717	0.00189714	0.00155602	1.21922	0.222761	-0.000131039	0.0021097	-0.0621128	0.950473
rs7631258	3	154638514	0.00174523	0.000707889	2.4654	0.0136867	0.00437911	0.000959682	4.56308	5.04e-06
rs6810057	3	154644365	0.00170476	0.000695761	2.45021	0.014278	0.00448434	0.000943209	4.75434	1.99e-06
rs62279417	3	154651998	-0.00148421	0.00161263	-0.920366	0.357382	-0.000115531	0.00218642	-0.0528401	0.957859
rs115265118	3	154658108	0.000212223	0.000896067	0.236838	0.812782	-0.0028332	0.00121433	-2.33313	0.0196418
rs78809139	3	154674943	0.00165844	0.000700164	2.36864	0.0178541	0.00430727	0.000949351	4.53707	5.71e-06
rs113409358	3	154680415	0.00209309	0.000880169	2.37805	0.0174051	0.00489232	0.00119304	4.1007	4.12e-05
rs73168161	3	154684390	-0.000118451	0.00127419	-0.0929618	0.925934	-0.000321648	0.0017274	-0.186203	0.852286
rs62279419	3	154686321	0.00104757	0.00145181	0.721561	0.470565	0.000540848	0.00196909	0.27467	0.78357
rs16824480	3	154691325	0.000108219	0.00045872	0.235916	0.813498	-0.000151048	0.000622076	-0.242812	0.808151
rs115066694	3	154693046	0.00136938	0.00113263	1.20902	0.226656	1.99e-05	0.00153541	0.0129901	0.989636
rs28619275	3	154700630	-0.00115371	0.00135126	-0.853803	0.393215	-0.0046307	0.00183159	-2.52825	0.0114639
rs79860106	3	154701232	-0.000237337	0.00136373	-0.174035	0.861838	0.00154933	0.00184909	0.837886	0.402095
rs115188384	3	154706388	0.000808389	0.00124233	0.650705	0.515237	0.000909096	0.00168416	0.539793	0.58934
rs79079433	3	154710609	-0.00146421	0.000901521	-1.62416	0.104343	-0.00284145	0.00122195	-2.32535	0.0200541
rs6800634	3	154723947	0.000803573	0.000433461	1.85385	0.0637613	0.000972725	0.000587845	1.65473	0.0979805
rs78500877	3	154724114	0.00107943	0.000794041	1.35941	0.174018	0.00361099	0.00107643	3.35461	0.00079486
rs115557584	3	154726772	-0.000262925	0.00140725	-0.186836	0.851789	-0.00017021	0.00190801	-0.0892085	0.928916
rs80043346	3	154729650	-0.001566	0.000943281	-1.66016	0.0968833	-0.00340678	0.00127871	-2.66423	0.00771694
rs80266662	3	154732732	3.75e-05	0.00142306	0.0263219	0.979001	0.000285247	0.0019294	0.147843	0.882467
rs115551052	3	154742323	-0.000997796	0.00117871	-0.846516	0.397266	-0.00185066	0.00159811	-1.15803	0.246852
rs74581838	3	154746236	0.00128471	0.00149447	0.859638	0.389989	0.00254368	0.0020252	1.25601	0.209113
rs4432598	3	154751912	-0.000717491	0.00113098	-0.634398	0.525822	-0.00339168	0.00153325	-2.21208	0.0269616
rs9829241	3	154755590	0.00018925	0.00109571	0.172719	0.862873	0.0014465	0.00148535	0.97384	0.330137
rs115350140	3	154763837	-0.000534363	0.00165134	-0.323593	0.746246	-0.000400897	0.00223909	-0.179044	0.857903
rs79037824	3	154763852	0.000316808	0.000771954	0.410397	0.681515	-0.00212772	0.00104597	-2.0342	0.041932
rs62279980	3	154768752	0.000118657	0.00134333	0.0883308	0.929614	0.00057553	0.00182122	0.316013	0.751993
rs79213468	3	154776691	0.000590795	0.00126053	0.468688	0.639293	0.001038	0.00170901	0.607366	0.543609
rs79837905	3	154785591	0.00129382	0.000790407	1.6369	0.101653	-0.000392517	0.00107159	-0.366295	0.714145
rs16824533	3	154787433	0.00205039	0.000953434	2.15053	0.0315143	-0.000756701	0.00129305	-0.585205	0.55841
rs16824536	3	154787511	0.00225296	0.000944672	2.38491	0.0170838	0.000191848	0.00128143	0.149714	0.88099
rs16824538	3	154788600	-0.00111995	0.00144706	-0.773952	0.43896	-0.000139886	0.00196213	-0.0712932	0.943164
rs9833858	3	154793594	0.000210963	0.000715658	0.294782	0.76816	-0.000696132	0.000970491	-0.717299	0.47319
rs1836914	3	154796360	-0.000809757	0.00121837	-0.664622	0.506293	-0.00289976	0.00165158	-1.75575	0.0791326
rs73874498	3	154798344	-0.000706438	0.00133664	-0.528518	0.59714	-5.88e-05	0.00181293	-0.0324591	0.974106
rs76144601	3	154798863	-2.88e-05	0.00146558	-0.0196796	0.984299	-0.000349589	0.00198736	-0.175906	0.860368
rs9829757	3	154800995	-1.63e-05	0.000528325	-0.0308958	0.975353	-0.00120951	0.000716167	-1.68887	0.0912456
rs989692	3	154801365	-0.000323595	0.000428733	-0.754769	0.450388	-0.000419774	0.000581321	-0.722104	0.470231
rs61762319	3	154801978	-0.00210327	0.00126544	-1.66209	0.0964954	-0.00414609	0.00171516	-2.41731	0.0156361
rs80221741	3	154804194	-0.000100766	0.000999775	-0.100789	0.919718	0.00217215	0.0013552	1.60283	0.108974
rs1370031	3	154806647	0.000510822	0.000480994	1.06201	0.288231	0.000230897	0.000652262	0.353994	0.723344
rs3732888	3	154809032	0.00537793	0.00207305	2.59421	0.00948133	0.00457055	0.0028103	1.62636	0.103874
rs12490001	3	154809684	0.000913646	0.00076594	1.19284	0.232932	0.000610777	0.00103894	0.587885	0.55661
rs6801016	3	154811904	0.000773387	0.000960437	0.805245	0.420679	-7.79e-05	0.00130209	-0.0598039	0.952312
rs16824558	3	154811957	0.00320812	0.00138663	2.31361	0.0206898	0.000910229	0.00188041	0.48406	0.628344
rs2196521	3	154812638	-0.00186371	0.000625628	-2.97894	0.00289268	-0.00279679	0.00084803	-3.29799	0.000973912
rs968628	3	154816911	-0.00101386	0.00043165	-2.34881	0.0188342	-0.001327	0.000585042	-2.26822	0.0233168
rs9834487	3	154821348	0.00126844	0.00069644	1.82131	0.0685603	0.00166074	0.000944177	1.75893	0.07859
rs9827313	3	154825213	-0.000451023	0.000583822	-0.772535	0.439798	-0.000216999	0.000791344	-0.274216	0.783919
rs80035404	3	154825388	-0.00219568	0.00160118	-1.37129	0.170286	-0.00409543	0.00217073	-1.88666	0.0592064
rs115716702	3	154825440	0.000792629	0.0010711	0.740012	0.459293	0.00240063	0.00145258	1.65267	0.0983998
rs9853221	3	154829907	-0.000117248	0.000583543	-0.200924	0.840758	-0.000336868	0.000791109	-0.425817	0.670241
rs1436630	3	154829999	-0.000127574	0.000463943	-0.274977	0.783334	0.000697466	0.000628905	1.10902	0.267425
rs36097668	3	154831088	-0.000787721	0.00083572	-0.942566	0.345904	0.00082599	0.00113356	0.728668	0.466205
rs61758180	3	154854842	-0.00228197	0.00155997	-1.46283	0.143515	-0.00530117	0.00211467	-2.50685	0.0121818
rs3773886	3	154856376	-0.000278752	0.000591746	-0.471066	0.637594	-0.000126023	0.000802117	-0.157113	0.875156
rs35142333	3	154856485	0.00056122	0.00105042	0.534282	0.593147	0.000749535	0.00142466	0.526116	0.598808
rs11719420	3	154857146	0.00027942	0.000447694	0.624131	0.532542	-0.000496551	0.000606901	-0.818174	0.413258
rs2016848	3	154858685	0.00042708	0.000438175	0.974679	0.32972	-0.000371742	0.000593991	-0.625837	0.531422
rs11925306	3	154867068	-0.00109914	0.000930778	-1.18088	0.23765	-0.000801092	0.00126148	-0.63504	0.525403
rs17450609	3	154871478	0.000372066	0.00110893	0.335517	0.737236	0.000452393	0.0015032	0.300952	0.763451
rs9829347	3	154871679	-0.000227906	0.000439672	-0.518356	0.60421	0.000400037	0.000595923	0.671289	0.502037
rs61760373	3	154876106	-0.000429419	0.00108335	-0.39638	0.691825	-0.00107521	0.00146902	-0.731918	0.464219
rs75522862	3	154883839	-0.00241417	0.00154877	-1.55877	0.119053	-0.00322988	0.00209979	-1.53819	0.124003
rs56367303	3	154884033	0.000167833	0.000854784	0.196346	0.84434	-0.000294434	0.00115936	-0.253962	0.799525
rs61760401	3	154886892	0.00171327	0.00114303	1.49889	0.133903	-0.000629768	0.00154964	-0.406397	0.684451
Affx-21462116	3	154890206	-0.000322671	0.000463852	-0.695633	0.486659	-4.02e-06	0.000628941	-0.00639704	0.994896
Affx-21462132	3	154890703	-0.000190762	0.000427594	-0.446128	0.655505	9.2e-05	0.000579676	0.158645	0.873949
rs16824656	3	154898127	0.000824429	0.000844198	0.976583	0.328776	0.00173708	0.0011447	1.51749	0.129143
rs79118789	3	154899955	0.00122803	0.00148811	0.825231	0.409241	0.0018109	0.00201744	0.89762	0.369389
rs6665	3	154901205	0.000104382	0.000462896	0.225497	0.821592	-0.000182073	0.000627598	-0.290111	0.771732
rs1385476	3	154905810	0.00142807	0.00119661	1.19343	0.232702	0.00303752	0.00162175	1.87299	0.0610702
rs1485237	3	154912094	0.000396997	0.000433246	0.91633	0.359494	0.000169216	0.000587459	0.288047	0.773311
rs17451753	3	154912202	0.000394515	0.000851049	0.463563	0.642961	-0.000674303	0.0011537	-0.58447	0.558905
rs75220983	3	154913091	0.000429067	0.00141464	0.303306	0.761657	0.00116038	0.0019177	0.605091	0.545119
rs10513471	3	154916733	-0.00145156	0.00129905	-1.1174	0.263823	0.000745456	0.00176128	0.423246	0.672116
rs115215609	3	154919165	0.000859202	0.00156066	0.550539	0.58195	0.00360993	0.00211557	1.70637	0.0879407
rs79138386	3	154924514	-0.00088668	0.00158334	-0.560004	0.575477	-0.00135004	0.00214577	-0.629165	0.529242
rs6767147	3	154929147	3.24e-05	0.000478429	0.067638	0.946074	-0.00075588	0.000648838	-1.16497	0.24403
rs115408765	3	154935031	0.00198763	0.00125785	1.58018	0.114068	0.00331392	0.00170513	1.9435	0.0519565
rs62277330	3	154951020	-0.000381699	0.000632872	-0.603122	0.546428	0.000357017	0.000857989	0.416109	0.67733
rs1601384	3	154969345	0.000710672	0.00102557	0.692951	0.488341	0.000289275	0.00139038	0.208055	0.835186
rs4542981	3	154970090	-8.01e-05	0.000454257	-0.176278	0.860076	-0.00109208	0.000615753	-1.77357	0.0761351
rs987771	3	154977461	0.000148913	0.000435035	0.342302	0.732124	0.000272835	0.000589759	0.462621	0.643636
rs1385482	3	154980236	0.00160832	0.000805646	1.99631	0.0459012	0.000966598	0.00109296	0.884381	0.376491
rs74684007	3	154985287	-0.00246688	0.00144482	-1.7074	0.0877487	-0.00193789	0.00195833	-0.98956	0.32239
rs79351607	3	154986931	-0.000259867	0.00122779	-0.211654	0.832377	-0.00299893	0.00166445	-1.80176	0.071584
rs115776428	3	155002089	-0.00199762	0.00209844	-0.951956	0.34112	0.000913802	0.00284409	0.321299	0.747984
rs16824819	3	155021291	0.0019716	0.00198736	0.992071	0.321164	0.00241435	0.00269385	0.896243	0.370124
rs6773411	3	155024350	-0.000227622	0.000427077	-0.532977	0.59405	-3.58e-05	0.00057896	-0.0618946	0.950647
rs12330640	3	155027728	3.27e-05	0.000441422	0.0741634	0.94088	0.000288868	0.000598496	0.482656	0.62934
rs6440970	3	155028750	0.000568064	0.00116442	0.487853	0.625654	0.000684371	0.00157942	0.433305	0.664793
rs34869070	3	155035351	-0.00105938	0.000716716	-1.47811	0.139381	-0.00103886	0.000971563	-1.06926	0.284952
rs9853876	3	155036085	0.00045217	0.000438917	1.03019	0.30292	6e-05	0.000595	0.100767	0.919736
rs73007816	3	155037549	-0.000729536	0.000959968	-0.759958	0.44728	-0.000940508	0.00130076	-0.723045	0.469653
rs9810442	3	155038816	0.000280287	0.000448131	0.625458	0.531671	0.000727449	0.000607494	1.19746	0.231129
rs73873136	3	155043582	-0.000523271	0.000650231	-0.804746	0.420967	-0.000666093	0.000881398	-0.755724	0.449815
rs35716294	3	155043829	-0.00086364	0.000542628	-1.59159	0.111478	-0.000867508	0.000735805	-1.17899	0.238402
rs77050151	3	155044321	0.00119701	0.000888697	1.34692	0.178006	-0.000458931	0.00120527	-0.38077	0.703374
rs9824811	3	155046798	8.31e-05	0.000584764	0.142138	0.886971	-0.000281439	0.000792758	-0.355013	0.72258
rs6786526	3	155048642	-0.000352757	0.000494393	-0.713515	0.475528	-0.000778396	0.000670227	-1.16139	0.245484
rs4560340	3	155052969	0.00029815	0.000448977	0.664066	0.506649	0.000659176	0.000608743	1.08285	0.278877
rs3884642	3	155073133	0.000296894	0.00106139	0.279723	0.77969	-0.000976677	0.00143906	-0.67869	0.497335
rs3884641	3	155073612	0.000259305	0.0006104	0.424811	0.670974	0.000957979	0.000827371	1.15786	0.246922
rs4455360	3	155078062	0.0012392	0.000699717	1.771	0.0765609	-0.000851808	0.000948533	-0.898028	0.369172
rs12492355	3	155081143	-0.000773647	0.000460885	-1.67861	0.0932287	-0.000649378	0.00062467	-1.03955	0.298548
rs9860741	3	155092043	0.000264484	0.000839139	0.315186	0.752621	0.00109367	0.00113744	0.961523	0.33629
rs114019447	3	155093283	-0.00150182	0.000825221	-1.8199	0.0687748	-0.00208262	0.00111868	-1.86168	0.062649
rs7634602	3	155094288	0.000318629	0.000447112	0.712637	0.476071	-0.000274126	0.000605998	-0.452356	0.651013
rs13085829	3	155099714	-0.000380011	0.000428639	-0.886552	0.375321	0.000378776	0.00058105	0.651882	0.514478
rs11712650	3	155101136	-0.000202224	0.000563492	-0.358876	0.719688	-0.000154039	0.000763845	-0.201662	0.840181
rs6791222	3	155131258	0.000668025	0.00185805	0.359531	0.719198	-0.00389907	0.00251881	-1.54798	0.121628
rs115235198	3	155134334	-0.00127637	0.00109589	-1.16468	0.244148	-0.00031111	0.00148557	-0.209422	0.834119
rs13083852	3	155139253	-0.000112507	0.000446365	-0.252051	0.801002	-4.86e-05	0.000605207	-0.0803054	0.935994
rs9823179	3	155149842	0.00142863	0.00144824	0.986456	0.32391	0.00239622	0.0019634	1.22044	0.222299
rs74804123	3	155165632	-0.000176741	0.000906892	-0.194887	0.845482	-0.00186914	0.00122997	-1.51967	0.128596
rs17388692	3	155173935	-0.00047488	0.00117122	-0.405457	0.685142	0.000431343	0.00158761	0.271694	0.785858
rs13074373	3	155176715	-3.78e-05	0.000522759	-0.0722305	0.942419	0.000738791	0.000708576	1.04264	0.297115
rs73874808	3	155183108	0.00191085	0.00122638	1.55813	0.119204	-0.00217223	0.00166266	-1.30648	0.191389
rs564381	3	155193621	0.00106775	0.00154404	0.691533	0.489231	-0.00325966	0.00209277	-1.55758	0.119334
rs150418951	3	155200133	-0.000612128	0.00114633	-0.533988	0.59335	-0.0012326	0.00155425	-0.793051	0.427749
rs1125538	3	155204992	0.000762033	0.00053356	1.4282	0.153234	7.85e-05	0.000723333	0.108588	0.91353
rs113560177	3	155205159	-0.00217634	0.00165259	-1.31692	0.187866	-0.00325743	0.0022408	-1.45369	0.146033
rs4680185	3	155213002	0.000372643	0.000492582	0.756509	0.449344	9.58e-05	0.000667828	0.143405	0.885971
rs113070083	3	155213851	-0.000863573	0.00122006	-0.707815	0.479061	-0.000103031	0.00165585	-0.0622227	0.950386
rs16825042	3	155217347	0.000586035	0.000726473	0.806685	0.419849	-0.000575046	0.000985025	-0.583788	0.559363
rs116581555	3	155219000	-0.000711048	0.00150317	-0.473034	0.636189	-0.00123791	0.00203764	-0.607518	0.543508
rs17454795	3	155220028	-0.00136061	0.00132156	-1.02955	0.303222	-0.000215069	0.00179226	-0.119999	0.904484
rs41467345	3	155230888	-0.000519771	0.00111943	-0.464316	0.642421	-0.000886682	0.00151751	-0.584301	0.559018
rs112169647	3	155241060	0.00131839	0.00139142	0.947512	0.343379	0.00361458	0.00188577	1.91676	0.0552689
rs595076	3	155259205	0.0013013	0.000897229	1.45035	0.146961	-0.00245677	0.00121616	-2.02011	0.043373
rs111932090	3	155268658	-0.000959549	0.00111163	-0.863193	0.388032	-0.0022545	0.00150718	-1.49585	0.134695
rs9866950	3	155269450	-5.16e-05	0.000836751	-0.0617119	0.950792	0.00114032	0.00113403	1.00555	0.314634
rs359552	3	155273018	0.000824275	0.000450686	1.82893	0.0674107	0.000199878	0.000610992	0.327136	0.743565
rs77175121	3	155276350	-0.000234164	0.0014908	-0.157073	0.875187	-7.05e-05	0.00202212	-0.0348559	0.972195
rs9881204	3	155284690	0.000135228	0.000822134	0.164484	0.86935	0.00118844	0.00111437	1.06647	0.286214
rs4389522	3	155285327	0.000281987	0.000999606	0.282098	0.777869	0.00220815	0.00135514	1.62946	0.103217
rs79162523	3	155285939	0.00219612	0.00131718	1.66729	0.0954587	-0.00189025	0.00178533	-1.05877	0.289705
rs17346869	3	155286349	-0.000615295	0.00132528	-0.464275	0.642451	0.00177161	0.00179608	0.986377	0.323949
rs113727550	3	155292048	-0.000494531	0.00133159	-0.371384	0.710352	-0.00287387	0.00180495	-1.59221	0.111338
rs78906837	3	155294363	-0.00166635	0.0014257	-1.16879	0.242489	-0.00266182	0.00193246	-1.37742	0.168382
rs13085233	3	155306781	0.000557125	0.000883413	0.630651	0.528269	0.00105449	0.00119841	0.879908	0.37891
rs76329183	3	155313572	-0.00101194	0.00127067	-0.796378	0.425813	-0.00239066	0.00172296	-1.38753	0.165281
rs359569	3	155314034	0.000750356	0.000471786	1.59046	0.111732	-0.00019968	0.00063948	-0.312253	0.754848
rs4680197	3	155320606	1.66e-05	0.000635021	0.0261121	0.979168	0.00035457	0.000860829	0.411894	0.680418
rs62287280	3	155336684	-0.00257781	0.00164091	-1.57096	0.116192	-0.00198464	0.00222472	-0.892085	0.372348
rs12486000	3	155345004	0.000808315	0.000624056	1.29526	0.195231	-0.000584186	0.000846092	-0.690453	0.48991
rs10212586	3	155347526	0.000845026	0.000452057	1.86929	0.0615834	0.000189416	0.000612799	0.3091	0.757245
Affx-36703735	3	155356223	-0.000766545	0.000989721	-0.774506	0.438632	-0.001139	0.0013417	-0.848922	0.395926
rs79601172	3	155381152	0.0024718	0.00133658	1.84934	0.0644098	0.00372151	0.00181177	2.05407	0.0399701
rs62287318	3	155384335	-0.00261674	0.00137984	-1.89641	0.0579074	0.000379541	0.00187051	0.202908	0.839207
rs80064039	3	155384483	-0.000363172	0.000664874	-0.546227	0.58491	-0.000954147	0.00090102	-1.05896	0.289617
rs74414768	3	155402526	-0.00179621	0.00106409	-1.68802	0.091408	-4.17e-05	0.00144247	-0.0289323	0.976919
rs114836315	3	155402741	-0.000323961	0.00123613	-0.262077	0.793262	0.00162359	0.00167649	0.968447	0.332822
rs17414186	3	155404370	7.05e-05	0.00156758	0.0449461	0.96415	0.00183496	0.00212485	0.863571	0.387824
rs358907	3	155405458	0.000945478	0.00102431	0.923036	0.355989	0.00109166	0.00138873	0.786086	0.431818
rs370157	3	155415005	0.00107834	0.000458539	2.35169	0.018689	0.00083856	0.000621633	1.34896	0.17735
rs114822855	3	155443593	0.00267544	0.00153359	1.74456	0.0810623	0.00125098	0.00207841	0.601895	0.547245
rs112039981	3	155447225	0.000556869	0.00123089	0.452411	0.650973	-0.00124571	0.00166853	-0.74659	0.455312
rs358748	3	155457386	0.000950849	0.000458127	2.07551	0.0379399	0.000901433	0.00062094	1.45172	0.14658
rs80043347	3	155464344	-4.18e-05	0.00106031	-0.0393854	0.968583	-0.000621741	0.00143732	-0.432569	0.665328
rs62284705	3	155466042	-0.000418774	0.000797521	-0.525095	0.599518	0.000196263	0.00108093	0.181569	0.855921
rs115808199	3	155470101	0.000415606	0.00121517	0.342016	0.732339	-0.000888583	0.00164738	-0.539392	0.589617
rs7615938	3	155484317	0.0010367	0.000626088	1.65584	0.0977545	0.00113988	0.000848956	1.34269	0.179374
rs116593865	3	155500486	0.00238585	0.00161772	1.47482	0.140262	0.00157886	0.0021923	0.720183	0.471413
rs34317674	3	155506129	-7.55e-05	0.000437707	-0.172577	0.862984	0.000586545	0.000593373	0.988492	0.322912
rs33998526	3	155508466	-0.00144268	0.00140778	-1.02479	0.305463	4.45e-05	0.00190804	0.0233456	0.981375
rs9853408	3	155520356	0.000724144	0.00201676	0.359063	0.719548	-0.000227681	0.00273396	-0.083279	0.93363
rs114877878	3	155524015	0.00159831	0.00202211	0.790415	0.429286	-0.000236221	0.00274155	-0.0861633	0.931337
rs114809600	3	155530717	0.00154689	0.00137287	1.12675	0.259848	0.00321457	0.00186122	1.72714	0.0841443
rs3087838	3	155541047	-0.000193195	0.00147261	-0.131192	0.895623	0.000966897	0.00199554	0.484529	0.62801
rs358702	3	155542475	0.00157918	0.000478384	3.30108	0.00096325	0.00102451	0.000648591	1.57959	0.114202
rs10513483	3	155544380	0.00144721	0.00202293	0.715402	0.474361	0.000442866	0.00274244	0.161486	0.871711
rs73159037	3	155552827	-0.000363116	0.00055022	-0.659946	0.509289	0.000392852	0.000746029	0.526591	0.598478
rs3804768	3	155570639	-0.000488285	0.00196729	-0.248202	0.803978	-0.00349105	0.00266722	-1.30887	0.190578
rs3804769	3	155571275	0.00129669	0.000967239	1.34061	0.180048	8.95e-05	0.00131149	0.0682425	0.945593
rs62286789	3	155585120	0.00100495	0.00074147	1.35535	0.175308	-5.03e-05	0.00100502	-0.0500728	0.960064
rs60788059	3	155585961	-0.00030221	0.000517374	-0.584123	0.559138	0.000813766	0.000701711	1.15969	0.246177
rs116743358	3	155587186	0.00127536	0.00111182	1.1471	0.251343	8.55e-05	0.00150707	0.0567265	0.954763
rs114258536	3	155593662	-0.000132274	0.00105468	-0.125417	0.900194	0.00162671	0.00142979	1.13773	0.255236
rs78367848	3	155594473	0.00219572	0.00158137	1.38849	0.16499	-0.00145663	0.00214399	-0.679398	0.496886
rs61758982	3	155611493	0.000508648	0.00188322	0.270095	0.787087	-0.000957053	0.0025539	-0.374742	0.707853
rs62286840	3	155618997	0.00137248	0.00097491	1.4078	0.159192	0.00052487	0.00132248	0.396881	0.691455
rs77480354	3	155630061	-0.00126316	0.00121581	-1.03895	0.298828	-0.0020716	0.00164765	-1.2573	0.208645
rs61750369	3	155632314	0.00165078	0.00105787	1.56048	0.118647	-0.000303682	0.00143437	-0.211717	0.832328
rs12493409	3	155651084	0.00160704	0.00105581	1.52209	0.127988	-0.000528409	0.00143213	-0.368968	0.712152
rs75491165	3	155658838	-0.000416184	0.00204451	-0.203562	0.838696	0.00136604	0.0027721	0.49278	0.622168
rs819834	3	155682770	0.00118175	0.00061316	1.92732	0.0539408	8.1e-05	0.000831296	0.0974165	0.922396
rs6763830	3	155686492	0.000833364	0.000428655	1.94414	0.0518797	0.000829371	0.000581231	1.42692	0.153604
rs115707737	3	155689650	0.00202154	0.00153509	1.31688	0.187879	0.00274405	0.00208057	1.31889	0.187206
Affx-21472236	3	155689702	0.000682282	0.000742275	0.919177	0.358004	5.04e-05	0.00100652	0.0500649	0.960071
rs819851	3	155706888	0.000136679	0.000549476	0.248744	0.803559	0.000923383	0.000744933	1.23955	0.215142
rs77806914	3	155706910	-0.00160702	0.00144713	-1.11049	0.266789	-0.00199448	0.00196122	-1.01696	0.309175
rs74466707	3	155709014	-0.0012958	0.00191452	-0.67683	0.498514	-0.0014046	0.00259478	-0.541318	0.588289
rs17205124	3	155710100	-0.00117996	0.00190504	-0.619387	0.535662	-0.00113633	0.00258215	-0.440073	0.659884
rs4680226	3	155710243	0.00112757	0.000786864	1.43299	0.151862	0.000406727	0.00106673	0.381283	0.702994
rs1685748	3	155734056	0.00012219	0.000533997	0.228821	0.819008	0.000457952	0.000724	0.632531	0.52704
rs1588965	3	155735505	9.38e-05	0.000585303	0.160237	0.872694	2.77e-06	0.000793486	0.00348986	0.997216
rs4680228	3	155736888	-0.000209804	0.000428856	-0.489218	0.624688	-0.00029167	0.000581593	-0.501502	0.616018
rs10936023	3	155743407	0.000594842	0.000437961	1.35821	0.174399	-0.000369768	0.000593701	-0.622818	0.533404
rs34533513	3	155744312	-0.000827283	0.000425525	-1.94415	0.0518788	-0.000217673	0.000576832	-0.37736	0.705906
rs78647234	3	155746648	0.000223808	0.00188076	0.118998	0.905277	0.00115848	0.00255119	0.454096	0.64976
rs75592771	3	155748935	2.95e-05	0.00190057	0.0154962	0.987636	0.000625427	0.00257834	0.24257	0.808339
rs6781558	3	155751484	0.000784471	0.000714924	1.09728	0.27252	0.00149295	0.000968957	1.54078	0.12337
rs9810320	3	155755221	0.00060035	0.000437438	1.37242	0.169933	-0.000389492	0.000593051	-0.65676	0.511336
rs9848466	3	155755327	0.000832744	0.000664607	1.25299	0.210212	0.00151734	0.000901228	1.68363	0.0922535
rs73161007	3	155755360	0.00175401	0.00136751	1.28263	0.199624	0.0023423	0.00185349	1.26372	0.206331
rs34807642	3	155757032	0.000201016	0.000675089	0.297763	0.765885	0.000457217	0.000915042	0.499668	0.617309
rs78060688	3	155772726	-0.00146689	0.00156603	-0.936694	0.348917	0.00249615	0.00212375	1.17535	0.239854
rs62284922	3	155773203	0.00129865	0.00151987	0.854448	0.392857	-0.000390169	0.00206117	-0.189295	0.849862
rs75122215	3	155809366	-0.00107235	0.00102645	-1.04472	0.296153	-0.000121546	0.00139165	-0.0873395	0.930402
rs73161062	3	155820188	0.00225582	0.00157267	1.43439	0.151463	0.0042008	0.00213179	1.97055	0.0487765
rs35972274	3	155820843	0.000947741	0.000654916	1.44712	0.147865	0.00112796	0.000888235	1.26989	0.204125
rs114144516	3	155822736	0.00125068	0.00166239	0.752336	0.45185	0.000122251	0.00225435	0.0542292	0.956753
rs13073556	3	155843745	0.000883147	0.000433125	2.03901	0.0414498	0.00035153	0.000587204	0.59865	0.549407
rs77001361	3	155844743	0.000153397	0.000617419	0.248449	0.803787	-0.000582667	0.000837073	-0.696077	0.486381
rs75715060	3	155851683	8.72e-05	0.000814388	0.1071	0.91471	0.000705094	0.00110389	0.638736	0.522995
rs73161083	3	155853451	-0.00132042	0.00111976	-1.17919	0.238322	-0.00247781	0.00151715	-1.6332	0.102428
rs79062926	3	155856253	-0.000493231	0.000735248	-0.670837	0.502325	-0.00141841	0.000996836	-1.42292	0.154762
rs115170991	3	155857133	1.36e-05	0.00126717	0.0107086	0.991456	-0.000570778	0.00171828	-0.332179	0.739754
rs73161089	3	155863815	8.09e-05	0.000808703	0.100095	0.920269	0.000900343	0.0010967	0.820955	0.411672
rs116817036	3	155864792	0.000430019	0.00163899	0.262369	0.793037	-7.41e-05	0.00222232	-0.0333278	0.973413
rs76827244	3	155865121	-0.00054676	0.00108264	-0.505027	0.61354	0.000682216	0.00146752	0.464877	0.64202
rs114771681	3	155868128	0.000531442	0.00126956	0.418604	0.675506	0.00142037	0.00172113	0.825255	0.409227
rs74741136	3	155877419	-0.000544767	0.00121616	-0.447941	0.654196	-0.000809497	0.00164946	-0.490766	0.623593
rs78826360	3	155880570	0.00126851	0.00116601	1.0879	0.276639	0.000866203	0.0015807	0.547988	0.5837
rs115114518	3	155885011	-0.000446827	0.00129715	-0.344467	0.730495	-0.000600578	0.0017585	-0.341529	0.732706
rs4234311	3	155889308	0.000995057	0.000433398	2.29594	0.0216799	0.000658462	0.000587819	1.12018	0.262639
rs115438527	3	155895514	-4.82e-05	0.00168645	-0.0286072	0.977178	-0.0013035	0.00228655	-0.570072	0.568629
rs11922447	3	155901648	0.00099057	0.000429382	2.30697	0.0210572	0.000203424	0.00058218	0.349418	0.726776
rs6799888	3	155903204	0.00386242	0.00167955	2.29968	0.0214672	0.00358349	0.00227801	1.57308	0.115702
rs78159717	3	155922283	-0.00130846	0.00126151	-1.03722	0.299635	0.000840509	0.00171063	0.491346	0.623182
rs114679039	3	155925049	-0.000546105	0.00110324	-0.495001	0.6206	-0.000399793	0.0014956	-0.267313	0.789229
rs62286204	3	155926245	-0.000240146	0.000935992	-0.256568	0.797513	4.08e-05	0.00126883	0.0321909	0.97432
rs75521577	3	155950579	-0.00142193	0.000927354	-1.53332	0.125198	5.19e-05	0.00125729	0.0413173	0.967043
rs13070956	3	155952434	0.000269537	0.000590737	0.456272	0.648195	0.000362009	0.00080034	0.452319	0.651039
rs6775600	3	155957733	0.000905864	0.000486481	1.86207	0.0625937	0.000445613	0.000659556	0.675625	0.499279
rs9811547	3	155959748	-0.000399759	0.00123089	-0.324772	0.745354	-0.000383829	0.00166883	-0.229999	0.818092
rs112049966	3	155964587	-0.000160503	0.000909478	-0.176478	0.859918	-0.00136085	0.00123299	-1.1037	0.269723
rs114076605	3	155965975	-0.000508359	0.00168472	-0.301747	0.762845	-0.0012384	0.00228548	-0.541855	0.587919
rs6414384	3	155968688	0.000209684	0.000448872	0.467136	0.640403	4.11e-07	0.000608617	0.000675813	0.999461
rs17234953	3	155971047	-0.0029778	0.00147544	-2.01825	0.0435661	-0.00450629	0.00200031	-2.2528	0.0242725
rs115604306	3	155975304	5.27e-05	0.00151153	0.0348529	0.972197	-0.00102518	0.00204853	-0.500444	0.616763
rs75739832	3	155978196	0.00041544	0.000951591	0.436574	0.662421	0.00181008	0.0012899	1.40327	0.160538
rs7632403	3	155978696	0.00010162	0.000507842	0.200102	0.841401	7.15e-05	0.000688318	0.103911	0.91724
rs11706532	3	155984606	0.000248114	0.000569731	0.435493	0.663205	-0.000255606	0.000772419	-0.330916	0.740708
rs75443916	3	155985249	0.00117544	0.00173525	0.677386	0.498161	0.00668758	0.00235294	2.84223	0.00448024
rs11520515	3	155988649	0.000551178	0.00105282	0.523527	0.600608	-0.00132304	0.00142701	-0.927147	0.353851
rs62287662	3	156005285	-0.00106018	0.00201905	-0.525086	0.599523	0.00462504	0.00273858	1.68884	0.0912507
rs114232822	3	156008019	-0.000468912	0.00130786	-0.358534	0.719944	0.00134577	0.0017731	0.758992	0.447858
rs1551066	3	156009925	-1.96e-05	0.000458453	-0.0427743	0.965881	0.000518437	0.000621552	0.834101	0.404225
rs2167143	3	156017717	0.000358557	0.000514762	0.696549	0.486086	0.000971132	0.000697911	1.39148	0.16408
Affx-21475832	3	156023000	0.000719997	0.00082289	0.874961	0.381596	0.000816449	0.00111564	0.731818	0.46428
rs115285374	3	156023503	0.000413092	0.00151435	0.272785	0.785019	-0.0008431	0.00205315	-0.410638	0.681338
rs17236137	3	156030006	-0.00296119	0.00134464	-2.20221	0.0276509	-0.00241414	0.00182346	-1.32394	0.185525
rs4680259	3	156037384	0.000275702	0.000527883	0.522279	0.601477	0.0011235	0.000715677	1.56984	0.116452
rs1375927	3	156039796	-0.00118805	0.00118501	-1.00256	0.316072	-0.000223963	0.00160612	-0.139443	0.8891
rs116145643	3	156039826	-0.00147099	0.00150287	-0.978784	0.327687	-0.00257466	0.00203621	-1.26444	0.206073
rs114978154	3	156048271	0.00213906	0.00179198	1.19368	0.232603	0.002059	0.00242918	0.847611	0.396655
rs1375926	3	156048473	-7.53e-05	0.000426365	-0.176666	0.859771	0.00019688	0.000578012	0.340617	0.733392
rs1450103	3	156050379	-0.00124285	0.00119325	-1.04156	0.297615	-0.000490707	0.00161741	-0.30339	0.761593
rs1375930	3	156057534	-0.00112054	0.00108704	-1.03082	0.302627	0.000213024	0.00147368	0.144553	0.885064
rs7613022	3	156063787	-0.000830016	0.00122538	-0.677353	0.498182	0.00132673	0.00166152	0.798502	0.42458
rs79696607	3	156068252	-0.000704705	0.00118897	-0.5927	0.553382	0.00154739	0.00161199	0.959929	0.337092
rs116040663	3	156069032	0.000665264	0.000936071	0.710699	0.477272	-0.000271057	0.00126958	-0.213501	0.830937
rs6786247	3	156078627	9.6e-06	0.000811955	0.0118249	0.990565	0.000151505	0.00110011	0.137717	0.890464
rs56413801	3	156094959	-0.000220457	0.0014214	-0.155098	0.876744	-0.00396267	0.00192637	-2.05707	0.0396803
rs80213311	3	156097532	3.71e-05	0.000743904	0.0498623	0.960232	-0.00103571	0.00100837	-1.02711	0.304369
rs3772255	3	156102734	0.000129062	0.000544674	0.236953	0.812693	-0.000417564	0.00073839	-0.565506	0.57173
rs16826083	3	156112914	-0.000116027	0.000523344	-0.221703	0.824545	-0.000724982	0.000709534	-1.02177	0.30689
rs114985467	3	156118719	0.00237154	0.00158042	1.50057	0.133468	0.00660571	0.00214224	3.08355	0.00204568
rs73164737	3	156123255	-0.000777251	0.00103384	-0.751807	0.452168	-0.000554804	0.00140191	-0.395749	0.69229
rs76137992	3	156136997	-0.00130786	0.0015511	-0.843183	0.399127	-0.00282959	0.0021028	-1.34563	0.178423
rs78506599	3	156139896	0.000730195	0.000731044	0.998838	0.317874	0.000140859	0.000991155	0.142117	0.886988
rs816546	3	156147368	-0.000177893	0.000647523	-0.274728	0.783525	-0.00107517	0.000877699	-1.22499	0.220579
rs78012168	3	156150321	0.00337112	0.00160279	2.10329	0.0354413	0.000420518	0.00217267	0.193549	0.846529
rs2122418	3	156150661	-0.000270839	0.000440075	-0.615438	0.538266	0.000211295	0.000596699	0.354107	0.723259
rs9289965	3	156157325	-0.000634211	0.000437815	-1.44858	0.147455	-0.000626142	0.000593466	-1.05506	0.291399
rs6777084	3	156158932	-0.000457397	0.00127499	-0.358746	0.719785	0.00136984	0.00172837	0.792564	0.428032
rs6772280	3	156162567	0.000236815	0.000764816	0.309637	0.756837	0.000700599	0.00103749	0.675285	0.499495
rs9876870	3	156167184	-0.000383832	0.000427466	-0.897924	0.369227	-0.000102413	0.000579642	-0.176684	0.859757
rs12631609	3	156168726	0.000425749	0.000428995	0.992433	0.320987	-0.000195355	0.000581631	-0.335875	0.736965
rs16826199	3	156170443	-0.00145837	0.000877994	-1.66102	0.0967097	0.000542508	0.00119017	0.455823	0.648518
rs2293194	3	156175167	-0.000906205	0.00042745	-2.12002	0.0340048	-0.000159518	0.000579576	-0.275232	0.783138
rs9990240	3	156175384	0.00185776	0.00174278	1.06598	0.286435	-0.00151146	0.00236319	-0.639582	0.522445
rs74625547	3	156180594	-0.000810828	0.00104101	-0.778884	0.436049	0.000436517	0.0014114	0.30928	0.757108
rs13315111	3	156182083	-0.000752779	0.000979845	-0.768264	0.442331	0.000350688	0.00132782	0.264107	0.791698
rs1357434	3	156183157	0.00187808	0.00174428	1.07671	0.281612	-0.00153484	0.0023654	-0.648871	0.516422
rs11926376	3	156190210	-0.00108558	0.000762946	-1.42288	0.154772	-0.00103239	0.00103439	-0.998065	0.318249
rs11926029	3	156195137	-0.000708697	0.000426585	-1.66133	0.0966488	7.41e-05	0.000578359	0.128174	0.898011
rs114906288	3	156200074	0.00332039	0.00184913	1.79565	0.0725516	0.00574543	0.00250664	2.29208	0.0219014
rs7644005	3	156204177	-0.000524185	0.000496224	-1.05635	0.290811	8.02e-05	0.000672729	0.119268	0.905063
rs16826315	3	156204782	-0.000600889	0.00107342	-0.55979	0.575623	-1.07e-05	0.0014556	-0.00733564	0.994147
rs78845753	3	156210494	-0.00233977	0.00140113	-1.66991	0.0949379	-0.00155979	0.00189951	-0.821156	0.411558
rs13084354	3	156218823	-0.000877769	0.000857702	-1.0234	0.306121	-0.000553088	0.00116249	-0.47578	0.634231
rs17353162	3	156228145	0.000246393	0.000571317	0.431272	0.666271	-0.0006142	0.000774966	-0.792551	0.42804
rs62287717	3	156229977	-0.000374707	0.000742281	-0.504805	0.613696	-0.000452605	0.0010065	-0.449684	0.652938
rs2720281	3	156230218	-0.00081765	0.000442003	-1.84987	0.0643327	0.000528399	0.000599173	0.88188	0.377842
rs2679597	3	156230595	-0.000713035	0.000489107	-1.45783	0.144889	0.00104833	0.000663151	1.58083	0.113917
rs4302336	3	156235116	-0.000997659	0.000429081	-2.3251	0.020067	0.000176806	0.000581818	0.303886	0.761215
rs77324953	3	156235799	-0.001325	0.00191695	-0.691201	0.48944	-0.0047916	0.00259782	-1.84447	0.0651155
rs9830768	3	156239308	-0.000616111	0.000672534	-0.916103	0.359613	0.000429185	0.000911921	0.470639	0.637899
rs2280298	3	156242091	-0.0010513	0.000428018	-2.4562	0.014042	-0.000272124	0.000580239	-0.468986	0.63908
rs13083246	3	156248263	-4.34e-06	0.000649227	-0.00668888	0.994663	8.42e-05	0.000880055	0.0956255	0.923818
rs6797292	3	156250953	-0.00126311	0.0005473	-2.3079	0.0210053	-0.000622531	0.000741801	-0.839215	0.401349
rs8665	3	156259485	-0.0007309	0.000460132	-1.58846	0.112184	-0.000166584	0.000623725	-0.267079	0.789408
rs3773714	3	156259966	-0.000784872	0.000648453	-1.21038	0.226136	-0.00107134	0.000878835	-1.21905	0.222826
rs2292339	3	156271627	-0.000995377	0.000649777	-1.53188	0.125554	-0.00119971	0.000880778	-1.3621	0.173167
rs2874390	3	156273727	-0.000707735	0.000472856	-1.49673	0.134466	-0.0005125	0.000640996	-0.799538	0.423979
rs75973142	3	156287499	0.000583945	0.00119984	0.486687	0.62648	0.00101472	0.00162631	0.623941	0.532667
rs13092740	3	156292211	0.000711926	0.000594889	1.19674	0.23141	-0.00144648	0.000806445	-1.79365	0.0728699
rs6808027	3	156312295	0.000696315	0.00060037	1.15981	0.246127	-0.00156243	0.000813918	-1.91965	0.0549036
rs79132106	3	156312703	-0.000786684	0.000820565	-0.95871	0.337706	-0.00116246	0.00111244	-1.04497	0.29604
rs4680289	3	156330652	-0.000187735	0.000651111	-0.288331	0.773094	-0.000609123	0.00088263	-0.690122	0.490118
rs9836799	3	156331864	-0.000843174	0.000504432	-1.67153	0.094618	0.000451104	0.000683844	0.659659	0.509473
rs7651778	3	156336555	0.000500854	0.000426405	1.1746	0.240157	0.000319142	0.00057811	0.552045	0.580918
rs6791125	3	156338654	-0.00218546	0.00067412	-3.24194	0.00118731	9.65e-05	0.000914016	0.105609	0.915893
rs75281293	3	156339091	-0.00344417	0.00132104	-2.60717	0.00912983	-0.00264131	0.00179128	-1.47453	0.140339
rs78512473	3	156341294	0.000170247	0.00112024	0.151974	0.879208	0.00261847	0.00151827	1.72464	0.0845941
rs7619192	3	156345673	0.00109333	0.00130615	0.837068	0.402555	0.00242961	0.00177087	1.37199	0.170068
rs9833654	3	156349000	0.000944847	0.000579067	1.63167	0.10275	-0.00136776	0.000784883	-1.74262	0.0814004
rs78087257	3	156349051	-0.000538853	0.000670233	-0.803978	0.42141	8.25e-05	0.000908745	0.0908113	0.927643
rs67423646	3	156355709	-2.12e-05	0.000525271	-0.0402672	0.96788	0.000839769	0.000712641	1.17839	0.238642
rs1397193	3	156359280	-0.000438939	0.000653686	-0.671483	0.501913	-0.000219601	0.000886106	-0.247827	0.804268
rs12485328	3	156360259	-0.000281052	0.000453383	-0.619901	0.535323	0.000487862	0.000614597	0.793791	0.427318
rs74500294	3	156365758	3.11e-05	0.00141359	0.0220063	0.982443	-0.00214317	0.00191657	-1.11823	0.263468
rs9831323	3	156366786	0.00191582	0.00105412	1.81746	0.0691472	-0.00368504	0.00142982	-2.57728	0.00995867
rs6441091	3	156373580	-0.000145162	0.000452763	-0.320613	0.748504	0.000486992	0.000613734	0.79349	0.427493
rs73168622	3	156373830	-0.000804631	0.000687305	-1.17071	0.241718	-0.000541119	0.000931809	-0.580718	0.561431
rs114679164	3	156393007	0.00401711	0.00152968	2.62611	0.0086371	0.000527814	0.00207378	0.254518	0.799096
rs73168634	3	156398178	0.00288621	0.00174507	1.65392	0.0981439	0.000471048	0.00236531	0.199148	0.842147
rs344008	3	156406399	0.000459327	0.000781269	0.587924	0.556584	0.00116604	0.00105977	1.10027	0.271215
rs114978331	3	156410877	0.000803015	0.00192249	0.417695	0.67617	0.00508083	0.00260665	1.94918	0.0512753
rs79246293	3	156420088	0.000373889	0.00131171	0.285039	0.775615	0.00108743	0.00177812	0.611562	0.540828
rs74683627	3	156433024	0.000363584	0.00134671	0.26998	0.787176	0.00087783	0.00182595	0.480753	0.630693
rs237250	3	156444383	-0.000446753	0.000429915	-1.03917	0.298728	-0.00141187	0.000582983	-2.4218	0.0154443
rs13322900	3	156450018	0.000382669	0.000427818	0.894467	0.371073	0.000841144	0.000580024	1.45019	0.147007
rs114671020	3	156468563	-0.00125069	0.00125162	-0.999251	0.317674	-0.000768262	0.00169698	-0.452722	0.650749
rs74525360	3	156468913	0.00113165	0.00124779	0.906928	0.364445	0.000551637	0.00169141	0.32614	0.744318
rs10513495	3	156468970	-0.00173836	0.000807917	-2.15166	0.0314248	-0.00124985	0.00109525	-1.14116	0.253804
rs115243431	3	156484906	0.000233581	0.00172215	0.135634	0.892111	-0.000447347	0.00233483	-0.191597	0.848058
rs76278954	3	156486962	-0.000729223	0.00145874	-0.499898	0.617147	0.00244399	0.00197762	1.23582	0.216526
rs78452051	3	156490179	0.00117903	0.000760425	1.55048	0.121026	1.12e-05	0.00103086	0.0109	0.991303
rs79469648	3	156501382	-0.000550187	0.00117092	-0.469877	0.638444	-0.000566128	0.00158685	-0.356763	0.721269
rs62277141	3	156505652	0.000113174	0.000975826	0.115978	0.90767	0.000744661	0.00132271	0.562979	0.573449
rs34354387	3	156506124	-0.000228473	0.000493905	-0.462586	0.643661	-0.000295498	0.000669429	-0.441418	0.65891
rs79301662	3	156532183	-0.00070181	0.000854086	-0.821709	0.411243	-0.000951313	0.0011578	-0.821656	0.411273
rs9837271	3	156538738	-0.000727669	0.000432901	-1.68091	0.0927806	-1.33e-05	0.000586759	-0.0227119	0.98188
rs62273902	3	156544488	-0.000522025	0.000980906	-0.532187	0.594597	0.000572595	0.00132952	0.430679	0.666702
rs344072	3	156546675	-0.000531019	0.000514158	-1.03279	0.301701	0.000421934	0.000697063	0.605303	0.544978
rs344077	3	156553246	0.000279035	0.000653659	0.426881	0.669466	0.000977213	0.000886247	1.10264	0.270183
rs114953509	3	156568806	0.000703737	0.00146096	0.481695	0.630023	0.00129825	0.00198129	0.655255	0.512304
rs62273959	3	156570680	-0.000273464	0.000976716	-0.279983	0.779491	8.69e-06	0.00132405	0.00656116	0.994765
rs116236261	3	156604345	0.001467	0.00177235	0.827712	0.407834	0.00583705	0.00240291	2.42915	0.0151347
rs78239892	3	156608420	-2.06e-05	0.00133314	-0.0154741	0.987654	-0.000943814	0.0018071	-0.52228	0.601476
rs13094553	3	156609300	0.000104767	0.000964483	0.108625	0.9135	0.00300067	0.00130783	2.29439	0.0217686
rs10513499	3	156621286	-0.00154682	0.00098879	-1.56436	0.117735	-0.00136683	0.00134054	-1.01961	0.307913
rs12638253	3	156626091	-0.000858637	0.0004266	-2.01274	0.0441424	-0.000420321	0.000578491	-0.726582	0.467483
rs17442066	3	156647466	-0.000115288	0.00116808	-0.0986986	0.921378	0.00044857	0.00158352	0.283275	0.776966
rs9855917	3	156647816	0.00132713	0.00107848	1.23056	0.218488	-0.00197726	0.00146215	-1.3523	0.17628
rs13067449	3	156654299	0.000590594	0.00164336	0.359382	0.719309	0.00572812	0.00222908	2.56972	0.0101784
rs4315647	3	156658988	-0.000458068	0.000546326	-0.838452	0.401778	-0.000250793	0.000740481	-0.338689	0.734844
rs114940870	3	156697028	0.00161122	0.00175367	0.918772	0.358216	0.00552101	0.00237786	2.32184	0.020242
rs200834448	3	156697055	-0.00127212	0.0015876	-0.801286	0.422967	0.000973192	0.00215259	0.452102	0.651196
rs114755825	3	156704936	0.00085874	0.00103016	0.833599	0.404507	0.00194446	0.00139654	1.39234	0.16382
rs79325105	3	156712260	-0.00176339	0.00106622	-1.65387	0.0981559	0.00209702	0.00144519	1.45103	0.146773
rs17383603	3	156714915	0.000259859	0.000823343	0.315615	0.752295	-0.00182901	0.00111624	-1.63855	0.101308
rs28560267	3	156721100	0.000447239	0.000447766	0.998823	0.317881	0.000490216	0.000607408	0.807062	0.419631
rs10804776	3	156727328	-0.000445378	0.000778223	-0.572301	0.567119	-0.00136227	0.00105639	-1.28955	0.197209
rs76011905	3	156735330	0.00380649	0.00169539	2.2452	0.0247558	0.00355237	0.00229859	1.54546	0.122236
rs115444818	3	156749560	-0.00240175	0.00144494	-1.66218	0.0964784	-0.00636315	0.00195866	-3.24873	0.00115935
Affx-21484553	3	156754654	0.000144136	0.00119605	0.12051	0.904079	0.00365851	0.00162148	2.25627	0.0240542
rs1482858	3	156754658	6.16e-05	0.000475044	0.129611	0.896874	0.00138368	0.00064391	2.14888	0.0316446
rs1384542	3	156756660	-0.000294339	0.000473137	-0.622102	0.533875	-0.00168978	0.000641527	-2.634	0.00843891
rs77176099	3	156768465	0.000264977	0.00124756	0.212395	0.831799	0.0010131	0.00169103	0.5991	0.549107
rs80349135	3	156772055	0.00655162	0.00200951	3.26031	0.00111302	0.00373698	0.00272457	1.37158	0.170195
rs9877642	3	156786928	0.00045637	0.000440836	1.03524	0.300558	-0.000548573	0.000597689	-0.917823	0.358712
rs9812759	3	156788928	-0.000626176	0.000448234	-1.39699	0.162419	-0.000887761	0.000607575	-1.46116	0.143974
rs56812008	3	156790907	0.00178918	0.00129285	1.38391	0.166388	0.000100244	0.00175198	0.0572174	0.954372
rs116400272	3	156792811	-0.00359668	0.00172244	-2.08813	0.0367866	0.000803941	0.00233351	0.344521	0.730455
rs73170826	3	156793907	0.000414859	0.000740885	0.55995	0.575514	0.000610302	0.00100449	0.607574	0.54347
rs59335781	3	156797146	-0.00208076	0.00195812	-1.06263	0.287949	-0.00028454	0.00265479	-0.10718	0.914646
rs17451232	3	156798405	-0.000216811	0.000861124	-0.251777	0.801214	-0.00245373	0.00116723	-2.10218	0.0355384
rs900400	3	156798775	0.000751603	0.000438325	1.71472	0.086398	0.000374897	0.000594538	0.630569	0.528323
rs77365271	3	156805526	0.00124191	0.00121567	1.02159	0.306975	0.00322564	0.00164802	1.95728	0.0503153
rs73170828	3	156807428	-0.000201494	0.000457209	-0.440703	0.659428	0.000203661	0.000619718	0.328635	0.742432
rs34122975	3	156812844	-0.000275801	0.000667614	-0.413114	0.679523	-0.000254899	0.000905678	-0.281445	0.778369
rs13077741	3	156814022	4.42e-05	0.00047683	0.0926873	0.926152	-0.00150299	0.000646346	-2.32536	0.0200536
rs3113	3	156814949	-0.000173576	0.000454012	-0.382316	0.702227	0.000189986	0.000615457	0.30869	0.757557
rs35942312	3	156815558	0.00204462	0.0014616	1.39889	0.161847	-0.00155676	0.0019817	-0.785568	0.432121
rs931244	3	156819345	0.000109827	0.000517104	0.212389	0.831804	0.0013493	0.000701121	1.92448	0.0542948
rs74563697	3	156821349	0.000578441	0.00105771	0.546882	0.58446	0.00133726	0.00143394	0.932581	0.351037
rs78273309	3	156821469	-0.000726191	0.00104276	-0.696411	0.486172	0.000821595	0.00141426	0.580936	0.561284
rs6793284	3	156821753	-0.000580727	0.000625386	-0.92859	0.353103	-6.14e-05	0.00084793	-0.0724273	0.942262
rs6441111	3	156821808	-1.76e-05	0.00042857	-0.0410878	0.967226	-0.000290789	0.000580936	-0.500553	0.616686
rs114923591	3	156824126	0.00174363	0.00155653	1.1202	0.262628	-0.000764845	0.00210975	-0.362529	0.716957
rs13314825	3	156824507	0.00100917	0.00100202	1.00713	0.313872	-0.000649929	0.0013581	-0.478556	0.632255
rs2321535	3	156825546	-0.000150429	0.00045575	-0.33007	0.741347	-0.00101235	0.000617718	-1.63886	0.101244
rs75502309	3	156826276	0.00270105	0.00138208	1.95434	0.050662	-0.000239918	0.00187387	-0.128033	0.898123
rs11710600	3	156829677	9.57e-05	0.000473171	0.202333	0.839656	-0.00175808	0.00064145	-2.7408	0.00612935
rs16827244	3	156833616	-0.000599586	0.000692957	-0.865257	0.386898	0.000792144	0.000939376	0.843267	0.39908
rs4680339	3	156835419	0.000390006	0.000430573	0.905785	0.36505	0.00201839	0.000583679	3.45805	0.000544177
rs140787934	3	156847193	0.00434579	0.00163837	2.6525	0.00799011	0.00701238	0.00222122	3.15699	0.00159421
rs56268334	3	156848024	4.36e-06	0.00053096	0.00820257	0.993455	0.00107792	0.00071987	1.49737	0.134297
rs13064954	3	156854742	3.1e-05	0.00111228	0.027911	0.977733	-0.00196004	0.00150772	-1.3	0.193601
rs116345358	3	156855546	0.0028355	0.00179224	1.5821	0.113629	0.00116307	0.00242964	0.478701	0.632152
rs112253290	3	156860221	0.0021522	0.00154869	1.38969	0.164623	0.00079239	0.00209934	0.377446	0.705842
rs76174256	3	156862898	0.000611488	0.00094389	0.647838	0.51709	0.00139573	0.0012795	1.09084	0.275344
rs9814142	3	156877707	0.000686259	0.00111255	0.616836	0.537343	-0.0014964	0.0015081	-0.992242	0.32108
rs111941847	3	156878564	-0.000976757	0.00112719	-0.866539	0.386195	-0.00115287	0.00152788	-0.754556	0.450516
rs74613213	3	156879805	0.00072834	0.00141838	0.513503	0.6076	0.000395117	0.00192231	0.205543	0.837148
rs62276461	3	156886622	-0.00100298	0.000494714	-2.02739	0.0426233	0.00229942	0.000670575	3.42903	0.000605817
rs74521862	3	156914035	0.000353154	0.000984194	0.358825	0.719726	-0.00273362	0.00133395	-2.04927	0.0404364
rs2133952	3	156915650	-0.000659684	0.000444006	-1.48576	0.137345	0.00202326	0.000601838	3.36181	0.000774427
rs75562381	3	156923397	0.00204724	0.00105096	1.94797	0.05142	0.00309382	0.00142455	2.17178	0.0298728
rs9866141	3	156950579	0.000800836	0.00111254	0.719829	0.471631	-0.0013498	0.00150813	-0.895018	0.370778
rs115228394	3	156958220	0.00228343	0.00162217	1.40764	0.159238	0.00390661	0.00219802	1.77733	0.0755147
rs4680347	3	156959263	-0.000523604	0.000469598	-1.115	0.26485	0.00264405	0.00063654	4.15379	3.27e-05
rs55637357	3	156963190	0.00366403	0.00160436	2.2838	0.0223842	-0.000206345	0.00217399	-0.094915	0.924382
rs11715757	3	156973754	-0.00014973	0.00115743	-0.129364	0.897069	-0.000541761	0.00156911	-0.345266	0.729895
rs35386937	3	156978919	-0.000388557	0.000452484	-0.85872	0.390496	0.00228052	0.000613405	3.71781	0.000200993
rs75175345	3	156983375	-0.00143421	0.00176973	-0.810407	0.417707	0.000551291	0.00239898	0.229802	0.818246
rs12496611	3	156987528	0.000954469	0.000461694	2.06732	0.0387051	-0.00043546	0.000625675	-0.695985	0.486439
rs950418	3	156991095	0.00176425	0.00107717	1.63786	0.101452	0.00324272	0.00146036	2.22049	0.0263863
rs11709487	3	156992802	0.000966485	0.000477036	2.02602	0.0427635	-0.000858186	0.000646853	-1.32671	0.184606
rs75340889	3	156992920	-0.00062002	0.00123218	-0.50319	0.614831	-0.000760619	0.0016701	-0.455432	0.648798
rs114470332	3	156997168	0.00396672	0.00191736	2.06884	0.0385618	0.00212146	0.00259825	0.816494	0.414219
rs17388811	3	157008821	0.00317428	0.00147623	2.15025	0.0315359	0.005835	0.00200106	2.91596	0.0035462
rs115558260	3	157009528	-0.00375367	0.00199159	-1.88476	0.0594637	0.000429092	0.00269973	0.158939	0.873717
rs72619305	3	157013392	-0.000136724	0.000443139	-0.308535	0.757676	-0.00116527	0.000600726	-1.93977	0.0524084
rs73156716	3	157014168	0.000981006	0.0015703	0.624726	0.532151	0.00171069	0.00212878	0.803601	0.421628
rs115547681	3	157018226	0.000172914	0.0015973	0.108254	0.913794	-0.00282402	0.00216533	-1.3042	0.192165
rs34650246	3	157019531	0.000943617	0.000477218	1.97733	0.0480053	-0.000828286	0.000647021	-1.28015	0.200492
rs12486955	3	157036787	0.000199383	0.000429605	0.464108	0.642571	-0.000714825	0.000582316	-1.22756	0.219615
rs115234807	3	157077002	-0.00148151	0.0014102	-1.05057	0.293457	0.00257674	0.00191232	1.34744	0.177839
rs11918974	3	157081324	-0.000463326	0.000496528	-0.933132	0.350752	0.00194444	0.000673196	2.88837	0.00387271
Affx-21488451	3	157082082	-0.000571204	0.000441468	-1.29387	0.19571	-0.000970887	0.000598767	-1.62148	0.104916
rs112653529	3	157105246	0.00180372	0.00159286	1.13238	0.257475	0.00174193	0.00215909	0.80679	0.419788
rs77818119	3	157106130	-0.00198478	0.00169682	-1.16971	0.24212	-0.00034374	0.00230039	-0.149427	0.881217
rs1869858	3	157111322	0.00121699	0.000905644	1.34379	0.179018	-0.000483211	0.00122794	-0.393515	0.69394
rs6803628	3	157125584	-0.000523943	0.000436816	-1.19946	0.23035	-0.000973949	0.000592248	-1.64449	0.100075
rs1378796	3	157131788	0.000401333	0.000751008	0.534393	0.59307	0.000737166	0.00101835	0.723884	0.469137
rs116505667	3	157138007	-0.000714898	0.00196973	-0.362942	0.716649	0.00547246	0.00266966	2.04987	0.040378
rs16827623	3	157138994	-0.00225695	0.00127812	-1.76584	0.077424	-0.00234967	0.00173274	-1.35604	0.175086
rs77984205	3	157139469	-0.00322276	0.0019137	-1.68404	0.092174	-0.00214141	0.00259339	-0.825716	0.408966
rs75976981	3	157139516	0.0032637	0.00174192	1.87362	0.0609837	0.000120777	0.00236153	0.0511433	0.959211
rs116353061	3	157140577	0.00253367	0.00144028	1.75915	0.0785529	-0.000415439	0.00195213	-0.212813	0.831473
rs79479159	3	157142424	-0.000519231	0.00101252	-0.512809	0.608085	-0.00135635	0.00137222	-0.988434	0.322941
rs80027448	3	157150757	0.00147492	0.00173862	0.848332	0.396254	0.00153317	0.002358	0.650199	0.515564
rs3816527	3	157155314	1.23e-05	0.000429828	0.0286909	0.977111	0.000210067	0.000582635	0.360546	0.718439
rs115111756	3	157156412	-0.000873492	0.00136859	-0.638241	0.523317	0.00145409	0.00185644	0.783268	0.43347
rs73158510	3	157161305	-0.000569531	0.000990587	-0.574943	0.565331	-0.000362299	0.00134295	-0.269778	0.787331
rs73158512	3	157161906	-0.00036145	0.000993717	-0.363735	0.716056	2.68e-05	0.00134744	0.0198725	0.984145
rs4680367	3	157166123	2.21e-06	0.000428637	0.00514934	0.995891	0.000285652	0.000581093	0.491577	0.623018
rs73158514	3	157171006	0.00229869	0.00116826	1.96763	0.0491116	0.00178075	0.00158387	1.1243	0.260887
rs62278650	3	157171255	-0.000248937	0.00121532	-0.204833	0.837703	0.00240915	0.00164741	1.46239	0.143635
rs1988267	3	157180169	-0.000130511	0.000432339	-0.301871	0.762751	-0.00033584	0.000586108	-0.573	0.566645
rs62278654	3	157180962	-0.000569414	0.000522499	-1.08979	0.275807	0.00119979	0.00070866	1.69304	0.0904488
rs114044808	3	157202375	-0.000179325	0.00150474	-0.119174	0.905138	0.00195265	0.00204034	0.957023	0.338556
rs9841781	3	157211631	0.000973105	0.000479958	2.02748	0.0426144	-7.89e-05	0.000650579	-0.121323	0.903435
rs78952066	3	157216231	0.00286505	0.00166234	1.7235	0.0847989	0.000156228	0.00225285	0.0693467	0.944714
rs78537446	3	157218771	-0.000860512	0.000857456	-1.00356	0.31559	-0.00109639	0.00116241	-0.943208	0.345575
rs148838820	3	157221258	0.00179274	0.00159866	1.1214	0.262116	0.000204043	0.0021673	0.0941462	0.924993
rs75703125	3	157232900	-0.000791721	0.000943471	-0.839158	0.401381	-0.00272763	0.00127875	-2.13304	0.0329224
rs6772498	3	157249124	0.000111263	0.000457306	0.243301	0.807773	-0.0002297	0.00062006	-0.370447	0.711049
rs12493333	3	157249759	-0.000429992	0.000506252	-0.849364	0.395679	0.00138237	0.000686239	2.01442	0.0439668
rs78410286	3	157250945	-0.00210988	0.00212993	-0.990584	0.321889	-0.00513858	0.00289016	-1.77796	0.0754116
rs1840675	3	157251358	-0.0004923	0.000435724	-1.12984	0.258543	0.000942792	0.000590653	1.59619	0.110448
rs114591162	3	157260234	0.000129347	0.00144935	0.0892445	0.928888	0.00188007	0.00196525	0.956656	0.338742
rs77292457	3	157284482	0.000605572	0.00123387	0.49079	0.623575	0.00191581	0.00167202	1.14581	0.251875
rs1373118	3	157289936	-0.00100179	0.000428571	-2.33751	0.0194132	0.000530003	0.000581075	0.912107	0.361713
rs12696049	3	157290688	0.0012694	0.000542173	2.34133	0.0192158	-0.000681552	0.00073513	-0.927119	0.353866
rs9834772	3	157290908	-0.000263073	0.0005676	-0.463483	0.643019	0.00021435	0.000769804	0.278448	0.780669
rs58228461	3	157293295	-0.00117083	0.000795055	-1.47264	0.140849	-0.000484458	0.00107784	-0.449471	0.653092
rs73160620	3	157312557	1.87e-05	0.000659148	0.028432	0.977318	0.000228938	0.000893969	0.256092	0.79788
rs78443289	3	157317780	0.00046939	0.0017788	0.26388	0.791873	0.00199813	0.00241233	0.828298	0.407502
rs4502543	3	157324023	1.28e-05	0.000509534	0.0250499	0.980015	0.000576015	0.000690717	0.833937	0.404317
rs4679803	3	157327088	-0.000770923	0.000457083	-1.68661	0.0916787	-7.5e-06	0.000619759	-0.0120986	0.990347
rs9813279	3	157327565	0.00104807	0.000457096	2.29289	0.0218549	-0.000512021	0.000619671	-0.826279	0.408647
rs114673365	3	157329786	0.000250518	0.000948876	0.264016	0.791768	-0.00377845	0.00128625	-2.93757	0.00330821
rs2649734	3	157347640	-0.000173641	0.000439803	-0.394815	0.69298	0.00036829	0.000596298	0.617627	0.536822
rs7651200	3	157354132	-0.000362615	0.000839177	-0.432108	0.665663	0.000364699	0.00113717	0.320708	0.748432
rs11716976	3	157356652	0.000345748	0.00129227	0.267552	0.789045	0.000649226	0.00175239	0.370481	0.711024
rs114545914	3	157362462	0.00215554	0.00190015	1.13441	0.256626	-0.00311259	0.00257451	-1.209	0.226662
rs67734933	3	157368582	0.000118066	0.000456437	0.258669	0.79589	0.000124331	0.000618664	0.200966	0.840725
rs73873910	3	157375369	-0.00133008	0.0013394	-0.993042	0.32069	0.00021268	0.00181563	0.117138	0.906751
rs7644392	3	157390833	-0.000120019	0.00054949	-0.218418	0.827104	0.00105512	0.000744294	1.41762	0.156304
rs116525798	3	157416011	-0.00192328	0.00151644	-1.26829	0.204696	-0.00400183	0.00205577	-1.94664	0.0515792
rs17475229	3	157420596	-0.000469681	0.00062048	-0.756965	0.449072	-0.00105208	0.00084127	-1.25059	0.211085
rs1001102	3	157425014	0.00147515	0.00142766	1.03326	0.301483	0.00130929	0.00193526	0.676544	0.498696
rs9289991	3	157427581	0.00149303	0.00053498	2.79082	0.00525786	0.00039256	0.000725265	0.541264	0.588326
rs114863591	3	157436607	0.00075427	0.00108849	0.692951	0.488341	-0.00115051	0.00147529	-0.77986	0.435474
rs923345	3	157437068	0.00054686	0.000433453	1.26164	0.20708	0.000702286	0.000587597	1.19518	0.232017
rs13064628	3	157449239	-0.00093543	0.000642714	-1.45544	0.145549	-0.000586453	0.000871578	-0.672864	0.501034
rs115340249	3	157450072	-0.000335247	0.00177564	-0.188803	0.850247	-0.000146162	0.00240775	-0.0607047	0.951594
rs77838983	3	157450997	0.000567107	0.00114146	0.496824	0.619314	0.0025653	0.00154765	1.65754	0.0974111
rs117707820	3	157471200	0.00128267	0.00174249	0.736111	0.461664	0.00202785	0.00236167	0.858651	0.390534
rs807200	3	157485776	0.000577203	0.000440886	1.30919	0.190471	-0.000719538	0.000597973	-1.20329	0.228863
rs6783142	3	157488235	-0.000605013	0.00084353	-0.717239	0.473227	0.00079078	0.00114336	0.691629	0.489171
rs13073042	3	157489422	7.43e-05	0.00156724	0.0473794	0.962211	0.000819625	0.00212489	0.385726	0.6997
rs9827081	3	157499452	-0.00110099	0.000608398	-1.80966	0.0703494	-0.00138423	0.000824687	-1.67849	0.0932527
rs10446335	3	157506656	1.3e-05	0.00042796	0.0304065	0.975743	-0.000364711	0.000580148	-0.628651	0.529578
rs74318406	3	157507171	-0.00332585	0.00171311	-1.94141	0.0522092	-0.00151498	0.00232177	-0.652509	0.514074
rs17672808	3	157512563	0.0010457	0.00110202	0.948893	0.342676	-0.000622129	0.00149373	-0.416493	0.67705
rs78550539	3	157513539	-0.00223303	0.00172474	-1.29471	0.195421	-0.00537117	0.00233974	-2.29562	0.021698
rs16828327	3	157514666	0.00145765	0.000546627	2.66662	0.00766217	-0.00019718	0.000741034	-0.266088	0.790172
rs9829773	3	157540778	-0.00030748	0.000747519	-0.411334	0.680828	0.000993448	0.00101346	0.980254	0.326962
rs13314777	3	157544784	-0.00124711	0.00110111	-1.13259	0.257386	0.000387706	0.00149281	0.259715	0.795084
rs1515470	3	157552761	-0.000762988	0.000596598	-1.2789	0.200934	-0.00109976	0.000808494	-1.36025	0.173751
rs1515473	3	157553448	0.00185325	0.000650648	2.84832	0.00439538	0.000448757	0.000881932	0.508835	0.610868
rs113859570	3	157553660	-0.000781545	0.00147949	-0.528252	0.597325	-0.00131281	0.00200527	-0.654681	0.512674
rs10513519	3	157560765	-0.00114097	0.00118412	-0.963558	0.335269	-0.000691598	0.00160672	-0.430441	0.666875
rs73162138	3	157560901	-0.000144956	0.00129715	-0.11175	0.911022	0.00149639	0.00175797	0.851202	0.394658
rs139693403	3	157560913	-0.00258025	0.00153872	-1.67688	0.0935669	-0.00106979	0.00208627	-0.512777	0.608107
rs6784160	3	157563779	-0.000417558	0.000838201	-0.49816	0.618372	0.00154988	0.00113656	1.36366	0.172676
rs2056123	3	157570795	0.000455613	0.000443986	1.02619	0.304804	-0.000447472	0.000601881	-0.743456	0.457206
rs7647231	3	157574501	-0.000464537	0.000428296	-1.08462	0.278092	0.000156899	0.000580622	0.270226	0.786986
rs76571345	3	157577123	3.33e-05	0.00188787	0.0176362	0.985929	0.00766067	0.00255898	2.99364	0.00275695
rs78486354	3	157588290	0.000405685	0.000781815	0.518902	0.60383	-0.000586434	0.00105974	-0.553376	0.580006
rs9290006	3	157595264	-0.00133794	0.000440326	-3.03851	0.00237769	-0.000277385	0.000597053	-0.46459	0.642226
rs80290479	3	157595738	-0.00375644	0.00156172	-2.40531	0.0161592	-0.00199412	0.00211656	-0.942152	0.346116
rs17618508	3	157604698	0.00134372	0.000495197	2.71351	0.00665778	0.000732471	0.000671296	1.09113	0.275217
rs13092324	3	157605308	0.000745971	0.000983812	0.758245	0.448305	0.000210255	0.00133368	0.15765	0.874733
rs115563917	3	157609727	0.00195456	0.00171919	1.1369	0.25558	-0.00399312	0.00233111	-1.71297	0.0867192
rs116562818	3	157626496	0.000768429	0.00110534	0.695197	0.486932	-0.000497646	0.00149807	-0.332192	0.739744
rs1515476	3	157634912	-0.00394692	0.0017231	-2.29059	0.0219877	-0.00373367	0.00233585	-1.59842	0.109951
rs2037007	3	157638127	0.000227274	0.000427984	0.531034	0.595395	0.000271646	0.00058011	0.468266	0.639595
rs74385037	3	157653168	-0.0011603	0.000767176	-1.51243	0.130425	-0.000152097	0.00104011	-0.146232	0.883738
rs17680962	3	157654767	0.000279082	0.0015033	0.185647	0.852722	-0.000118548	0.00203771	-0.058177	0.953608
rs75866042	3	157658971	-0.00141121	0.00107975	-1.30698	0.191219	-0.00137418	0.00146431	-0.938448	0.348015
rs57704342	3	157669883	-0.000304205	0.000670159	-0.45393	0.64988	-0.000649868	0.000908479	-0.715337	0.474402
rs112110944	3	157671970	-1.93e-05	0.000625349	-0.0308731	0.975371	0.000658712	0.000847691	0.777066	0.43712
rs183347089	3	157680980	0.00127499	0.0017028	0.748761	0.454002	-0.00204532	0.00230826	-0.886086	0.375572
rs11714485	3	157683763	0.000133278	0.000428636	0.310936	0.75585	0.000100503	0.000581081	0.172959	0.862684
rs78218401	3	157689547	0.00218957	0.00183324	1.19437	0.232335	-0.000184669	0.00248548	-0.0742992	0.940772
rs75699800	3	157694759	0.00112612	0.0015165	0.742578	0.457738	-0.000558236	0.00205536	-0.271601	0.785929
rs11927894	3	157694984	-0.000207373	0.00062467	-0.331972	0.739911	0.000608638	0.000846737	0.718804	0.472262
rs78322429	3	157698151	-0.00157276	0.00107337	-1.46526	0.142852	-0.00182522	0.00145539	-1.2541	0.209806
rs62280271	3	157709709	-0.00353183	0.00166284	-2.12398	0.0336728	-0.000623604	0.00225323	-0.27676	0.781964
rs9866741	3	157723257	-0.000888567	0.000526068	-1.68907	0.0912069	-0.000502913	0.000713241	-0.705109	0.480743
rs111531931	3	157737321	0.00141069	0.000864862	1.63111	0.102867	0.00188308	0.00117283	1.60558	0.108367
rs2686547	3	157769463	0.00117085	0.00074881	1.56361	0.117909	0.000100561	0.00101513	0.099062	0.921089
rs115996629	3	157773997	0.0014167	0.00172578	0.820905	0.411701	0.00192505	0.00233822	0.823298	0.410339
rs2712319	3	157775134	-0.000235558	0.000608468	-0.387133	0.698658	0.000241531	0.000824858	0.292815	0.769663
rs28736402	3	157775999	-0.0014909	0.00110199	-1.35292	0.176083	-0.000613603	0.00149428	-0.410634	0.681341
rs114002464	3	157776263	-0.00158449	0.00107088	-1.47961	0.138978	-0.00210267	0.00145177	-1.44836	0.147518
rs62286631	3	157776426	-6.69e-05	0.000427273	-0.156467	0.875665	0.00042391	0.000579172	0.731925	0.464215
rs6810376	3	157783273	-0.00155278	0.000631408	-2.45923	0.013924	-0.000235328	0.00085605	-0.2749	0.783393
rs1589527	3	157787844	-6.39e-05	0.000427465	-0.149446	0.881202	0.000299399	0.000579699	0.516473	0.605524
rs1123115	3	157813401	0.0011392	0.000504558	2.25781	0.023958	-0.000776685	0.00068395	-1.13559	0.25613
rs77952659	3	157838046	0.000220638	0.00108021	0.204255	0.838155	-0.000250328	0.00146424	-0.170961	0.864255
rs62288315	3	157845784	-0.00131911	0.00132528	-0.995346	0.319569	-0.000822908	0.00179677	-0.457993	0.646958
rs73164079	3	157852922	0.00106997	0.000856591	1.2491	0.211628	0.000748308	0.00116109	0.64449	0.519258
rs112477586	3	157854877	-0.000227157	0.00144588	-0.157107	0.875161	-0.00080225	0.00195957	-0.409402	0.682245
rs74694767	3	157855854	-0.000247289	0.00186122	-0.132864	0.894301	0.00603319	0.00252245	2.3918	0.0167667
rs116188735	3	157858069	0.00129216	0.00103386	1.24984	0.211359	-0.00241424	0.00140206	-1.72192	0.0850849
rs78734738	3	157867535	0.000474553	0.000804146	0.590133	0.555102	-2.39e-05	0.00109007	-0.0219617	0.982478
rs6800218	3	157875221	0.000914035	0.000466101	1.96102	0.0498771	0.00098877	0.000631718	1.56521	0.117535
rs34186610	3	157879087	0.00200431	0.00147602	1.35791	0.174494	0.000798009	0.00200086	0.398834	0.690016
rs6441176	3	157888553	0.000809055	0.000429492	1.88375	0.0595999	0.000831896	0.000582294	1.42865	0.153106
rs1724728	3	157899163	0.000729612	0.000429925	1.69707	0.0896849	0.000761021	0.000582922	1.30553	0.191714
rs114394054	3	157921921	0.000245473	0.00105609	0.232435	0.8162	0.000292762	0.00143192	0.204454	0.837999
rs116283798	3	157928153	0.00223706	0.00104469	2.14136	0.0322462	-0.000480189	0.0014147	-0.339429	0.734287
rs1729999	3	157928701	0.000683693	0.000430089	1.58966	0.111913	0.000736221	0.000583284	1.2622	0.206878
rs73166323	3	157937790	-0.00103135	0.00148271	-0.695584	0.48669	-0.0025319	0.00200979	-1.25978	0.207749
rs698979	3	157937939	0.000622496	0.000444992	1.39889	0.161846	0.000443155	0.000603228	0.734639	0.46256
rs79340069	3	157943857	-0.000571512	0.0012154	-0.470226	0.638194	-0.00385706	0.00164789	-2.34061	0.0192529
rs114858210	3	157949681	0.00172763	0.00163049	1.05958	0.289339	-0.0029036	0.00221024	-1.3137	0.188948
rs1730060	3	157953335	0.00186378	0.00146238	1.27449	0.202492	0.000834786	0.00198174	0.421239	0.673581
rs11720681	3	157973900	0.00258158	0.00105588	2.44495	0.0144877	0.000202894	0.00143159	0.141726	0.887296
rs7643792	3	157992814	-0.000375985	0.000432232	-0.869868	0.384373	0.000169471	0.000585834	0.289281	0.772366
rs74770622	3	158000234	0.000143929	0.00147296	0.0977147	0.922159	0.00516757	0.00199703	2.58764	0.00966418
rs73166388	3	158013026	-0.000700759	0.00059531	-1.17713	0.239144	-0.00169364	0.000806943	-2.09884	0.0358322
rs115780636	3	158013408	0.00167174	0.0015683	1.06595	0.286445	0.00365569	0.00212613	1.71941	0.0855413
rs114870204	3	158019378	0.000321104	0.00138101	0.232514	0.816139	-0.000695438	0.00187194	-0.371507	0.71026
rs74978925	3	158019468	-0.00164156	0.00157689	-1.04101	0.297872	-0.00323094	0.00213861	-1.51077	0.130849
rs11707287	3	158034093	0.000978947	0.000815665	1.20018	0.230069	0.00144356	0.00110577	1.30548	0.19173
rs116719681	3	158051705	-0.00326118	0.00165993	-1.96465	0.0494561	-0.000359501	0.00224962	-0.159805	0.873035
rs73874377	3	158055651	0.000368897	0.000937152	0.393637	0.693849	0.00121228	0.00127088	0.953886	0.340142
rs827185	3	158057294	0.00016476	0.000722837	0.227935	0.819697	0.000598022	0.000980164	0.610125	0.54178
rs1520657	3	158066490	-0.000714506	0.000783422	-0.912032	0.361752	-0.00111772	0.00106208	-1.05239	0.292623
rs77772212	3	158068650	0.0018588	0.00192618	0.965019	0.334536	-0.00210208	0.00261083	-0.805137	0.420741
rs6778370	3	158094422	-0.000510051	0.000426935	-1.19468	0.232213	-7.39e-05	0.00057867	-0.127638	0.898435
rs112900749	3	158096610	-0.00141889	0.00119183	-1.19051	0.233847	-0.000466935	0.00161565	-0.289007	0.772576
rs114537122	3	158097300	-0.0003937	0.00129259	-0.304583	0.760684	-0.000373192	0.00175236	-0.212966	0.831354
rs76686588	3	158100447	-0.00185997	0.000918843	-2.02425	0.0429457	0.000100169	0.00124571	0.0804111	0.93591
rs79217318	3	158103328	0.00176878	0.00193983	0.911818	0.361865	-0.00263186	0.00262932	-1.00096	0.316845
rs77788385	3	158107855	0.000830079	0.00192391	0.431454	0.666139	-0.00151442	0.00260811	-0.580656	0.561473
rs12053869	3	158109724	0.000811268	0.000464603	1.74615	0.0807854	0.000836923	0.000629863	1.32874	0.183935
rs2362964	3	158158404	0.00204824	0.00151086	1.35567	0.175204	0.000639651	0.00204816	0.312305	0.754809
rs35536868	3	158179274	-0.00132617	0.000670497	-1.97789	0.0479424	0.000865581	0.000908955	0.952281	0.340955
rs80329956	3	158184070	-0.000157053	0.00142274	-0.110387	0.912102	0.00478217	0.00192898	2.47913	0.013171
rs76432692	3	158195152	-0.00182297	0.00104606	-1.7427	0.0813863	-0.00216885	0.00141822	-1.52928	0.126196
rs62289516	3	158197614	-0.000611596	0.000813803	-0.751528	0.452335	-0.000722233	0.00110347	-0.654513	0.512782
rs9835244	3	158203794	0.000461175	0.000426963	1.08013	0.280086	0.000260474	0.000578941	0.449915	0.652772
rs73172145	3	158205837	-0.000614582	0.00060643	-1.01344	0.31085	-0.00171526	0.00082206	-2.08654	0.0369307
rs17684859	3	158213841	0.00106871	0.000479132	2.23052	0.0257135	0.00123511	0.000649517	1.90158	0.0572265
rs6441206	3	158241071	0.000553556	0.000427212	1.29574	0.195066	0.00021477	0.000579306	0.370737	0.710833
rs114708407	3	158251497	-9.34e-05	0.00127847	-0.07302	0.94179	-0.000314453	0.00173329	-0.18142	0.856038
rs73154331	3	158258662	0.00106155	0.000479619	2.21331	0.0268768	0.00133304	0.00065014	2.05039	0.0403268
rs62287905	3	158272518	-0.00168215	0.00111361	-1.51054	0.130908	-0.00265606	0.00150973	-1.7593	0.0785274
rs1656372	3	158274022	-0.000519918	0.0010434	-0.49829	0.61828	-0.000330405	0.00141467	-0.233556	0.81533
rs1656376	3	158284681	-0.000340407	0.000429148	-0.793214	0.427654	-0.000108393	0.000581724	-0.18633	0.852186
rs1656377	3	158285280	-0.000647543	0.000432815	-1.49612	0.134624	5.16e-05	0.000586715	0.0879521	0.929915
rs75328570	3	158288525	-0.00168409	0.00181822	-0.926231	0.354327	-0.00288177	0.00246538	-1.16889	0.242447
rs6779426	3	158295170	-0.000579193	0.000429854	-1.34742	0.177847	0.000435183	0.000582999	0.746456	0.455393
rs113619804	3	158297868	6.73e-05	0.00134194	0.0501238	0.960024	0.000546302	0.00181881	0.300362	0.763901
rs116650534	3	158302546	0.000957481	0.00161959	0.591188	0.554395	0.000620065	0.00219516	0.28247	0.777584
rs2566339	3	158308875	0.000253151	0.000601641	0.420768	0.673925	0.000250879	0.000815625	0.307591	0.758393
rs6780477	3	158310483	0.000687542	0.000443421	1.55054	0.121013	0.000188061	0.000601509	0.312648	0.754548
rs74800281	3	158315662	0.00165519	0.00102412	1.61621	0.106049	-0.000698911	0.00138902	-0.503169	0.614846
rs12107742	3	158317068	-6.23e-05	0.000614084	-0.101398	0.919234	-0.00135827	0.000833045	-1.63048	0.103
rs4875	3	158320597	-0.000490679	0.000427798	-1.14699	0.251388	0.000342979	0.000580002	0.591341	0.554293
rs15967	3	158320703	0.000484471	0.000438214	1.10556	0.268918	0.000332119	0.000594126	0.559004	0.576159
rs56410505	3	158341216	0.000510052	0.000442381	1.15297	0.248924	0.00030499	0.000599569	0.508683	0.610975
rs116094182	3	158343269	-0.000495495	0.00125475	-0.394897	0.692919	0.000176219	0.0017007	0.103615	0.917475
rs62286620	3	158346238	-7.94e-05	0.00107642	-0.0737673	0.941196	-0.00146053	0.00145925	-1.00087	0.316889
rs1864507	3	158362441	-0.00045267	0.000427471	-1.05895	0.289625	0.000366702	0.000579533	0.632754	0.526895
rs35942089	3	158363463	0.000928353	0.00208147	0.446009	0.655591	-0.0014963	0.00282334	-0.529976	0.596129
rs2303909	3	158366900	-0.000444109	0.000428318	-1.03687	0.299798	0.000396604	0.000580725	0.682946	0.494641
rs2060017	3	158369160	0.000137212	0.000444269	0.308849	0.757436	-0.00129578	0.000602199	-2.15174	0.0314183
rs55992564	3	158370143	-0.00138042	0.0010357	-1.33284	0.182586	-0.000941558	0.0014045	-0.670389	0.502611
rs2099198	3	158382229	0.00025398	0.000447887	0.567063	0.570672	-0.00113614	0.000607235	-1.87101	0.0613447
rs9844619	3	158386589	-0.00144269	0.000707691	-2.03859	0.0414919	0.000662559	0.000959398	0.690598	0.489818
rs6785658	3	158388394	0.00021741	0.000451007	0.482054	0.629768	-0.00128727	0.000611633	-2.10465	0.0353229
rs8455	3	158388780	-0.000450479	0.000427513	-1.05372	0.292012	0.000455826	0.000579526	0.78655	0.431546
rs6791844	3	158391642	0.000139459	0.000445695	0.312902	0.754355	-0.00109817	0.00060434	-1.81714	0.0691961
rs6802317	3	158394944	-0.000462712	0.000430781	-1.07413	0.282767	0.000471553	0.000584077	0.807347	0.419467
rs74821076	3	158401166	-9.26e-06	0.000612586	-0.0151095	0.987945	-0.00138029	0.000830515	-1.66197	0.0965208
rs62288347	3	158408032	-0.00259487	0.00157901	-1.64336	0.10031	-0.000673306	0.00214075	-0.314519	0.753127
rs73156495	3	158420547	0.000645216	0.000577622	1.11702	0.263986	0.00141165	0.000783043	1.80278	0.0714244
rs17642880	3	158427059	-0.00095962	0.000847798	-1.1319	0.257678	0.00211084	0.00114938	1.8365	0.0662845
rs17699997	3	158439496	0.000226327	0.00050251	0.450394	0.652427	-0.00091965	0.000681527	-1.3494	0.177211
rs115958277	3	158449442	0.00153977	0.00104186	1.47791	0.139433	-0.00210066	0.00141238	-1.48732	0.136932
rs7646987	3	158453442	-0.00022671	0.000553664	-0.409471	0.682194	-0.000725781	0.000750578	-0.966963	0.333563
rs115790978	3	158458035	0.00368356	0.00145145	2.53785	0.0111541	0.00285584	0.00196772	1.45134	0.146686
rs73017536	3	158460602	-0.000109178	0.000599918	-0.181988	0.855592	-0.0011253	0.00081353	-1.38324	0.166594
rs76762826	3	158461611	-0.00335174	0.00172746	-1.94027	0.052348	-0.000305531	0.0023412	-0.130502	0.896169
rs77973576	3	158462866	-0.00112633	0.00129622	-0.868936	0.384883	-0.00159227	0.00175679	-0.906351	0.364751
rs77510021	3	158485319	0.00159532	0.00164012	0.972684	0.330711	0.0011765	0.0022231	0.529217	0.596655
rs74778457	3	158489439	-0.00187791	0.00181733	-1.03334	0.301447	-0.00537792	0.00246364	-2.18292	0.0290425
rs79339264	3	158493172	-0.000451854	0.00164864	-0.274077	0.784026	-0.00459397	0.00223583	-2.0547	0.0399084
rs2615053	3	158503109	0.0016203	0.00104661	1.54815	0.121588	-0.000941818	0.00141847	-0.663966	0.506713
rs9841614	3	158512334	-0.00156611	0.00100025	-1.56572	0.117414	-0.000672657	0.0013557	-0.49617	0.619775
rs116154478	3	158513599	-4.64e-05	0.00152901	-0.0303784	0.975765	-0.00106263	0.00207283	-0.512646	0.6082
rs2713734	3	158515499	-0.00021125	0.000656268	-0.321896	0.747532	-0.000167543	0.000889503	-0.188355	0.850598
rs115965576	3	158516557	-0.00177477	0.00207721	-0.8544	0.392884	-0.000342402	0.00281597	-0.121593	0.903221
rs3816637	3	158525574	-0.000260797	0.000485396	-0.537286	0.59107	0.000570711	0.000658088	0.867226	0.385819
rs6441226	3	158526223	-0.000266722	0.000717898	-0.371532	0.710242	-0.00109401	0.000973369	-1.12395	0.261037
rs2615055	3	158537110	7.43e-05	0.000428219	0.17342	0.862322	-0.00011547	0.000580508	-0.198912	0.842331
rs3765083	3	158537443	0.000799713	0.000429141	1.86352	0.06239	0.000144407	0.0005818	0.248207	0.803974
rs9290029	3	158550003	-0.000363967	0.000434758	-0.837172	0.402497	0.000919455	0.000589277	1.56031	0.118688
rs7433816	3	158551078	-0.000718487	0.000564427	-1.27295	0.203037	8.56e-05	0.000765268	0.111846	0.910945
rs1870829	3	158554978	0.00085128	0.000431939	1.97083	0.0487439	-0.000113331	0.000585443	-0.193582	0.846503
rs76490660	3	158561679	0.0010127	0.00117383	0.862725	0.38829	-0.000226785	0.00159117	-0.142527	0.886664
rs61796815	3	158566782	-0.000365157	0.000658387	-0.554624	0.579153	0.000111485	0.000892448	0.12492	0.900587
rs35388278	3	158566999	-0.000652141	0.000461685	-1.41252	0.157797	0.00036171	0.000625913	0.577892	0.563338
rs12696086	3	158569149	-0.000428859	0.000572608	-0.748957	0.453884	0.000554264	0.00077627	0.714009	0.475222
rs11712878	3	158569712	0.00130264	0.00109577	1.18879	0.234522	0.0017937	0.00148672	1.20648	0.227633
rs340310	3	158569720	-0.000491044	0.000454325	-1.08082	0.279777	-0.000508097	0.000615996	-0.824839	0.409464
rs340307	3	158571267	0.000819611	0.000517028	1.58524	0.112914	0.000118568	0.000701587	0.168999	0.865797
rs340286	3	158583004	-0.000475039	0.000993203	-0.47829	0.632444	-0.00163253	0.00134691	-1.21205	0.225493
rs13065107	3	158583637	1.87e-05	0.000436682	0.0427557	0.965896	0.000417156	0.000591909	0.704764	0.480958
rs6769922	3	158587946	-0.000460807	0.00096335	-0.478338	0.63241	-0.000230693	0.00130596	-0.176646	0.859787
rs189303	3	158604768	-0.000360856	0.000436358	-0.826974	0.408253	-0.000758953	0.000591543	-1.28301	0.199491
rs80313236	3	158612955	-0.000646006	0.00139727	-0.462333	0.643843	0.000194675	0.00189431	0.102769	0.918147
rs11917732	3	158613381	-0.00129102	0.000986971	-1.30806	0.190852	0.000262693	0.00133779	0.196363	0.844326
rs67445252	3	158616661	-0.00136137	0.000734922	-1.8524	0.06397	0.00078169	0.000996301	0.784593	0.432693
rs447211	3	158624920	-0.000109714	0.000474837	-0.231056	0.817272	-0.000421991	0.000643722	-0.655548	0.512116
rs76388996	3	158633549	0.00169954	0.00126388	1.3447	0.178725	0.00113792	0.00171319	0.664212	0.506555
rs35203191	3	158636239	-0.00068216	0.000681299	-1.00126	0.3167	0.000490835	0.000923417	0.531542	0.595044
rs79126247	3	158636376	-0.00204167	0.0013524	-1.50966	0.13113	-0.000787277	0.00183359	-0.429363	0.667659
rs74872399	3	158642475	0.000401357	0.00105054	0.38205	0.702425	0.000334706	0.00142401	0.235044	0.814174
rs1393759	3	158643193	-0.000160669	0.000798592	-0.20119	0.84055	-0.00147362	0.00108262	-1.36116	0.173465
rs340298	3	158646045	-0.000372856	0.000730422	-0.510467	0.609725	0.000896915	0.000990273	0.905724	0.365082
rs16829653	3	158663753	0.000353668	0.000454088	0.778854	0.436066	0.00033285	0.000615634	0.540663	0.588741
rs1503114	3	158671184	-6.33e-05	0.000706349	-0.0896101	0.928597	3.73e-05	0.000957516	0.0389739	0.968911
rs9290030	3	158672580	-4.98e-05	0.000499181	-0.099839	0.920472	0.000259202	0.000676802	0.382981	0.701734
rs115008438	3	158677432	0.00162674	0.00143371	1.13464	0.256528	0.00244343	0.00194277	1.25771	0.208499
rs116543831	3	158681796	-9.43e-05	0.00132339	-0.071244	0.943204	-2.36e-05	0.0017939	-0.0131713	0.989491
rs6441236	3	158685799	-0.000347071	0.00142529	-0.243509	0.807612	0.000773168	0.00193211	0.400168	0.689033
rs112587860	3	158692311	-0.00042282	0.00116747	-0.362167	0.717228	0.000463912	0.00158219	0.293208	0.769363
rs9819132	3	158692959	-0.00106656	0.00071067	-1.50078	0.133413	-0.00210747	0.000963535	-2.18723	0.0287267
rs76623289	3	158694183	-0.000531302	0.00122541	-0.43357	0.664601	-0.00207764	0.00166231	-1.24985	0.211356
rs905458	3	158712275	0.000120327	0.000446724	0.269353	0.787658	-0.000794811	0.000605764	-1.31208	0.189494
rs1501292	3	158713488	-7.26e-05	0.000584357	-0.124271	0.901101	-0.00158302	0.000792331	-1.99793	0.0457252
rs61794313	3	158720123	-0.000239203	0.000917539	-0.2607	0.794324	0.000688767	0.00124391	0.553711	0.579777
rs9863735	3	158722570	0.000195745	0.000643829	0.304033	0.761103	-0.00108011	0.00087275	-1.23759	0.215868
rs2047675	3	158724532	-0.000460428	0.000428333	-1.07493	0.282407	-0.00142731	0.000580715	-2.45786	0.0139774
rs12632916	3	158726789	-0.000282509	0.000447156	-0.631791	0.527524	-0.000357417	0.000606102	-0.589697	0.555394
rs55813571	3	158727046	0.000240689	0.000433968	0.554625	0.579152	0.000253463	0.000588264	0.430867	0.666566
rs76188822	3	158730534	0.000199612	0.00175882	0.113492	0.909641	0.00106838	0.00238495	0.447967	0.654177
rs7647847	3	158736714	-0.000496438	0.00049547	-1.00195	0.316368	-0.000617647	0.000671804	-0.919387	0.357894
rs116680936	3	158744322	0.00254894	0.00196204	1.29913	0.193902	-0.0014491	0.00265855	-0.545071	0.585705
rs74514377	3	158746146	0.000558278	0.00160034	0.348848	0.727203	0.00197765	0.00216949	0.911574	0.361994
rs114442391	3	158746964	0.000674378	0.00139468	0.483536	0.628716	0.00172089	0.00189084	0.910118	0.362761
rs12489127	3	158755620	-0.00068304	0.000433676	-1.575	0.115257	-0.000787049	0.000587899	-1.33875	0.180653
rs41389051	3	158761290	0.00103779	0.000613405	1.69185	0.0906759	0.000884218	0.000831524	1.06337	0.287615
rs28408222	3	158766665	7.11e-06	0.000444693	0.0159944	0.987239	-0.000581765	0.000603375	-0.964184	0.334954
rs9850989	3	158771822	0.000599354	0.000508749	1.17809	0.23876	0.0002953	0.00068988	0.428045	0.668619
rs6799097	3	158811068	-0.000200562	0.000483469	-0.414839	0.67826	0.000857223	0.000655484	1.30777	0.190952
rs75677787	3	158823390	-0.00100603	0.00100689	-0.999152	0.317722	0.00210712	0.00136466	1.54405	0.122576
rs73164347	3	158828082	-0.000818142	0.00132685	-0.616603	0.537497	-0.00275571	0.00179898	-1.53182	0.125569
rs6809377	3	158835429	0.000302972	0.000435744	0.695298	0.486869	-0.00125293	0.000590702	-2.12109	0.0339149
rs1501283	3	158836037	-0.00072493	0.000468641	-1.54688	0.121894	0.000979241	0.000635158	1.54173	0.123141
rs949596	3	158852712	-6.1e-06	0.000759037	-0.00803813	0.993587	-0.00022103	0.00102918	-0.214764	0.829952
rs28690320	3	158858751	0.000275564	0.00187201	0.147202	0.882972	0.00410631	0.0025381	1.61787	0.105692
rs6765003	3	158870237	0.000139843	0.000428797	0.326128	0.744328	0.00106539	0.000581417	1.8324	0.066893
rs1962071	3	158901791	0.000386534	0.000487286	0.793239	0.427639	7.68e-05	0.000660486	0.116216	0.907481
rs13072096	3	158902903	-0.00102666	0.000600941	-1.70842	0.0875592	0.000744535	0.000815256	0.913254	0.36111
rs17727418	3	158908791	0.00396522	0.00149244	2.65687	0.0078874	0.00185066	0.00202319	0.914725	0.360337
rs17783910	3	158909621	-0.000648938	0.00110253	-0.58859	0.556137	-0.000211074	0.00149461	-0.141223	0.887693
rs115986005	3	158915051	0.000945346	0.000852588	1.1088	0.267519	-0.000718475	0.0011559	-0.621572	0.534224
rs73166206	3	158922202	1.07e-06	0.00116858	0.000918252	0.999267	-2.48e-05	0.00158405	-0.0156796	0.98749
rs73166208	3	158929523	0.00167061	0.00149304	1.11893	0.263171	0.00157887	0.00202487	0.779739	0.435545
rs2004299	3	158945330	9.78e-05	0.000495005	0.197571	0.843381	0.000286123	0.000670974	0.42643	0.669795
rs73166216	3	158953344	-0.00100268	0.0015479	-0.64777	0.517134	-0.00177502	0.00209826	-0.845945	0.397584
rs78239689	3	158963599	0.000721206	0.00136622	0.527882	0.597582	-0.00198015	0.00185231	-1.06902	0.285063
rs114829316	3	158963910	0.000766133	0.00092666	0.826768	0.408369	0.000797751	0.00125632	0.634993	0.525433
rs17795566	3	158986389	0.000480158	0.000431575	1.11257	0.265893	-0.00146098	0.000584959	-2.49758	0.0125051
rs78281684	3	158994017	-8.97e-05	0.00111365	-0.0805526	0.935798	-0.00134298	0.00150956	-0.889655	0.373652
rs116101393	3	158998366	0.000959899	0.0018049	0.531829	0.594845	0.000942293	0.0024475	0.385003	0.700236
rs9838646	3	159015487	0.000312337	0.000531794	0.587328	0.556984	0.00192009	0.000721132	2.6626	0.00775427
rs75470703	3	159017987	0.00112289	0.00146294	0.767554	0.442753	-0.00248685	0.00198347	-1.25379	0.209921
rs114981851	3	159018608	0.000862843	0.00112522	0.766819	0.44319	-0.00279708	0.00152533	-1.83376	0.0666907
rs78736154	3	159043110	0.00179341	0.00129371	1.38625	0.165673	0.000433337	0.0017534	0.247141	0.8048
rs115612862	3	159045992	0.00046826	0.0016102	0.290809	0.771198	-0.000696645	0.00218298	-0.319125	0.749632
rs35410987	3	159056261	0.00017932	0.000538182	0.333196	0.738986	0.00212328	0.000729399	2.911	0.00360295
rs79383081	3	159072589	0.00122506	0.00146966	0.833567	0.404525	-0.00227627	0.00199334	-1.14194	0.25348
rs73166250	3	159092172	-0.000241445	0.0011582	-0.208466	0.834865	0.0011259	0.00156976	0.717241	0.473226
rs35729644	3	159094930	-0.00081645	0.000644383	-1.26703	0.205147	-0.000409239	0.000873505	-0.468502	0.639426
rs878382	3	159099226	-8.92e-05	0.000566696	-0.157488	0.87486	0.000767002	0.000768145	0.998512	0.318032
rs13085216	3	159108879	-0.000538875	0.000781226	-0.689781	0.490333	0.00284167	0.00105897	2.68342	0.00728769
rs115339706	3	159116541	0.00215606	0.000971743	2.21875	0.0265043	0.00039418	0.00131765	0.299155	0.764822
rs55655318	3	159133312	0.00273436	0.00170195	1.6066	0.108143	-0.000864913	0.0023072	-0.374876	0.707753
rs12485627	3	159134940	-0.0005124	0.000439946	-1.16469	0.244146	0.00129097	0.000596319	2.16489	0.0303968
rs12487721	3	159137792	2.63e-05	0.000617962	0.0425686	0.966045	0.00112657	0.000838035	1.3443	0.178853
rs2102724	3	159140790	9.48e-05	0.000975451	0.0971759	0.922587	0.000755742	0.00132179	0.571758	0.567486
rs17741845	3	159152612	9.26e-05	0.00120616	0.0767711	0.938806	0.00134951	0.00163458	0.825599	0.409033
rs12491939	3	159154821	0.000344587	0.000624455	0.55182	0.581072	0.0010672	0.000846566	1.26063	0.207445
rs16830368	3	159155377	0.000675112	0.000426459	1.58306	0.113408	0.000763585	0.000578008	1.32106	0.186481
rs2171846	3	159155504	-0.000650358	0.000504587	-1.28889	0.197436	-0.00026864	0.000684142	-0.392667	0.694566
rs114121746	3	159158671	0.000936259	0.000706646	1.32493	0.185194	0.00116777	0.000957845	1.21917	0.222781
rs13095421	3	159158795	6.52e-05	0.00181642	0.035889	0.971371	0.00489521	0.00246184	1.98843	0.0467646
rs13063417	3	159160223	0.000249982	0.000591608	0.422546	0.672627	0.000529047	0.00080195	0.6597	0.509447
rs61794676	3	159160431	-0.000120336	0.0005566	-0.216199	0.828833	0.000594488	0.000754708	0.787706	0.430869
rs2037137	3	159165953	7.68e-05	0.000448897	0.170976	0.864242	0.000660365	0.000608486	1.08526	0.277808
rs35036471	3	159184286	0.000598988	0.000742787	0.806406	0.420009	0.00112364	0.00100705	1.11578	0.264517
rs116096097	3	159188258	-0.000564383	0.0016772	-0.336503	0.736492	-0.00314416	0.00227314	-1.38318	0.16661
rs73166285	3	159190653	-0.000113997	0.00113489	-0.100448	0.919989	-0.00075809	0.00153848	-0.492751	0.622189
rs55977454	3	159197292	0.000940915	0.00110881	0.848585	0.396113	0.00313704	0.00150279	2.08748	0.0368459
rs17798579	3	159200834	0.000246808	0.000564862	0.436934	0.662159	0.000434557	0.0007658	0.567454	0.570406
rs1489923	3	159202634	-0.000291995	0.000436871	-0.668378	0.503893	-0.00203242	0.000592123	-3.43243	0.000598275
rs76684492	3	159205790	0.000511179	0.0014398	0.355036	0.722563	-0.000343358	0.00195193	-0.175907	0.860367
rs115688400	3	159220960	0.0024503	0.00126138	1.94255	0.0520715	-0.00124432	0.00171024	-0.727568	0.466879
rs73166295	3	159223205	-0.00112792	0.00163714	-0.688957	0.490851	8.82e-05	0.00221955	0.0397307	0.968308
rs56136598	3	159233614	0.000788453	0.00111267	0.708612	0.478566	0.00316535	0.00150859	2.09822	0.0358865
rs113185429	3	159243379	-0.00171456	0.0012629	-1.35764	0.174579	-0.0019264	0.00171182	-1.12535	0.260441
rs114885965	3	159244741	-0.000646272	0.00157764	-0.409644	0.682067	0.00151296	0.00213928	0.707229	0.479425
rs17742698	3	159248557	0.000334144	0.000991313	0.337072	0.736063	-0.00135543	0.00134398	-1.00852	0.313208
rs1387693	3	159258371	-0.000295097	0.00124506	-0.237014	0.812646	0.00213373	0.00168768	1.2643	0.206122
rs79856692	3	159258994	0.000344901	0.00127742	0.269998	0.787162	0.000148446	0.00173116	0.0857491	0.931666
rs113876718	3	159259052	-0.00190507	0.00168039	-1.13371	0.256918	-0.000753514	0.0022789	-0.330649	0.74091
rs2222328	3	159259291	0.000285662	0.000567598	0.503282	0.614766	0.000511271	0.000769449	0.664464	0.506394
rs7652394	3	159262846	6.14e-05	0.000450909	0.13612	0.891727	0.00113396	0.000611179	1.85537	0.0635441
rs61794729	3	159267122	0.00011436	0.000858741	0.133171	0.894058	0.000623302	0.00116422	0.535383	0.592385
rs11710258	3	159269142	-0.000966752	0.000447499	-2.16034	0.0307468	-0.00256199	0.000606637	-4.22327	2.41e-05
rs115656500	3	159272819	-0.00160634	0.00140776	-1.14106	0.253845	0.000554858	0.00190902	0.290651	0.771318
rs5021680	3	159275777	8.45e-05	0.0011635	0.0726052	0.94212	0.000585922	0.00157766	0.371388	0.710349
rs9839862	3	159276226	0.00128678	0.000787383	1.63426	0.102206	0.00185492	0.00106722	1.73808	0.0821981
rs80070632	3	159278161	0.00143285	0.00122717	1.1676	0.242968	-0.00113147	0.00166387	-0.680022	0.496491
rs7616811	3	159278320	-0.000109684	0.000544204	-0.201549	0.84027	-0.000231833	0.000737736	-0.314249	0.753332
rs75434567	3	159294864	0.000788496	0.00123421	0.638867	0.52291	0.00381519	0.0016734	2.2799	0.0226142
rs1520697	3	159295114	0.00169505	0.000745995	2.2722	0.0230751	0.00162774	0.00101098	1.61005	0.107387
rs17743639	3	159304135	0.00173577	0.00134543	1.29012	0.19701	0.00174201	0.00182448	0.9548	0.33968
rs80102860	3	159309993	0.000576618	0.00115682	0.49845	0.618167	0.00350166	0.00156767	2.23368	0.025505
rs9852770	3	159322105	-0.00090812	0.00149628	-0.606917	0.543906	-0.000190345	0.0020282	-0.0938489	0.925229
rs74641978	3	159328606	0.00255252	0.00125593	2.03237	0.0421171	0.00239923	0.00170304	1.4088	0.158896
rs1343824	3	159333379	-0.00179935	0.00191639	-0.938923	0.347771	-0.000144298	0.00259669	-0.0555698	0.955685
rs75568271	3	159335480	0.000108024	0.0016144	0.0669131	0.946651	-0.00302028	0.00218919	-1.37964	0.1677
rs78096830	3	159338172	-0.000717768	0.00137526	-0.521915	0.60173	-0.00367154	0.00186472	-1.96895	0.0489602
rs60665389	3	159343241	-0.00172954	0.00191582	-0.902769	0.366649	-0.000218187	0.0025965	-0.084031	0.933032
rs61794737	3	159347307	-0.00183722	0.000918404	-2.00045	0.0454528	-0.00166984	0.00124436	-1.34193	0.179621
rs115910976	3	159349257	0.000213672	0.00162696	0.131331	0.895513	0.001155	0.00220534	0.523728	0.600468
rs9827448	3	159351238	0.00290316	0.000838172	3.46368	0.000532919	0.00244924	0.00113627	2.1555	0.0311231
rs76788979	3	159361527	-0.00106415	0.000804558	-1.32265	0.185954	-0.00158047	0.0010909	-1.44878	0.147401
rs16830579	3	159362244	-0.00355085	0.00174152	-2.03894	0.0414569	-0.000663589	0.00236077	-0.28109	0.778642
rs75867594	3	159379616	-0.000990713	0.00164837	-0.601024	0.547824	0.000132142	0.00223498	0.0591246	0.952853
rs115450182	3	159382586	-0.000517504	0.00130821	-0.395582	0.692414	-0.000852668	0.00177422	-0.480588	0.630809
rs76449193	3	159390190	-0.00261736	0.00142875	-1.83192	0.066965	-0.00180237	0.00193681	-0.930584	0.352069
rs17806985	3	159411111	-0.00238049	0.000943585	-2.52282	0.0116425	-0.00185834	0.00127922	-1.45271	0.146306
rs62270362	3	159413276	-0.00128807	0.000658101	-1.95726	0.050318	-0.00109559	0.000892175	-1.228	0.219448
rs2118322	3	159417527	-0.000668187	0.000720943	-0.926824	0.354019	0.000188711	0.000977426	0.19307	0.846904
rs13087921	3	159427987	0.000765468	0.00080247	0.95389	0.34014	0.000474832	0.00108755	0.436607	0.662396
rs11921480	3	159442244	-0.000471794	0.000907618	-0.519815	0.603193	1.49e-05	0.00123076	0.0121305	0.990321
rs11719460	3	159446656	-0.000295607	0.000627642	-0.470979	0.637656	-0.00045057	0.000850887	-0.52953	0.596439
rs9851867	3	159452704	-0.000313404	0.000453089	-0.691705	0.489123	-0.000239891	0.000613942	-0.390739	0.69599
rs9856779	3	159453439	-0.000361015	0.000460219	-0.784442	0.432782	-0.00112308	0.000623879	-1.80015	0.0718377
rs17745440	3	159455723	-0.000367362	0.000499767	-0.735068	0.462299	-1.24e-05	0.000677579	-0.0182501	0.985439
rs1497760	3	159458183	-3.21e-06	0.000484154	-0.0066228	0.994716	-0.000135443	0.000656261	-0.206386	0.83649
rs1461100	3	159462903	0.000509831	0.000509919	0.999829	0.317394	0.00178709	0.000691331	2.585	0.0097383
rs116450167	3	159463746	0.00144935	0.00129048	1.12311	0.261393	0.001712	0.00174975	0.978422	0.327866
rs4680516	3	159470750	-0.00211497	0.00110558	-1.913	0.0557487	0.00134038	0.00149868	0.894374	0.371123
rs55721086	3	159471334	-0.000448527	0.000826889	-0.542427	0.587525	-0.00201768	0.00112092	-1.80002	0.0718592
rs6795802	3	159472064	-0.000219862	0.000431187	-0.509899	0.610122	-0.00126744	0.000585074	-2.16629	0.0302896
rs719070	3	159477493	0.000483221	0.000585223	0.825705	0.408972	-0.000111323	0.000793345	-0.140322	0.888406
rs9809604	3	159478088	0.000854218	0.000877747	0.973194	0.330458	-3.2e-05	0.00119006	-0.0268959	0.978543
rs34685683	3	159479172	0.000226746	0.000445234	0.509275	0.61056	-0.00109482	0.000603512	-1.81409	0.0696656
rs34888942	3	159487204	-0.000478128	0.00124894	-0.382827	0.701848	-0.000577501	0.00169346	-0.341017	0.733091
rs75686607	3	159491024	-0.000585505	0.00173362	-0.337736	0.735562	-0.0055412	0.00235081	-2.35714	0.0184168
rs115182949	3	159494397	0.000537259	0.0015903	0.337836	0.735487	-0.00106168	0.0021564	-0.49234	0.622479
rs3911714	3	159500613	-5.3e-05	0.000445914	-0.118968	0.905301	0.00108122	0.000604681	1.78808	0.0737642
rs6771235	3	159507112	0.000724285	0.000853003	0.8491	0.395826	-0.000434072	0.00115625	-0.375414	0.707353
rs13100614	3	159512943	-0.000229966	0.000596052	-0.385815	0.699634	0.000264519	0.000808093	0.327338	0.743413
rs4680524	3	159516667	0.0017758	0.00096624	1.83784	0.0660868	0.000125121	0.00130986	0.0955227	0.9239
rs78547035	3	159517298	-0.000804794	0.000861932	-0.933709	0.350455	-0.000799586	0.00116842	-0.684328	0.493768
rs75029069	3	159533291	0.000461928	0.000867805	0.532295	0.594522	0.00074923	0.00117639	0.636889	0.524198
rs11920991	3	159533436	7.8e-05	0.000513643	0.151868	0.879291	7.33e-05	0.000696254	0.105337	0.916109
rs6771478	3	159537386	-0.000340754	0.000508922	-0.669561	0.503138	-0.00115745	0.000690414	-1.67646	0.093649
rs3888010	3	159559868	0.000657332	0.000612162	1.07379	0.282919	-0.000588462	0.000829924	-0.709056	0.47829
rs62270399	3	159563158	0.000927944	0.000864755	1.07307	0.28324	-0.000257861	0.00117235	-0.219951	0.825909
rs114970515	3	159580169	-0.00254324	0.00199228	-1.27654	0.201764	-0.00450126	0.00270076	-1.66667	0.0955818
rs33053	3	159601763	-0.000473054	0.000487495	-0.970379	0.331858	-0.00148638	0.000660808	-2.24934	0.0244918
rs62270409	3	159608222	0.00163215	0.000869238	1.87769	0.0604251	-0.000341247	0.0011782	-0.289634	0.772096
rs74495285	3	159609989	0.00175567	0.00145165	1.20943	0.226498	-0.00128391	0.00196804	-0.65238	0.514156
rs3773785	3	159610754	0.000120376	0.000488164	0.24659	0.805226	-0.000636282	0.000661881	-0.961323	0.336391
rs4680530	3	159612616	8.45e-05	0.000729212	0.11587	0.907756	-0.0023207	0.000988211	-2.34838	0.0188559
rs6785153	3	159613455	0.000339092	0.000556829	0.608969	0.542545	-0.000668884	0.000754947	-0.886001	0.375618
rs9812520	3	159614478	-0.000521566	0.00088667	-0.588231	0.556378	-0.00245178	0.00120195	-2.03983	0.0413677
rs78235810	3	159640591	-0.000918958	0.00096213	-0.955128	0.339514	-0.000829249	0.00130442	-0.635724	0.524957
rs78444390	3	159643093	-0.000330435	0.00156232	-0.211503	0.832495	0.000293642	0.00211765	0.138664	0.889716
rs74357782	3	159651015	0.00116712	0.00145434	0.802505	0.422261	-0.00026118	0.00197194	-0.132449	0.89463
rs13084736	3	159653368	-0.000294646	0.000430409	-0.684572	0.493615	-0.000175499	0.000583745	-0.300644	0.763686
rs17753913	3	159659202	0.000687455	0.00189058	0.36362	0.716142	0.00188454	0.00256221	0.735513	0.462028
rs73170523	3	159664108	-0.00193908	0.000911921	-2.12637	0.0334736	-0.00207196	0.0012356	-1.67688	0.0935676
rs17810546	3	159665050	-0.000400436	0.000649769	-0.616274	0.537714	0.000977011	0.000880621	1.10946	0.267234
rs10513548	3	159675391	-0.00109711	0.000763913	-1.43617	0.150955	-0.00151734	0.00103547	-1.46537	0.142821
rs501636	3	159678183	0.000755233	0.00063439	1.19049	0.233856	0.00107471	0.000860191	1.24939	0.211525
rs7611965	3	159678255	0.000231193	0.000558779	0.413747	0.679059	0.00024298	0.000757666	0.320695	0.748442
rs7642216	3	159685800	-0.000270957	0.000428957	-0.631665	0.527606	0.000141224	0.000581422	0.242894	0.808087
rs665744	3	159689524	0.000253224	0.00101625	0.249174	0.803226	0.000481403	0.00137759	0.349452	0.72675
rs4680534	3	159698945	0.000549502	0.000449827	1.22158	0.221866	-0.000239085	0.000609936	-0.391984	0.69507
rs2561284	3	159700819	0.000420294	0.000612624	0.686055	0.492679	0.00103899	0.000830573	1.25093	0.210961
rs16830960	3	159701894	-0.000950096	0.00160908	-0.59046	0.554883	-0.00194309	0.00218078	-0.891009	0.372925
rs114302844	3	159704323	0.00346099	0.0021017	1.64676	0.0996092	-0.00299467	0.00284871	-1.05124	0.293151
rs2243123	3	159709651	4.93e-05	0.00046862	0.105214	0.916206	0.000638202	0.00063551	1.00424	0.315265
rs2243149	3	159715712	2.75e-05	0.000434258	0.0634079	0.949442	9.08e-05	0.000588694	0.154318	0.877359
rs4608735	3	159717008	3.37e-05	0.000675791	0.0499082	0.960196	-0.000583057	0.000916501	-0.636177	0.524662
rs6441286	3	159728878	-0.000298474	0.000439886	-0.678525	0.49744	-0.00114786	0.000596132	-1.92552	0.0541657
rs522127	3	159734668	-0.000371608	0.000430918	-0.862363	0.388489	0.000998323	0.000584066	1.70926	0.0874033
rs2647930	3	159736893	-0.000318457	0.000430029	-0.740549	0.458968	0.00105054	0.00058299	1.80198	0.0715489
rs17289236	3	159738134	-0.00130102	0.00162495	-0.800648	0.423336	-0.00171039	0.00220264	-0.776516	0.437445
rs2936300	3	159744277	0.000917591	0.000542496	1.69142	0.0907569	4.82e-05	0.000735363	0.0655781	0.947714
rs485499	3	159745863	-0.000322534	0.000432003	-0.746603	0.455304	0.000849793	0.000585652	1.45102	0.146775
rs17217081	3	159747098	-0.000599534	0.00162151	-0.369737	0.711578	-0.00169573	0.00219823	-0.771409	0.440465
rs7638274	3	159754787	-0.000751622	0.000468746	-1.60347	0.108831	0.000436621	0.000635566	0.68698	0.492096
rs10936187	3	159765589	0.00107154	0.000713371	1.50208	0.133078	-0.000409131	0.000967075	-0.42306	0.672252
rs6441293	3	159770429	-8.09e-05	0.00049926	-0.16212	0.871212	-0.000573791	0.000676749	-0.847863	0.396515
rs1818023	3	159772812	0.00188714	0.00105851	1.78283	0.0746151	-0.00170743	0.00143506	-1.1898	0.234128
rs113000170	3	159779664	0.000379105	0.00120817	0.313786	0.753684	-0.00233095	0.00163779	-1.42323	0.154671
rs78651839	3	159796203	3.46e-05	0.00151338	0.0228399	0.981778	0.000404671	0.00205135	0.19727	0.843616
rs76072372	3	159802640	0.000220222	0.00167192	0.131718	0.895207	0.000810073	0.00226718	0.357304	0.720865
rs75955426	3	159811035	0.00217688	0.00123352	1.76477	0.0776036	0.00440278	0.00167194	2.63334	0.00845544
rs9866988	3	159814546	0.000417001	0.00047431	0.879174	0.379307	-0.000646148	0.000642956	-1.00496	0.314915
rs76823171	3	159814811	0.00204994	0.00165666	1.2374	0.21594	0.00167352	0.00224505	0.745428	0.456014
rs6789479	3	159815034	0.000561004	0.000490702	1.14327	0.252928	0.000593786	0.000665173	0.89268	0.372029
rs73171911	3	159818194	-0.000448348	0.000857899	-0.522611	0.601245	-0.000820473	0.00116287	-0.705558	0.480463
rs111766443	3	159819029	0.000790894	0.00112371	0.703821	0.481545	0.00113219	0.0015235	0.743149	0.457392
rs11921898	3	159819567	0.00167555	0.000925797	1.80984	0.0703209	-0.00157708	0.00125508	-1.25656	0.208914
rs2030107	3	159820813	0.000667957	0.00104503	0.639175	0.52271	7.68e-05	0.00141604	0.0542294	0.956752
rs56139929	3	159823791	-0.000638476	0.000684906	-0.93221	0.351229	0.000284498	0.000928481	0.306413	0.759291
rs80042416	3	159825426	0.00204924	0.000981532	2.0878	0.0368167	0.00169312	0.0013304	1.27264	0.203146
rs114280749	3	159829678	-7.92e-05	0.000996593	-0.0794395	0.936683	-0.000733626	0.00135116	-0.542961	0.587157
rs7622187	3	159841425	-0.00066336	0.000538499	-1.23187	0.217999	0.000942242	0.000729992	1.29076	0.196789
rs73171925	3	159843308	0.000200297	0.000887831	0.225603	0.82151	-0.0013892	0.00120371	-1.1541	0.248461
rs35033574	3	159850614	0.00184039	0.00121533	1.51431	0.129948	-0.0013496	0.00164725	-0.819302	0.412615
rs28629420	3	159856496	0.00242292	0.00132485	1.82883	0.0674258	-0.000122447	0.00179694	-0.0681419	0.945673
rs116606550	3	159860637	-0.0014047	0.00173748	-0.808474	0.418818	0.000305948	0.00235562	0.12988	0.896661
rs116572258	3	159864987	-0.0019138	0.00150398	-1.2725	0.203198	-0.00189816	0.00203967	-0.930621	0.35205
rs73171934	3	159866626	0.000202031	0.00133963	0.150811	0.880125	-0.000629861	0.00181642	-0.346759	0.728773
rs79355792	3	159869997	0.000565484	0.00138994	0.40684	0.684126	0.00271074	0.00188441	1.4385	0.150292
rs6775552	3	159871249	0.000599556	0.000443452	1.35202	0.17637	-0.000608324	0.000601281	-1.01171	0.311676
rs76757524	3	159873775	0.00143828	0.00116323	1.23646	0.216289	0.00118055	0.00157674	0.748729	0.454021
rs7638698	3	159880446	0.000706964	0.000866819	0.815584	0.414738	0.00115303	0.00117538	0.98099	0.326599
rs77961352	3	159898767	0.00283896	0.00157409	1.80356	0.0713014	0.0021552	0.00213402	1.00992	0.312533
rs12488892	3	159901255	-0.000277682	0.000530468	-0.523465	0.600651	-0.000561902	0.000719512	-0.780948	0.434834
rs62272160	3	159903220	0.00104973	0.00152143	0.689963	0.490218	-0.00129945	0.00206191	-0.630214	0.528555
rs73154514	3	159906042	0.000677625	0.000672806	1.00716	0.313857	-0.000496712	0.000912232	-0.544502	0.586096
rs1959283	3	159917359	0.00018777	0.00163316	0.114974	0.908466	-0.00247631	0.00221401	-1.11847	0.263367
rs77917542	3	159931221	0.000373266	0.00212924	0.175304	0.860841	0.000811586	0.00288633	0.281183	0.77857
rs11928737	3	159931416	-0.000144454	0.000755831	-0.191119	0.848433	0.00012762	0.0010247	0.124544	0.900885
rs75657192	3	159939051	-0.00030489	0.00199495	-0.152831	0.878532	-1.6e-07	0.00270514	-5.93e-05	0.999953
rs61416438	3	159945761	0.00327456	0.0010639	3.07789	0.00208487	-0.000524413	0.00144229	-0.363598	0.716159
rs6441306	3	159952278	-0.000355209	0.000430529	-0.825051	0.409343	-0.000969687	0.000583597	-1.66157	0.0966003
rs34740816	3	159965219	0.00115692	0.000621746	1.86076	0.0627793	0.000881244	0.000843047	1.04531	0.295881
rs61076716	3	159967717	0.00200614	0.000855604	2.34471	0.0190428	-0.00124251	0.00116027	-1.07088	0.284225
rs77203023	3	159972417	0.000952802	0.00192151	0.49586	0.619994	-0.000352014	0.00260441	-0.135161	0.892485
rs4532176	3	159973102	0.00130107	0.000711367	1.82897	0.0674051	-0.00141666	0.000964301	-1.46911	0.141805
rs78466645	3	159980566	0.00034931	0.000865374	0.403653	0.686468	-0.000998919	0.00117304	-0.851561	0.394459
rs76970486	3	159989831	0.00391148	0.00135457	2.88762	0.00388197	-0.000130733	0.00183687	-0.0711719	0.943261
rs2178746	3	159991470	0.000119821	0.000676663	0.177076	0.859449	0.000739904	0.000917446	0.806482	0.419966
rs75315396	3	159996122	0.000422009	0.00152096	0.277462	0.781425	-0.00278073	0.00206153	-1.34887	0.17738
rs80217089	3	159999444	-0.000489794	0.00094795	-0.516687	0.605375	-0.000909498	0.00128499	-0.707787	0.479078
rs11709336	3	160007534	-0.00110238	0.000484806	-2.27386	0.022975	-0.000499479	0.000657109	-0.760115	0.447186
rs114535989	3	160022597	-0.00114821	0.00162752	-0.705494	0.480504	-0.00361323	0.00220645	-1.63758	0.101511
rs116129646	3	160039787	-0.000668943	0.0011514	-0.58098	0.561254	-0.000986023	0.00156047	-0.631874	0.527469
Affx-21524805	3	160070907	4.52e-05	0.000503075	0.0898523	0.928405	0.000496403	0.000681995	0.727869	0.466694
rs12233589	3	160089896	0.00336347	0.000991799	3.39129	0.000695743	-0.0019803	0.00134448	-1.47292	0.140774
rs73154564	3	160094987	0.00302186	0.00119695	2.52463	0.0115826	-0.00188095	0.00162239	-1.15937	0.246307
rs11708118	3	160110255	-0.00109916	0.000483849	-2.27169	0.023106	-0.000451375	0.000655863	-0.688215	0.491318
rs78406732	3	160113460	0.00252942	0.00156552	1.61571	0.106159	0.000607004	0.00212215	0.286033	0.774853
rs9843737	3	160116174	-0.0025359	0.00183365	-1.38298	0.166672	0.00088462	0.00248679	0.355727	0.722045
rs33999879	3	160131347	0.00332373	0.00101992	3.25881	0.00111895	-0.00178595	0.00138199	-1.2923	0.196253
rs41272951	3	160132136	-0.000665871	0.000876893	-0.759353	0.447642	-0.00134145	0.00118877	-1.12843	0.259139
rs7631792	3	160148756	0.000448195	0.000428056	1.04705	0.295078	0.00128136	0.000580164	2.20861	0.0272028
rs115630852	3	160154313	0.000448627	0.000926642	0.484142	0.628285	-0.000759685	0.00125666	-0.604526	0.545495
rs114692699	3	160154680	-0.000666638	0.00140351	-0.474979	0.634803	-0.00091952	0.00190346	-0.483078	0.629041
rs114321715	3	160154786	0.000545183	0.00107726	0.506085	0.612797	-0.0013772	0.00145991	-0.943349	0.345503
rs80063234	3	160166075	-0.000636709	0.00106117	-0.600005	0.548504	-0.00101179	0.00143811	-0.703551	0.481713
rs17236480	3	160167100	0.00306241	0.00158955	1.92659	0.0540321	0.00463383	0.00215588	2.1494	0.0316038
rs113997576	3	160167875	-0.00118365	0.00063474	-1.86477	0.0622145	0.000365295	0.000860553	0.424488	0.67121
rs17236487	3	160171926	-0.000425185	0.000536009	-0.793242	0.427638	-0.000606972	0.00072758	-0.834233	0.40415
rs13314803	3	160195729	-0.00186353	0.00175137	-1.06404	0.28731	0.00362014	0.00237508	1.52422	0.127455
rs75215973	3	160198821	-5.93e-05	0.00128441	-0.0461606	0.963182	0.000268637	0.00174168	0.15424	0.87742
rs9819482	3	160210802	0.000303173	0.000641065	0.472921	0.63627	0.00070054	0.000869265	0.8059	0.420301
rs41272961	3	160243378	-0.000276236	0.00153983	-0.179394	0.857628	0.000621477	0.00208818	0.297617	0.765996
rs6441322	3	160244073	-0.000139089	0.000784402	-0.177319	0.859258	0.00069473	0.00106334	0.653348	0.513532
rs62272798	3	160262635	0.00159631	0.00177639	0.898623	0.368854	-0.00111543	0.00240686	-0.46344	0.64305
rs17236537	3	160275031	0.00327075	0.00124821	2.62035	0.00878447	-0.00170989	0.00169243	-1.01032	0.312344
rs1317365	3	160278478	0.000763657	0.000431952	1.76792	0.0770754	0.000944921	0.000585491	1.6139	0.106551
rs62272809	3	160287297	0.000591011	0.000904144	0.65367	0.513325	-0.00083319	0.00122561	-0.679819	0.49662
rs78588904	3	160296071	7.27e-06	0.00133323	0.00545195	0.99565	0.00074661	0.00180688	0.413203	0.679458
rs56023722	3	160311287	-0.000498016	0.000938621	-0.530582	0.595709	0.00289462	0.00127237	2.27499	0.0229073
rs9826290	3	160317348	-0.000692942	0.00066874	-1.03619	0.300114	-0.000793572	0.000907205	-0.874744	0.381714
rs11708159	3	160337265	0.00223107	0.00085667	2.60435	0.00920531	-0.00164296	0.00116135	-1.4147	0.157159
rs4679904	3	160340896	-0.000995698	0.000469767	-2.11956	0.0340441	-0.000386186	0.000636897	-0.606356	0.544279
rs2222838	3	160350181	-0.000760652	0.000715425	-1.06322	0.287684	-0.00181801	0.000969854	-1.87452	0.0608591
rs55684323	3	160357014	0.000411786	0.00156902	0.262448	0.792976	-0.000447107	0.00212738	-0.210168	0.833537
rs16831313	3	160357187	-0.00158181	0.00158661	-0.996973	0.318779	0.00294868	0.00215274	1.36973	0.170771
rs7622468	3	160358809	0.000197738	0.000983148	0.201127	0.840599	0.000386818	0.00133288	0.290212	0.771654
rs56333234	3	160370697	0.00265777	0.00102268	2.59884	0.0093544	-0.00265681	0.00138615	-1.91668	0.0552799
rs73026039	3	160375070	0.00179965	0.0014862	1.21091	0.225932	0.000992865	0.00201444	0.492873	0.622103
rs6790999	3	160386249	0.00166545	0.00127498	1.30626	0.191466	-0.00332184	0.00172847	-1.92184	0.0546267
rs112555087	3	160398130	0.000656909	0.00142649	0.460507	0.645153	-0.00146386	0.00193385	-0.756966	0.449071
rs78048012	3	160400232	0.00276603	0.00192281	1.43853	0.150284	-0.00473077	0.00260445	-1.81642	0.0693072
rs6763757	3	160400562	-0.000682617	0.000437707	-1.55953	0.118872	-0.000539496	0.00059339	-0.909177	0.363257
rs7648271	3	160401724	-0.000974969	0.000944349	-1.03242	0.301875	-0.00107519	0.00128167	-0.8389	0.401526
rs9823848	3	160416908	-0.00158179	0.00173853	-0.909841	0.362907	-0.000733793	0.00235692	-0.311336	0.755546
rs12638557	3	160423728	-0.00015356	0.000434765	-0.353202	0.723938	0.000196455	0.000589374	0.333329	0.738886
rs6785884	3	160424571	0.000230426	0.00129909	0.177375	0.859214	-9.67e-05	0.00176176	-0.0548938	0.956223
rs73877940	3	160425393	0.00215247	0.00129894	1.6571	0.0974998	-0.000251089	0.00176102	-0.142582	0.886621
rs16831408	3	160436341	0.00257915	0.002014	1.28061	0.200332	0.000918104	0.00273097	0.336183	0.736733
rs111325110	3	160438440	0.000187628	0.00098318	0.190837	0.848653	0.00162468	0.0013332	1.21863	0.222985
rs17236593	3	160444855	5.3e-05	0.000601909	0.0881316	0.929772	4.75e-06	0.000815936	0.00582053	0.995356
rs115686104	3	160453542	-0.00264634	0.00152807	-1.73182	0.0833061	-0.00363826	0.0020719	-1.756	0.079089
rs16831426	3	160459498	0.00037431	0.000702235	0.533026	0.594016	0.000882265	0.000952027	0.926723	0.354071
rs73155987	3	160467556	0.00345146	0.00153033	2.25536	0.0241113	-0.00279897	0.00207658	-1.34788	0.177698
rs115577246	3	160475708	0.0041365	0.00133581	3.09663	0.00195752	-0.00175095	0.00181116	-0.966759	0.333665
rs16831442	3	160488347	-0.000330102	0.000949912	-0.347508	0.72821	0.000295183	0.00128782	0.229211	0.818705
rs78541969	3	160502463	0.000343825	0.000962672	0.357157	0.720974	0.000794655	0.00130498	0.608939	0.542565
rs9876586	3	160508331	0.000827949	0.00054161	1.52868	0.126345	-0.000610473	0.00073425	-0.831425	0.405734
rs1455873	3	160508778	-0.000185746	0.000428507	-0.433473	0.664671	0.000221176	0.000580767	0.380835	0.703326
rs77834308	3	160513818	-0.00105286	0.00154554	-0.681224	0.49573	0.00373984	0.00209451	1.78555	0.0741738
rs62272818	3	160515586	0.000568903	0.00106612	0.533619	0.593606	0.00135404	0.00144521	0.93692	0.3488
rs114478468	3	160518821	-0.0013831	0.00131533	-1.05152	0.29302	5.48e-05	0.00178328	0.0307021	0.975507
rs76432602	3	160519413	-0.00336542	0.00193624	-1.73812	0.0821901	-0.00366248	0.00262414	-1.39569	0.162809
rs1378655	3	160527078	2.93e-05	0.000436599	0.0671864	0.946433	0.00042839	0.000592022	0.723604	0.469309
rs73155992	3	160530553	-0.000217763	0.00152496	-0.142799	0.886449	-6.78e-05	0.00206755	-0.0327847	0.973846
rs189456687	3	160536863	0.00249112	0.00203062	1.22677	0.219908	0.000594258	0.0027528	0.215875	0.829086
rs1563386	3	160545446	-0.0012231	0.00165728	-0.738016	0.460505	-0.00341821	0.00224684	-1.52134	0.128177
rs4289389	3	160549486	-0.00057248	0.00145176	-0.394335	0.693334	0.00283097	0.0019685	1.43814	0.150397
rs76486652	3	160558954	-0.000401724	0.00117552	-0.341742	0.732545	0.001355	0.00159282	0.850695	0.394939
rs115973201	3	160566697	0.00196569	0.001453	1.35285	0.176104	0.00400056	0.00196975	2.03101	0.0422553
rs71314023	3	160575594	0.000620224	0.00105239	0.589346	0.555629	-0.00173627	0.00142662	-1.21705	0.223586
rs1839017	3	160577670	0.000108646	0.000443306	0.245082	0.806393	0.000229303	0.000600974	0.381552	0.702794
rs73155996	3	160579727	0.000873398	0.00100432	0.86964	0.384498	-0.00109847	0.00136144	-0.806847	0.419755
rs2121720	3	160579864	-0.000892701	0.000485468	-1.83885	0.0659388	0.000552701	0.000658128	0.839808	0.401017
rs1965186	3	160580103	-0.000987462	0.000502157	-1.96644	0.0492488	0.000309737	0.000680779	0.454974	0.649129
rs77785118	3	160580194	-0.0018478	0.00173208	-1.06681	0.286058	-0.00172284	0.00234792	-0.733775	0.463087
rs116761595	3	160581076	-0.00134503	0.00165483	-0.812792	0.416338	0.000814888	0.00224332	0.363251	0.716418
rs76326926	3	160586686	-0.00295844	0.00151387	-1.95422	0.050676	-0.00247559	0.00205242	-1.20618	0.22775
rs16831552	3	160589400	0.000913183	0.000971464	0.940007	0.347215	0.000270201	0.00131696	0.20517	0.83744
rs114357244	3	160592059	0.00104632	0.0015529	0.673786	0.500448	0.00368813	0.00210496	1.75211	0.0797552
rs1374789	3	160611328	0.001288	0.000535448	2.40546	0.0161526	-5.52e-05	0.000725875	-0.0760913	0.939347
rs11705811	3	160643787	-0.000374355	0.000435657	-0.859287	0.390183	0.000156997	0.000590599	0.265826	0.790373
rs4679667	3	160645934	0.00147761	0.000676712	2.18351	0.028999	-0.000520984	0.00091719	-0.568022	0.570021
rs1374792	3	160646771	0.000982765	0.000844392	1.16387	0.244476	-0.000121512	0.00114455	-0.106166	0.915451
rs71314028	3	160648163	0.00075484	0.00102572	0.735911	0.461786	-0.00175143	0.00139068	-1.2594	0.207885
rs35970767	3	160662111	0.000766054	0.00126517	0.605496	0.54485	-0.0010241	0.00171473	-0.597238	0.550349
rs78760818	3	160667874	-0.00308709	0.00148645	-2.07683	0.0378185	-0.00192006	0.00201454	-0.9531	0.34054
rs1562464	3	160681614	-0.00102054	0.000485855	-2.10051	0.0356851	0.000493477	0.000658669	0.749203	0.453736
rs115516169	3	160682600	-0.000974681	0.00163515	-0.596081	0.551122	-0.00286617	0.00221638	-1.29318	0.19595
rs115467816	3	160695433	-0.003725	0.00205563	-1.8121	0.0699716	0.000395243	0.00278657	0.141838	0.887208
rs1374787	3	160700144	-0.000681913	0.000456619	-1.4934	0.135334	0.000273023	0.000619073	0.441019	0.659199
rs778643	3	160706041	1.56e-05	0.000427221	0.0364609	0.970915	0.000135956	0.000579206	0.234728	0.81442
rs79919067	3	160725033	-0.00346273	0.00150269	-2.30436	0.0212034	-0.00243844	0.00203742	-1.19682	0.231376
rs7628389	3	160733506	-0.000880283	0.00047167	-1.86631	0.0619985	0.000253416	0.000639375	0.396349	0.691848
rs898676	3	160744791	0.0012545	0.000550144	2.2803	0.0225905	-0.000305552	0.00074596	-0.409609	0.682093
rs16831771	3	160746233	0.00097406	0.000854838	1.13947	0.254509	0.000146717	0.00115868	0.126624	0.899238
rs9818081	3	160747692	0.00116556	0.000664555	1.7539	0.0794489	-0.000693276	0.000900972	-0.769475	0.441612
rs9868315	3	160767812	0.0017504	0.00184513	0.94866	0.342794	0.00472078	0.00250125	1.88737	0.0591115
rs74878045	3	160769547	-0.000277444	0.00161644	-0.171638	0.863722	-0.00315231	0.00219104	-1.43873	0.150228
rs60605297	3	160769793	-2.62e-06	0.00169543	-0.00154482	0.998767	0.00224229	0.00229786	0.975819	0.329155
rs9290065	3	160776964	0.000218946	0.000424172	0.516173	0.605734	2.24e-06	0.000575156	0.00388864	0.996897
rs898684	3	160783016	0.00172077	0.000548435	3.1376	0.00170351	7.1e-06	0.000743569	0.00955016	0.99238
rs78464629	3	160785201	-0.000331906	0.00124879	-0.265783	0.790407	-2.05e-05	0.00169254	-0.012116	0.990333
rs35251828	3	160806025	-0.000796713	0.00212009	-0.375792	0.707072	-2.4e-05	0.00287497	-0.00834314	0.993343
rs4521287	3	160812752	-0.000947921	0.000477844	-1.98375	0.0472852	0.000767518	0.000647702	1.18499	0.236024
rs35894668	3	160813581	-0.000274594	0.00144601	-0.189898	0.849389	0.00264845	0.00195999	1.35126	0.176613
rs9836074	3	160826639	0.00171347	0.000557477	3.07361	0.00211503	0.000126468	0.000755607	0.167373	0.867076
rs71314033	3	160828884	-0.000912895	0.000606922	-1.50414	0.132546	0.000422193	0.00082296	0.513018	0.607939
rs9860738	3	160843290	0.000228903	0.00042724	0.535772	0.592116	0.00050938	0.000579252	0.879376	0.379198
rs11718119	3	160846619	0.000638858	0.00101805	0.627529	0.530313	-0.00246686	0.0013801	-1.78745	0.0738665
rs79443230	3	160867876	0.0025633	0.00153948	1.66505	0.095904	0.00329072	0.00208766	1.57627	0.114965
rs113474915	3	160869833	0.000580225	0.0010482	0.553545	0.579891	7.93e-05	0.00142101	0.0557816	0.955516
rs75342427	3	160878578	-0.000395519	0.000886235	-0.446292	0.655387	0.0016366	0.00120136	1.36229	0.173109
rs78154046	3	160922789	0.000782507	0.00154807	0.505474	0.613226	0.00442021	0.00209867	2.1062	0.0351882
rs6774276	3	160941318	-0.000259904	0.000429347	-0.605347	0.544949	-7.27e-05	0.000582113	-0.12496	0.900555
rs66508859	3	160946351	-0.00110258	0.000465111	-2.37058	0.0177607	0.000974828	0.000630478	1.54617	0.122064
rs73875476	3	161011566	0.00126911	0.00154587	0.820969	0.411665	0.00046063	0.00209604	0.219762	0.826057
rs62279888	3	161012373	0.00206984	0.00142159	1.456	0.145393	0.000613135	0.00192765	0.318074	0.750429
rs116818072	3	161022294	0.000398813	0.00144423	0.276143	0.782439	0.00180831	0.00195741	0.923828	0.355576
rs114926857	3	161049234	-5.96e-05	0.00109115	-0.0545997	0.956457	0.000624075	0.00147928	0.421877	0.673115
rs336542	3	161056722	-0.00100292	0.00087343	-1.14826	0.250863	-0.000707134	0.00118376	-0.597365	0.550264
rs336547	3	161058599	-0.00159159	0.0016158	-0.985015	0.324617	-0.00361098	0.00219009	-1.64878	0.0991938
rs9837806	3	161064585	0.00128826	0.00168394	0.765025	0.444257	0.00295917	0.00228234	1.29655	0.194786
rs62279928	3	161090322	0.00139258	0.00117917	1.18098	0.237612	0.000496327	0.00159897	0.310405	0.756253
rs456137	3	161100821	0.0010004	0.000738833	1.35402	0.17573	0.000118238	0.00100144	0.118068	0.906014
rs16832246	3	161109916	-0.000630995	0.000447903	-1.40878	0.158902	0.000125478	0.000607217	0.206644	0.836288
rs115117205	3	161127346	-0.000408348	0.00125928	-0.324271	0.745733	-0.000567773	0.00170686	-0.332641	0.739405
rs62279954	3	161134554	0.00159203	0.00104616	1.52179	0.128063	-0.00104634	0.00141823	-0.737781	0.460648
rs17411201	3	161142745	0.000502676	0.000454145	1.10686	0.268354	0.000562646	0.000615835	0.91363	0.360912
rs73878330	3	161148022	-0.000162471	0.00131086	-0.123943	0.901361	-0.00194607	0.00177725	-1.09499	0.273523
rs7618391	3	161148190	0.000841838	0.000434269	1.93852	0.0525612	0.000242399	0.000588677	0.41177	0.680508
rs73164132	3	161162606	-0.00112886	0.00153359	-0.736093	0.461675	-0.00265846	0.00208021	-1.27797	0.20126
rs12636206	3	161170522	-0.000155779	0.00104768	-0.14869	0.881798	0.0011942	0.00142056	0.840655	0.400542
rs75062968	3	161190092	0.000300743	0.000988026	0.304388	0.760833	0.000392303	0.00133909	0.292962	0.769552
rs17478516	3	161202955	-0.00183432	0.00132926	-1.37995	0.167602	-0.00341831	0.00180178	-1.89719	0.0578041
rs76973833	3	161206838	0.00113138	0.0012978	0.871772	0.383333	0.00157072	0.00175915	0.892887	0.371918
rs17478991	3	161209750	-0.00159575	0.000829531	-1.92367	0.0543967	-0.00119377	0.00112446	-1.06164	0.288401
rs2019095	3	161211135	-0.00121744	0.000691324	-1.76103	0.0782336	-0.00131577	0.000937267	-1.40383	0.16037
rs3921595	3	161221705	0.000388265	0.000426648	0.910038	0.362803	-7.39e-05	0.000578297	-0.127743	0.898353
rs17479823	3	161229214	-0.000285922	0.00156638	-0.182537	0.855162	-0.002305	0.00212419	-1.08512	0.27787
rs112775448	3	161244701	-0.000770182	0.000751065	-1.02545	0.30515	0.000872962	0.00101822	0.857337	0.39126
rs79764622	3	161245610	0.00204448	0.00130267	1.56945	0.116544	-0.00320049	0.00176626	-1.81201	0.0699853
rs114463866	3	161249402	0.000214183	0.00129156	0.165834	0.868288	-0.00103465	0.0017515	-0.590721	0.554708
rs17420605	3	161249602	-0.00358564	0.00196945	-1.82063	0.0686646	-0.000524604	0.0026696	-0.196511	0.844211
rs114909126	3	161257793	0.000129044	0.00127756	0.101007	0.919545	-0.000433831	0.0017318	-0.250508	0.802194
rs9842835	3	161271124	0.00230619	0.00134464	1.7151	0.0863288	0.00123134	0.00182224	0.675727	0.499214
rs76477938	3	161278310	-0.00192944	0.00123446	-1.56298	0.118059	0.00114033	0.00167378	0.681289	0.495689
rs116096232	3	161281181	0.000148103	0.0014321	0.103417	0.917632	0.00415036	0.00194173	2.13745	0.0325619
rs7641444	3	161284060	0.000789932	0.000432465	1.82658	0.0677638	0.000708134	0.000586972	1.20642	0.227657
rs13059068	3	161284569	-0.000301252	0.000628728	-0.479146	0.631835	-0.000208528	0.000852329	-0.244657	0.806722
rs62279584	3	161287264	0.00157574	0.00110532	1.4256	0.153985	0.000809607	0.00149805	0.540439	0.588895
rs13087257	3	161294630	-0.000467326	0.000666224	-0.701455	0.48302	0.000509524	0.00090305	0.564226	0.572601
rs116150156	3	161309340	-0.00116107	0.0011921	-0.973973	0.330071	-0.00227432	0.00161651	-1.40694	0.159447
rs7646479	3	161325524	0.00141172	0.000976166	1.44619	0.148124	0.000525043	0.00132379	0.396621	0.691647
rs115741891	3	161333310	-0.00256436	0.00130832	-1.96004	0.0499921	-0.00157654	0.00177406	-0.888665	0.374184
rs7636298	3	161334928	0.000821721	0.00133572	0.61519	0.53843	-0.000312604	0.00181066	-0.172646	0.86293
rs61002246	3	161336062	-0.000472935	0.00125712	-0.376204	0.706765	-0.00172474	0.00170451	-1.01187	0.311603
rs9872386	3	161352739	0.000614354	0.000430492	1.4271	0.153553	0.00077756	0.000583548	1.33247	0.182707
rs78989894	3	161354650	-0.00134765	0.00161449	-0.834723	0.403875	-0.00362118	0.00218851	-1.65463	0.0980004
rs111293956	3	161359432	0.00203571	0.00127871	1.592	0.111386	-0.00242463	0.00173396	-1.39832	0.162019
rs62281360	3	161375900	0.000303738	0.000485184	0.626026	0.531298	0.00140378	0.000657937	2.1336	0.0328761
rs16833074	3	161380050	0.000184586	0.00133132	0.138648	0.889728	0.000640546	0.00180494	0.354886	0.722675
rs76519766	3	161386673	0.000889762	0.00134856	0.659786	0.509392	0.00399663	0.00182762	2.1868	0.028758
rs6808138	3	161392576	-0.000367864	0.000583704	-0.630224	0.528548	0.000407558	0.000791355	0.515013	0.606544
rs9827593	3	161393745	-0.000151859	0.00042885	-0.354107	0.723259	-0.00144159	0.000581323	-2.47984	0.0131447
rs6786814	3	161397020	0.000970367	0.000695911	1.39438	0.163203	0.00226217	0.000943531	2.39756	0.0165053
rs116026585	3	161411403	-0.00256224	0.00129577	-1.97738	0.0479995	-0.00283863	0.00175747	-1.61518	0.106273
rs9818597	3	161414705	0.000186501	0.000825691	0.225873	0.8213	0.00326444	0.00111975	2.91533	0.00355337
rs79777612	3	161433966	-0.00241888	0.00169155	-1.42998	0.152725	0.000420303	0.00229533	0.183113	0.85471
rs6790717	3	161435197	0.00029661	0.000426774	0.695005	0.487053	-0.00105549	0.000578489	-1.82456	0.0680678
rs1476322	3	161446055	8.55e-05	0.000428908	0.199234	0.84208	-0.00113295	0.000581414	-1.9486	0.0513439
rs2404817	3	161448354	0.000148812	0.000430638	0.345561	0.729673	-0.00101761	0.000584048	-1.74234	0.0814497
rs17424869	3	161459854	-3.37e-05	0.00108869	-0.0309382	0.975319	0.00167545	0.00147585	1.13524	0.256274
rs115238413	3	161465300	-0.0034548	0.00160587	-2.15135	0.0314494	-0.000652642	0.00217771	-0.299692	0.764412
rs112532375	3	161470410	-0.000688167	0.000977054	-0.704329	0.481229	-0.00207194	0.00132523	-1.56345	0.117949
rs9290094	3	161476636	-0.000103748	0.000443103	-0.23414	0.814876	0.000339061	0.000600656	0.564484	0.572425
rs528970	3	161477076	-2.89e-05	0.000432941	-0.0667631	0.94677	0.0012048	0.000587087	2.05216	0.0401552
rs73168095	3	161491549	-0.00080841	0.0013938	-0.580005	0.561912	0.00430844	0.00189077	2.27867	0.0226873
rs2082980	3	161499831	-0.000561518	0.000786913	-0.713571	0.475493	-0.000505696	0.00106735	-0.473785	0.635654
rs12054391	3	161504207	-0.000334678	0.000429214	-0.779747	0.435541	-0.000159413	0.000581971	-0.273919	0.784147
rs75943454	3	161517382	-7.26e-05	0.000990267	-0.0733028	0.941565	-0.000223363	0.00134276	-0.166346	0.867885
rs79322835	3	161521431	-0.000617173	0.00163935	-0.376474	0.706565	-0.000368842	0.00222277	-0.165938	0.868206
rs1436739	3	161522943	0.000214818	0.000842858	0.254869	0.798824	0.0018706	0.00114343	1.63595	0.10185
rs2404825	3	161526024	-0.000358833	0.00045961	-0.780734	0.43496	0.000468338	0.000623051	0.751684	0.452242
rs75845415	3	161528624	-0.00190648	0.00130415	-1.46186	0.14378	0.00317457	0.0017674	1.79618	0.0724666
rs9849639	3	161531393	0.00157082	0.00110532	1.42115	0.155275	0.00167562	0.00149796	1.1186	0.263313
rs77773211	3	161536869	-4.64e-05	0.00115439	-0.0401843	0.967946	-0.00148396	0.00156504	-0.948195	0.343031
rs116373037	3	161539641	-0.00091284	0.0014662	-0.622589	0.533555	0.000744361	0.00198724	0.374571	0.70798
rs6779918	3	161540640	-0.000230637	0.000429785	-0.536634	0.591521	0.000485265	0.000582741	0.832727	0.404999
rs1492140	3	161549965	0.000184501	0.000431119	0.427958	0.668682	-7.37e-05	0.000584488	-0.126012	0.899722
rs73170139	3	161550701	0.000375527	0.000497947	0.754151	0.450759	-0.000409252	0.000675076	-0.606232	0.544361
rs2019291	3	161564168	1.39e-05	0.000436689	0.0317476	0.974673	-9.7e-05	0.000592224	-0.163787	0.869899
rs73875930	3	161564586	0.000599486	0.00136503	0.439173	0.660537	0.0038498	0.00185057	2.08034	0.0374955
rs6771433	3	161566739	0.000594919	0.000645377	0.921815	0.356626	-0.000415873	0.00087509	-0.475235	0.63462
rs12492767	3	161566955	0.00085915	0.0016755	0.512771	0.608112	-0.00325091	0.00227227	-1.43069	0.15252
rs1972827	3	161570837	-0.000479089	0.000489473	-0.978785	0.327687	5.23e-05	0.000663534	0.0787784	0.937209
rs73170161	3	161573745	-0.000152802	0.000491253	-0.311046	0.755766	-0.000221389	0.000666032	-0.332399	0.739588
rs17500781	3	161578198	0.000258178	0.00126747	0.203695	0.838592	0.00316429	0.00171758	1.84229	0.0654331
rs6769956	3	161578560	-0.000370133	0.00131755	-0.280924	0.778769	0.00243013	0.00178585	1.36077	0.173588
rs16833700	3	161583238	-0.00113316	0.00099467	-1.13923	0.254607	-0.000823314	0.00134848	-0.610548	0.541499
rs1994745	3	161606982	-2.36e-05	0.000492915	-0.0479445	0.961761	-0.00010434	0.000668223	-0.156146	0.875918
rs62278675	3	161618768	-0.00121584	0.000870204	-1.39719	0.162357	-0.00178378	0.00117997	-1.51171	0.130609
rs1388713	3	161620543	-0.000664195	0.00102631	-0.64717	0.517522	-0.00193542	0.00139173	-1.39066	0.164328
rs1948390	3	161624890	0.000757852	0.00101912	0.743634	0.457098	-0.000488564	0.00138117	-0.353731	0.72354
rs59476261	3	161626395	-0.000366786	0.000452217	-0.811084	0.417318	-0.00117479	0.000613005	-1.91645	0.0553089
rs55806914	3	161638897	-0.000479514	0.000455083	-1.05368	0.292029	-0.000208159	0.000616949	-0.3374	0.735815
rs1948389	3	161648439	0.000104958	0.000690363	0.152034	0.879161	-1.39e-05	0.000935858	-0.0148993	0.988113
rs34816434	3	161652220	-5.49e-05	0.000788228	-0.0696854	0.944444	-0.00136035	0.00106844	-1.2732	0.202947
rs79428199	3	161652656	0.0020584	0.000867555	2.37265	0.0176619	0.000724502	0.00117675	0.615679	0.538107
rs6764196	3	161652811	-0.000220996	0.000607589	-0.363726	0.716063	-0.000281516	0.000823453	-0.341872	0.732447
rs116110053	3	161656362	0.00015036	0.00171655	0.0875943	0.930199	0.00684316	0.00232587	2.94219	0.00325923
rs75051499	3	161656958	-0.0016325	0.00106944	-1.52649	0.126889	-0.00209563	0.00144995	-1.44531	0.148372
rs6788455	3	161660069	-0.000143907	0.000472761	-0.304397	0.760826	0.000276282	0.000640637	0.431261	0.666279
rs76358260	3	161669905	-0.00165516	0.000906475	-1.82593	0.0678613	-0.00109377	0.00122891	-0.890034	0.373448
rs78488180	3	161677515	0.000772284	0.00124145	0.62208	0.53389	0.000754799	0.00168364	0.448314	0.653927
rs2131138	3	161678098	0.000958135	0.000578883	1.65514	0.0978963	0.000212685	0.000784747	0.271023	0.786374
rs75856274	3	161678339	-0.00212458	0.0018473	-1.1501	0.250105	-0.000806692	0.00250432	-0.322121	0.747362
rs73875963	3	161679338	-0.000410213	0.000915839	-0.447909	0.654219	-0.00208213	0.00124146	-1.67716	0.0935127
rs73030450	3	161682908	-9.48e-05	0.000873498	-0.108544	0.913564	-0.00043152	0.00118436	-0.364348	0.715599
rs73172704	3	161686128	-0.000111385	0.000666288	-0.167172	0.867235	0.000675968	0.000903324	0.748312	0.454273
rs73030455	3	161693718	8.75e-05	0.000896787	0.0975558	0.922285	-0.0003535	0.00121715	-0.290433	0.771485
rs75588840	3	161700990	-0.00137875	0.0015512	-0.888825	0.374098	0.00115622	0.00210269	0.549878	0.582404
rs6441422	3	161702533	0.000673736	0.00052832	1.27524	0.202225	-0.000151593	0.000716285	-0.211637	0.83239
rs79731883	3	161719432	0.00346688	0.00211214	1.64141	0.100714	0.000404869	0.00286312	0.141408	0.887547
rs34670686	3	161737937	0.00101428	0.00071522	1.41814	0.156151	0.00105482	0.000969388	1.08813	0.27654
rs114848298	3	161745897	0.00174954	0.00161722	1.08182	0.279333	0.0002414	0.00219254	0.110101	0.91233
rs73032236	3	161749386	-0.000272778	0.000992239	-0.274912	0.783384	-0.000209941	0.00134502	-0.156088	0.875964
rs7640608	3	161760608	-0.00075176	0.000975297	-0.770801	0.440825	-0.00248321	0.00132199	-1.87838	0.0603298
rs115893695	3	161763159	0.000421516	0.00116919	0.360521	0.718458	-0.000789351	0.00158541	-0.497883	0.618567
rs35690877	3	161772583	-0.000271032	0.000466997	-0.580373	0.561664	0.000220144	0.000633087	0.347731	0.728043
rs1510331	3	161779888	0.000723939	0.000442771	1.63502	0.102046	8.13e-06	0.000600279	0.0135432	0.989194
rs79917056	3	161780987	0.00275837	0.00210608	1.30972	0.190293	0.000280048	0.00285451	0.0981071	0.921847
rs73172732	3	161783163	-0.00114181	0.00170879	-0.668196	0.504009	0.00518479	0.00231614	2.23855	0.0251858
rs1397230	3	161797310	-0.000389855	0.000555278	-0.70209	0.482623	0.000673951	0.000752803	0.895255	0.370652
rs1588426	3	161812868	-0.000119197	0.000450681	-0.264483	0.791408	1.88e-05	0.000611193	0.0307279	0.975487
rs13063743	3	161825807	0.000120932	0.000430258	0.281068	0.778659	0.000411569	0.000583528	0.705312	0.480617
rs35214999	3	161840409	-0.000264789	0.00104309	-0.25385	0.799612	-0.00222598	0.00141434	-1.57387	0.115519
rs73154010	3	161840540	-0.000534443	0.000660355	-0.809326	0.418328	-1.33e-05	0.000895222	-0.0148072	0.988186
rs2136711	3	161841333	-0.000251549	0.00104703	-0.240252	0.810135	0.00164551	0.00141918	1.15948	0.246263
rs113501206	3	161847357	0.000340365	0.00184786	0.184194	0.853861	0.0016667	0.00250563	0.665182	0.505935
rs12634026	3	161852752	-0.000176033	0.000622619	-0.282729	0.777385	0.00059309	0.000843527	0.703107	0.481989
rs73154031	3	161856366	-0.000944117	0.00057185	-1.65099	0.0987423	0.000200644	0.000775265	0.258807	0.795784
rs13092533	3	161860340	0.000338317	0.000517498	0.653754	0.513271	-0.000806576	0.00070164	-1.14956	0.250327
rs62278999	3	161861880	0.00101068	0.000820662	1.23154	0.21812	0.000128796	0.00111229	0.115794	0.907816
rs74759338	3	161885088	-0.000355085	0.00164383	-0.216011	0.828979	-0.00100847	0.00222793	-0.45265	0.650801
rs9822413	3	161887053	-0.000482336	0.000429339	-1.12344	0.261252	5.46e-05	0.000582054	0.093819	0.925253
rs75579764	3	161887594	0.000795395	0.0017147	0.463867	0.642743	-0.00102153	0.00232456	-0.439449	0.660336
rs115949987	3	161892418	0.00186057	0.0014225	1.30796	0.190888	-0.00243771	0.00192893	-1.26376	0.206318
rs9823100	3	161913373	-0.000374448	0.000874632	-0.428121	0.668563	0.000647276	0.00118573	0.545887	0.585144
rs1488581	3	161914584	0.00114641	0.000574684	1.99486	0.0460594	0.000123166	0.00077904	0.158099	0.874379
rs12485327	3	161914718	-0.000287549	0.000770395	-0.373249	0.708963	0.00188999	0.00104439	1.80965	0.0703514
rs75049801	3	161919143	-0.000487268	0.00184442	-0.264185	0.791638	-0.00483799	0.00249976	-1.93538	0.0529441
rs7624830	3	161921368	2.68e-05	0.000426769	0.06289	0.949854	-3.58e-05	0.000578814	-0.0618532	0.95068
rs6787191	3	161926475	-0.000200659	0.000540293	-0.37139	0.710347	-0.00200125	0.000732403	-2.73245	0.00628688
rs78415696	3	161927374	-2.07e-05	0.000761622	-0.0271975	0.978302	0.00149058	0.00103294	1.44304	0.149011
rs11917985	3	161928217	-0.000396168	0.00047019	-0.842571	0.399469	0.000982565	0.000637311	1.54174	0.123139
rs2405547	3	161928574	-0.000703724	0.000603602	-1.16587	0.243666	0.000329365	0.000818161	0.402567	0.687267
rs13088889	3	161935267	-0.000235856	0.000674473	-0.34969	0.726572	-0.00122581	0.000914055	-1.34107	0.179898
rs73876204	3	161936752	0.000194837	0.000761236	0.255948	0.797991	-0.000801164	0.001032	-0.776321	0.43756
rs34294179	3	161937812	-0.000134125	0.00100261	-0.133775	0.893581	0.00109786	0.00135894	0.807879	0.419161
rs12493358	3	161968962	-0.000514597	0.000446007	-1.15378	0.248589	0.000646632	0.000604782	1.0692	0.284981
rs66986784	3	161977120	-0.000791918	0.000763531	-1.03718	0.299654	-0.0011795	0.00103552	-1.13904	0.254688
rs36061924	3	161980789	0.000226048	0.000881188	0.256526	0.797545	0.00176747	0.00119474	1.47938	0.139041
rs13086752	3	161984675	-0.000139232	0.00144476	-0.0963704	0.923226	0.00116588	0.00195893	0.595163	0.551735
rs116178764	3	161990420	0.00122364	0.00130339	0.938817	0.347825	0.00290324	0.00176702	1.64302	0.10038
rs16847002	3	161993640	4.75e-05	0.00138483	0.0343325	0.972612	-0.00103981	0.00187707	-0.553952	0.579612
rs76197076	3	161995291	0.000642743	0.00157448	0.408227	0.683107	0.00146422	0.00213463	0.685936	0.492754
rs9883161	3	162004273	-0.000515643	0.00054656	-0.943433	0.34546	-0.000614186	0.000740814	-0.82907	0.407065
rs73155838	3	162015103	0.000432699	0.00173245	0.249761	0.802772	0.00834019	0.00234932	3.55004	0.000385235
rs9853466	3	162035099	0.000698115	0.000572711	1.21897	0.222858	-0.000111735	0.000776457	-0.143904	0.885576
rs13058762	3	162053479	0.000484532	0.000574297	0.843696	0.39884	-0.000271568	0.000778672	-0.348757	0.727272
rs114470991	3	162053518	-0.000476449	0.00143313	-0.332452	0.739548	0.00265255	0.00194325	1.36501	0.172252
rs11718486	3	162062963	0.00105197	0.000529921	1.98514	0.0471293	-0.00033525	0.000718281	-0.466739	0.640687
rs115082619	3	162084183	0.000768839	0.00123675	0.621663	0.534164	-0.0043189	0.00167759	-2.57447	0.0100399
rs76306407	3	162088554	0.00269571	0.000874802	3.08151	0.00205971	0.000166656	0.00118603	0.140517	0.888252
rs115034303	3	162094893	0.000101375	0.00168831	0.0600454	0.95212	0.00365825	0.00228893	1.59823	0.109992
rs60775186	3	162104871	-0.000109984	0.000576304	-0.190844	0.848648	-0.000893653	0.00078121	-1.14393	0.252652
rs73155884	3	162109264	-0.00164559	0.00120093	-1.37027	0.170603	0.00346447	0.00162865	2.1272	0.0334041
rs2405506	3	162144838	0.000814655	0.000589856	1.38111	0.167247	0.000111837	0.000799328	0.139914	0.888728
rs67382735	3	162157221	-1.94e-05	0.000579341	-0.0334561	0.973311	-0.000680544	0.000785329	-0.866572	0.386177
rs11924705	3	162161616	-0.000432487	0.000436185	-0.991521	0.321432	-6.81e-05	0.000591235	-0.115257	0.908242
rs12495563	3	162164973	0.000955332	0.00136515	0.699802	0.484052	0.0023193	0.00185073	1.25318	0.210141
rs6789378	3	162167396	-0.000441862	0.000434553	-1.01682	0.30924	-0.00021617	0.000589287	-0.366833	0.713744
rs16849189	3	162185050	0.00272697	0.000881427	3.09382	0.00197618	0.00017495	0.0011953	0.146366	0.883633
rs116117241	3	162186702	0.000596235	0.00125021	0.476908	0.633428	0.00128383	0.00169519	0.757338	0.448848
rs6441491	3	162192511	0.000542836	0.000428332	1.26733	0.205039	0.000102811	0.000581086	0.17693	0.859564
rs7635791	3	162237669	7.16e-05	0.000438004	0.163575	0.870066	0.000225813	0.000593873	0.380238	0.703769
rs73163541	3	162240070	0.000292624	0.00103106	0.283808	0.776557	0.00124927	0.00139773	0.893786	0.371437
rs115041527	3	162243914	0.00126443	0.00151791	0.833005	0.404842	-8.82e-05	0.00205849	-0.0428434	0.965826
rs2061735	3	162253383	0.000607553	0.000569757	1.06634	0.286272	0.000121316	0.000772923	0.156957	0.875278
rs35780213	3	162259706	0.000883951	0.000593993	1.48815	0.136712	-0.000203226	0.000805254	-0.252376	0.800751
rs16850333	3	162263081	0.000613017	0.00064	0.95784	0.338144	-0.000343457	0.000867466	-0.395931	0.692156
rs12488833	3	162264998	0.000331549	0.000797877	0.415539	0.677748	0.00109366	0.00108214	1.01065	0.312187
rs7616740	3	162282524	-0.000892676	0.000882178	-1.0119	0.311587	-0.000596807	0.00119573	-0.499117	0.617697
rs114066335	3	162283364	-0.00254129	0.0012073	-2.10494	0.0352975	-0.00169872	0.00163701	-1.0377	0.299413
rs2045862	3	162283575	0.000587685	0.000567474	1.03562	0.300382	-0.000339006	0.000769439	-0.440588	0.659512
rs116564764	3	162298640	-0.00177685	0.00125437	-1.41653	0.156622	0.00257992	0.00170096	1.51674	0.129333
rs62291537	3	162303376	-0.000501957	0.00081369	-0.616889	0.537309	0.00103993	0.00110302	0.942804	0.345782
rs76403826	3	162313897	-0.000440307	0.00159085	-0.276775	0.781953	0.00170928	0.00215608	0.792772	0.427912
rs9826812	3	162324295	0.000584672	0.000569632	1.0264	0.304703	-0.000463912	0.000772117	-0.600831	0.547953
rs114550123	3	162327994	0.000457603	0.00146451	0.312461	0.754691	-0.00218782	0.00198496	-1.1022	0.270376
rs16850998	3	162334275	-0.00365535	0.00182431	-2.00369	0.0451046	-0.00426567	0.00247158	-1.72589	0.0843684
rs77721498	3	162339913	0.00178837	0.000786368	2.27422	0.0229536	0.00120258	0.00106607	1.12805	0.259299
rs9859466	3	162346503	-0.000176065	0.000431992	-0.407565	0.683594	-0.00014745	0.000586439	-0.251432	0.80148
rs17758217	3	162359891	-0.000345735	0.000684758	-0.504901	0.613629	0.000750859	0.000928076	0.809049	0.418487
rs116020108	3	162361535	-0.000466824	0.000937773	-0.497801	0.618625	0.00126717	0.00127113	0.996889	0.318819
rs7642919	3	162372362	0.000551831	0.00056793	0.971653	0.331224	-0.000615769	0.00077013	-0.799565	0.423963
rs67928366	3	162372969	-0.000134298	0.000448221	-0.299623	0.764465	0.000531657	0.000607628	0.874972	0.38159
rs10513591	3	162374513	-8.43e-05	0.000428106	-0.196989	0.843836	-0.000196669	0.000580368	-0.338869	0.734709
rs11718434	3	162378767	0.00067407	0.00180046	0.374387	0.708117	0.00459006	0.00244063	1.88069	0.0600156
rs12489920	3	162391801	-9.27e-05	0.00048216	-0.192324	0.847488	0.000891916	0.000653573	1.36468	0.172356
rs79151550	3	162391928	0.000418101	0.00176605	0.236744	0.812856	0.00325164	0.00239305	1.35879	0.174215
rs76708336	3	162402143	0.00116402	0.000882885	1.31843	0.187361	-0.00212052	0.00119715	-1.7713	0.0765115
rs7431330	3	162439254	-0.000649057	0.000501505	-1.29422	0.195591	-0.00111505	0.000679419	-1.64118	0.10076
rs114664916	3	162439519	-0.000270439	0.00108664	-0.248875	0.803458	-0.00176192	0.00147294	-1.19619	0.231623
rs9883543	3	162447818	-0.000365469	0.000463962	-0.787712	0.430866	-0.00129938	0.000629157	-2.06527	0.0388983
rs13092591	3	162454852	0.000714256	0.000649366	1.09993	0.271365	-0.000229529	0.000880293	-0.260741	0.794292
rs79062733	3	162456559	-0.000822157	0.00132949	-0.618398	0.536313	-0.000115575	0.00180214	-0.0641322	0.948865
rs1353555	3	162458498	-0.000489404	0.000763775	-0.64077	0.521673	5.52e-05	0.00103608	0.0532557	0.957528
rs7640151	3	162469991	-0.00160504	0.000957496	-1.67629	0.0936827	-0.00135627	0.00129726	-1.04549	0.295796
rs9846809	3	162481666	9.6e-06	0.000491573	0.0195378	0.984412	-0.00124411	0.000666508	-1.86661	0.0619569
rs17760875	3	162481759	0.000965816	0.00143941	0.670981	0.502233	-0.00184674	0.0019504	-0.946857	0.343713
rs73167621	3	162484638	-0.00139498	0.00120946	-1.15339	0.24875	0.00306032	0.0016395	1.86662	0.0619559
rs9681374	3	162489466	0.000112212	0.000792626	0.14157	0.88742	0.000238071	0.00107446	0.221573	0.824647
rs3853174	3	162495495	0.000971374	0.000444149	2.18705	0.02874	-0.00023866	0.000602193	-0.396318	0.691871
rs79040483	3	162627894	0.000989209	0.00114423	0.864521	0.387303	-0.00282052	0.0015515	-1.81794	0.069075
rs68104020	3	162629247	-0.00118872	0.00105389	-1.12793	0.259349	0.000476727	0.00142873	0.333672	0.738627
rs150213	3	162634112	-0.000465196	0.000757781	-0.613893	0.539287	-4.47e-05	0.00102767	-0.043518	0.965289
rs114048492	3	162644517	0.00153152	0.00145869	1.04992	0.293754	-0.000784733	0.00197779	-0.396773	0.691535
rs206256	3	162650624	-0.000199173	0.000484694	-0.410924	0.681129	-0.00102843	0.000657347	-1.56451	0.117699
rs113270428	3	162670623	-0.000878739	0.00107175	-0.819906	0.41227	0.000661864	0.00145424	0.455128	0.649018
rs183293733	3	162674699	-0.000757159	0.0021343	-0.354758	0.722771	0.000419337	0.00289276	0.144961	0.884742
rs16854998	3	162675706	-0.00153585	0.00110522	-1.38963	0.164643	-0.0001588	0.00149819	-0.105994	0.915587
rs9884105	3	162682128	0.000358131	0.000439333	0.815169	0.414976	0.000437434	0.000595771	0.734233	0.462807
rs28477770	3	162691878	0.000130001	0.000433195	0.300099	0.764102	0.000354124	0.000587174	0.603098	0.546444
Affx-36709072	3	162698352	0.000177746	0.000432378	0.411091	0.681006	0.000395678	0.000586018	0.675197	0.499551
rs34916140	3	162709233	0.00103991	0.000683195	1.52213	0.127979	-0.000620951	0.000926148	-0.670467	0.502561
rs76587131	3	162727029	-0.000644678	0.000777023	-0.829676	0.406723	-0.000189173	0.00105353	-0.179561	0.857497
rs13099185	3	162727653	0.000762144	0.0019166	0.397653	0.690886	0.000444736	0.00259895	0.171121	0.864128
rs73171837	3	162729302	-0.00174692	0.000743861	-2.34845	0.0188523	0.000983572	0.00100816	0.97561	0.329258
rs7614099	3	162732298	0.000155523	0.000455717	0.341271	0.7329	0.00047947	0.000617839	0.776044	0.437723
rs9682287	3	162749517	6.62e-05	0.000455944	0.145215	0.884542	0.000369165	0.000617979	0.597375	0.550258
rs78105902	3	162751375	0.000460811	0.00192505	0.239377	0.810814	-0.00401175	0.00261002	-1.53706	0.12428
rs75901882	3	162758432	-0.000522309	0.000829434	-0.629718	0.52888	0.00035207	0.00112443	0.31311	0.754197
rs113311484	3	162758808	-0.000768422	0.00104099	-0.738162	0.460416	0.000687059	0.0014115	0.486759	0.626429
rs9826590	3	162760872	0.00029978	0.00114956	0.260779	0.794263	-0.000888845	0.00155855	-0.570301	0.568474
rs79060660	3	162761820	-0.000328082	0.000637563	-0.514587	0.606842	0.00138828	0.000864341	1.60617	0.108237
rs73154833	3	162762987	0.000536295	0.0013353	0.40163	0.687956	0.000364767	0.00181013	0.201514	0.840297
rs11705866	3	162770197	-0.000819451	0.00092199	-0.888786	0.374119	0.00130334	0.00124996	1.0427	0.297088
rs6796209	3	162781486	0.000958644	0.000686951	1.39551	0.162864	-0.000690792	0.000931229	-0.741806	0.458205
rs139827589	3	162801329	-0.00022237	0.00175079	-0.127011	0.898932	-0.00378298	0.00237427	-1.59332	0.11109
rs9990046	3	162818487	0.00126757	0.00101549	1.24823	0.211946	-0.00207947	0.00137724	-1.50989	0.131074
rs78038894	3	162827727	-0.00203457	0.00168371	-1.20838	0.226901	0.000144802	0.0022821	0.0634511	0.949407
rs9824150	3	162834301	0.000238811	0.000504279	0.47357	0.635807	-0.000104527	0.000683603	-0.152906	0.878472
rs11720563	3	162834596	8.29e-05	0.00180281	0.0459975	0.963312	0.0022839	0.00244327	0.934768	0.349909
rs11706407	3	162837351	-9.91e-05	0.000453683	-0.218493	0.827045	0.000826687	0.000614927	1.34436	0.178832
rs9844221	3	162843513	-0.000121202	0.000471482	-0.257067	0.797127	-0.00108653	0.000639148	-1.69997	0.0891373
rs77275632	3	162844073	0.00210481	0.00104343	2.01719	0.0436765	-0.000513613	0.00141523	-0.362919	0.716666
rs34784505	3	162858735	-0.000125043	0.000710917	-0.175889	0.860381	0.000410823	0.000963577	0.426352	0.669852
rs7635191	3	162872674	-0.000375721	0.000713411	-0.526654	0.598434	0.000380194	0.000967468	0.392978	0.694336
rs4855272	3	162879193	0.000105605	0.000482116	0.219046	0.826615	0.000954179	0.000653415	1.4603	0.14421
rs116298891	3	162889116	-0.00110133	0.00109687	-1.00407	0.315346	0.000510306	0.00148723	0.343126	0.731504
rs16845653	3	162900102	6.93e-05	0.000708768	0.0977296	0.922147	0.000563587	0.000960844	0.586554	0.557504
rs78150455	3	162900809	-0.00167007	0.0012992	-1.28546	0.198634	-0.0012231	0.00176142	-0.69438	0.487445
rs74516894	3	162900844	-0.000462535	0.00144866	-0.319285	0.74951	0.0012442	0.00196348	0.63367	0.526297
rs113217414	3	162902315	-0.000627096	0.000975787	-0.642657	0.520447	0.00196689	0.00132285	1.48687	0.137051
rs12493374	3	162902635	-0.000308117	0.000985544	-0.312637	0.754557	0.00040805	0.00133614	0.305394	0.760066
rs73158149	3	162910209	-0.000891354	0.0013314	-0.669487	0.503185	0.000557751	0.00180441	0.309104	0.757243
rs13068273	3	162935224	0.000376925	0.000850602	0.443127	0.657674	0.000308787	0.0011532	0.267766	0.788879
rs10936341	3	162939304	-0.000160225	0.00045732	-0.350356	0.726072	-0.000904318	0.000619942	-1.45871	0.144645
rs80144896	3	162966459	0.00128226	0.00080185	1.59913	0.109792	-0.000326899	0.00108721	-0.300678	0.76366
rs9831583	3	162971466	6.31e-05	0.00050412	0.125249	0.900327	-7.21e-05	0.000683249	-0.105516	0.915966
rs115707674	3	162983627	0.00116623	0.00143348	0.813564	0.415895	-0.00157286	0.00194375	-0.809189	0.418407
rs843044	3	162986427	2.28e-05	0.000448293	0.0507668	0.959511	0.00084692	0.000607754	1.39352	0.163463
rs71315966	3	162993160	0.000404739	0.000854642	0.473578	0.635801	0.000524981	0.00115877	0.45305	0.650513
rs34468655	3	163009229	0.00178052	0.00131191	1.3572	0.174718	6.68e-05	0.00177858	0.0375676	0.970032
rs1099095	3	163015490	0.000666298	0.000952383	0.699611	0.484171	-0.000863254	0.00129096	-0.66869	0.503693
rs3115054	3	163029836	-0.000150667	0.000452807	-0.33274	0.739331	-0.00059434	0.000613848	-0.96822	0.332935
rs1186527	3	163031758	-0.000148396	0.000435216	-0.340971	0.733126	-0.000401027	0.000589897	-0.679825	0.496616
rs17783746	3	163069417	-0.000252732	0.00116024	-0.217828	0.827563	-0.00171202	0.00157355	-1.088	0.276597
rs1365700	3	163088821	-0.000178394	0.000476775	-0.374167	0.70828	-0.000658885	0.000646394	-1.01932	0.30805
rs2217135	3	163089043	3.82e-05	0.000452437	0.0844632	0.932688	0.000501788	0.000613349	0.818112	0.413294
rs9859792	3	163091281	2.99e-05	0.000502081	0.0595042	0.952551	-6.3e-05	0.000680363	-0.0925371	0.926271
rs7650545	3	163106443	-0.000114936	0.000477697	-0.240604	0.809862	-0.000894193	0.000647556	-1.38087	0.167319
rs78031736	3	163110028	0.00220801	0.000944807	2.337	0.01944	-0.000504963	0.00128103	-0.394186	0.693444
rs74746558	3	163116019	-0.00020406	0.000982269	-0.207744	0.835429	0.000209097	0.00133151	0.157038	0.875215
rs116084086	3	163121725	-0.00330612	0.00166276	-1.98834	0.046775	-0.0013909	0.00225349	-0.617219	0.537091
rs115234136	3	163125535	-0.000408491	0.00201079	-0.20315	0.839018	0.000348648	0.00272581	0.127906	0.898224
rs77345130	3	163126687	-0.0012001	0.00107409	-1.11732	0.263859	-0.00174811	0.0014566	-1.20013	0.230089
rs62293508	3	163127634	0.000788309	0.000955697	0.824853	0.409456	-0.00137313	0.00129555	-1.05988	0.289199
rs73160062	3	163128988	-0.000561484	0.00119892	-0.468326	0.639551	-5.49e-05	0.00162513	-0.033782	0.973051
rs2612729	3	163140003	5.39e-05	0.000474457	0.113538	0.909604	0.000656609	0.000643473	1.02041	0.307533
rs2711803	3	163146487	-0.00013053	0.000476419	-0.273981	0.7841	-0.000709539	0.000645925	-1.09848	0.271994
rs17476708	3	163170688	0.00174472	0.000983323	1.77431	0.0760131	-0.000588126	0.00133375	-0.440957	0.659245
rs2612743	3	163172703	-0.00023333	0.000480664	-0.485433	0.627369	-0.000796215	0.000651448	-1.22222	0.221624
rs16847407	3	163186878	-0.00041613	0.000981576	-0.42394	0.67161	6.12e-05	0.00133055	0.0459999	0.96331
rs115475152	3	163192866	-0.00123444	0.001921	-0.642604	0.520482	0.00258695	0.00260418	0.993383	0.320524
rs74740140	3	163213334	-0.000547739	0.000932788	-0.587206	0.557066	-0.000996077	0.00126512	-0.787337	0.431085
rs9815608	3	163218128	0.00016715	0.00109815	0.15221	0.879021	0.000607431	0.00148889	0.407977	0.683291
rs1599270	3	163223436	0.00122666	0.00114071	1.07535	0.28222	-0.00115235	0.00154643	-0.74517	0.456169
rs56074713	3	163224808	-0.000392136	0.00117673	-0.33324	0.738953	-0.000551249	0.0015952	-0.345568	0.729668
rs35174660	3	163225764	0.000671009	0.000630501	1.06425	0.287217	8.86e-05	0.000854607	0.103718	0.917393
rs7635195	3	163229234	0.000756101	0.000672255	1.12472	0.260707	3.22e-05	0.000911427	0.0353171	0.971827
rs77194409	3	163231047	0.00105047	0.00180019	0.583533	0.559535	0.00295748	0.00243977	1.21219	0.225439
rs34226797	3	163235161	0.00027152	0.000691341	0.392743	0.694509	0.000362522	0.000936986	0.386903	0.698829
rs73160091	3	163237456	3.29e-05	0.000665143	0.0494466	0.960563	0.000937786	0.000901569	1.04017	0.298261
rs35403887	3	163243169	-8.28e-05	0.000433761	-0.190824	0.848664	0.000367723	0.000587978	0.625403	0.531707
rs17477644	3	163243727	-0.00026893	0.00140056	-0.192016	0.84773	-0.00132377	0.00189732	-0.697706	0.485362
rs2364416	3	163250087	0.000171449	0.000550267	0.311573	0.755365	0.000521637	0.000745839	0.699395	0.484306
rs115345454	3	163251716	0.000759124	0.00151266	0.501847	0.615775	-0.00210053	0.00205033	-1.02448	0.305607
rs4574300	3	163262948	0.000158397	0.000436086	0.363224	0.716438	-0.000300347	0.000591108	-0.508109	0.611377
rs35167912	3	163264615	0.000438442	0.00103714	0.422743	0.672483	-0.00137801	0.00140666	-0.979632	0.327269
rs79152729	3	163266661	-0.000239783	0.000711215	-0.337145	0.736008	-0.000288247	0.000964399	-0.298887	0.765026
rs76967350	3	163268855	0.00118983	0.00192602	0.617767	0.536729	0.00282798	0.00261016	1.08345	0.27861
rs113398404	3	163270883	0.000994308	0.0017034	0.583718	0.55941	0.000833477	0.00230895	0.360977	0.718117
rs12488163	3	163301075	0.000580659	0.000817726	0.71009	0.477649	0.000681489	0.00110846	0.614805	0.538684
rs114493987	3	163302944	-0.000105273	0.000656529	-0.160347	0.872608	0.00121317	0.000889743	1.3635	0.172726
rs111953497	3	163304237	0.00126118	0.00166239	0.758655	0.448059	0.002003	0.00225284	0.889099	0.373951
rs75250698	3	163307935	0.00156508	0.000972499	1.60934	0.107543	-0.000856099	0.00131852	-0.649289	0.516152
rs28462355	3	163311093	-0.000250168	0.000836755	-0.298974	0.76496	-0.000430627	0.00113454	-0.379563	0.70427
rs73161816	3	163312168	6.59e-05	0.00081493	0.0809192	0.935506	-0.00100836	0.00110446	-0.912991	0.361248
rs79266787	3	163316598	0.00163957	0.00133883	1.22463	0.220716	0.000896495	0.0018158	0.49372	0.621504
rs35039718	3	163332400	0.000243694	0.000429436	0.567473	0.570393	-0.00010804	0.000582162	-0.185585	0.85277
rs13072919	3	163358498	-0.000913422	0.000917735	-0.9953	0.319591	9.01e-05	0.00124405	0.0724211	0.942267
rs6548410	3	163412145	-0.00029078	0.000664324	-0.437708	0.661599	0.000323641	0.000900453	0.35942	0.719281
rs9818682	3	163444120	-0.00034512	0.00046647	-0.739855	0.459389	0.000141001	0.000632391	0.222964	0.823563
rs2365140	3	163452233	-0.00027892	0.000665227	-0.419285	0.675008	0.000288527	0.000901597	0.320018	0.748955
rs115728584	3	163453748	0.000604804	0.00150296	0.402408	0.687384	-0.0021546	0.00203744	-1.05751	0.290282
rs4855190	3	163457111	-0.000435818	0.00113697	-0.383314	0.701487	0.000483933	0.00154141	0.313955	0.753555
rs114914069	3	163463688	0.000157794	0.000901951	0.174948	0.861121	-0.000582671	0.00122299	-0.47643	0.633768
rs4349500	3	163483441	-0.000396414	0.000433646	-0.914142	0.360643	0.000309517	0.00058794	0.526444	0.59858
rs77091968	3	163490930	0.000354525	0.0010955	0.323618	0.746227	0.00099796	0.00148514	0.671961	0.501609
rs80106719	3	163512235	0.00123812	0.00113627	1.08963	0.275877	0.000902054	0.00154079	0.585448	0.558247
rs73164549	3	163514199	0.000199933	0.000464201	0.430703	0.666685	-0.000236569	0.000629222	-0.375971	0.706939
rs7634506	3	163535387	0.000450342	0.00114426	0.393568	0.693901	0.000801386	0.00155069	0.516794	0.6053
rs73164570	3	163542456	0.000514881	0.000783423	0.657219	0.51104	-0.000329044	0.00106277	-0.30961	0.756857
rs34074219	3	163546357	0.000159822	0.000461752	0.346122	0.729251	0.00105364	0.000625926	1.68334	0.0923111
rs1907860	3	163546423	8.31e-05	0.000826514	0.100525	0.919927	-0.00106478	0.00112059	-0.950195	0.342014
rs71315990	3	163546876	-0.000561984	0.000792769	-0.708887	0.478395	-0.000422792	0.00107458	-0.393449	0.693988
rs1907858	3	163549965	0.000455305	0.000559298	0.814065	0.415608	-3.77e-05	0.000758011	-0.0497573	0.960316
rs115157065	3	163566363	-0.000443799	0.0018166	-0.244301	0.806998	-0.00312038	0.00246332	-1.26674	0.20525
rs77943208	3	163583302	0.00111983	0.000802532	1.39537	0.162906	0.000506511	0.00108866	0.465262	0.641744
rs9815884	3	163598695	-0.000384871	0.000426929	-0.901487	0.36733	-0.000482973	0.000579111	-0.833991	0.404287
rs7626120	3	163607772	-0.000187948	0.000763375	-0.246207	0.805523	-0.000247813	0.00103475	-0.239492	0.810724
rs73166414	3	163610416	-0.000666107	0.000832602	-0.800031	0.423693	-0.000682655	0.00112856	-0.604891	0.545252
rs13100057	3	163613879	0.000329902	0.000445221	0.740986	0.458702	0.000224418	0.000603517	0.371851	0.710004
Affx-21570024	3	163619050	0.000473593	0.000685625	0.690746	0.489726	-0.000232325	0.000929558	-0.249931	0.802641
rs2759214	3	163622198	-0.000829407	0.000499572	-1.66024	0.0968681	0.00063143	0.000677507	0.931991	0.351342
rs13074466	3	163622617	0.000330747	0.000751516	0.440106	0.659861	-0.000643809	0.00101865	-0.63202	0.527374
rs115500879	3	163623598	-0.000823882	0.00134177	-0.614026	0.539198	0.00104313	0.00181902	0.573459	0.566334
rs9843404	3	163645745	0.000245786	0.000426904	0.575741	0.564791	0.000455277	0.000578666	0.786769	0.431418
rs1176943	3	163658583	-0.000437459	0.000527709	-0.828977	0.407118	0.000126927	0.000715442	0.177411	0.859186
rs7613590	3	163661532	-0.000185708	0.000532908	-0.34848	0.72748	0.000894279	0.000722445	1.23785	0.215773
rs2720016	3	163662391	6.24e-05	0.000463829	0.134472	0.893029	-0.000580383	0.00062876	-0.923059	0.355977
rs2365540	3	163677979	0.000162977	0.000426659	0.381984	0.702473	0.000352758	0.000578304	0.609988	0.541871
rs3903745	3	163678177	0.000469101	0.00046581	1.00706	0.313905	-0.000162968	0.000631315	-0.258141	0.796298
rs75103190	3	163688288	0.000135712	0.00105628	0.128481	0.897769	0.00146677	0.00143202	1.02427	0.305711
rs73876517	3	163688384	0.000136149	0.000595161	0.22876	0.819055	3.7e-05	0.000807191	0.0458394	0.963438
rs73166494	3	163689926	-0.00193535	0.00118268	-1.63641	0.101755	0.00295936	0.00160333	1.84576	0.0649279
rs116065799	3	163695893	-0.00150794	0.000912177	-1.65313	0.098306	2.72e-05	0.00123685	0.02199	0.982456
rs6548315	3	163700928	-0.000184282	0.000539086	-0.341842	0.73247	0.00097077	0.000730807	1.32835	0.184062
rs10936383	3	163704689	0.000273887	0.000571891	0.478915	0.631999	0.000391196	0.000775291	0.50458	0.613854
rs10936387	3	163726357	0.000529888	0.000474071	1.11774	0.263679	7.61e-05	0.000642638	0.118481	0.905687
rs6775795	3	163734747	-0.000144469	0.000520329	-0.277649	0.781282	0.000593492	0.000705555	0.84117	0.400253
rs56272137	3	163736955	-0.0017875	0.00118759	-1.50516	0.132285	0.00287168	0.00160995	1.78371	0.0744719
rs12634664	3	163738165	6.04e-05	0.000481105	0.125643	0.900015	0.00066894	0.000652376	1.02539	0.30518
rs6771781	3	163747914	-0.000418976	0.000465878	-0.899326	0.36848	-0.000201882	0.000631501	-0.319685	0.749207
rs7427021	3	163761964	0.000846509	0.000427308	1.98103	0.0475891	0.000447062	0.000579293	0.771737	0.440271
rs75729693	3	163769625	0.000594762	0.0013203	0.450474	0.652369	0.00150184	0.00179024	0.838905	0.401523
rs6548328	3	163776582	-2.88e-05	0.000568615	-0.0506938	0.95957	0.000318451	0.000770744	0.413173	0.67948
rs10936399	3	163785347	0.00107574	0.000472597	2.27624	0.0228325	0.000385907	0.000640666	0.602352	0.54694
rs73170734	3	163817707	0.0025962	0.00159965	1.62299	0.104593	0.00263274	0.00216856	1.21405	0.224731
rs1449939	3	163821291	-0.000481022	0.000755191	-0.636954	0.524155	-0.000653184	0.00102374	-0.638037	0.52345
rs114343506	3	163823022	-0.000440991	0.0014184	-0.310906	0.755872	-0.00151269	0.00192247	-0.786846	0.431373
rs1449920	3	163835442	-0.00238379	0.00184767	-1.29016	0.196996	0.000452488	0.0025049	0.180642	0.856649
rs1375835	3	163836812	0.000871363	0.000514176	1.69468	0.0901374	0.000562071	0.00069702	0.806392	0.420018
rs16847708	3	163849176	0.00123482	0.000547072	2.25715	0.0239992	3.67e-05	0.000741936	0.0494543	0.960557
rs2197947	3	163860253	0.000820475	0.000429987	1.90814	0.0563744	0.000454499	0.000583278	0.779214	0.435854
rs16847727	3	163892183	-0.00206099	0.00113885	-1.80971	0.0703415	-0.000446742	0.00154394	-0.289353	0.772312
rs114423148	3	163898539	-0.00252087	0.00128378	-1.96364	0.0495733	-0.00142694	0.00174031	-0.819935	0.412254
rs77655661	3	163904332	0.000550529	0.0011824	0.465602	0.641501	-0.000189201	0.0016033	-0.118007	0.906062
rs563509	3	163911237	-0.000233944	0.000427832	-0.546813	0.584508	-0.000140601	0.000579951	-0.242437	0.808442
rs116290858	3	163912404	-0.00138096	0.00132746	-1.04031	0.298198	0.00162739	0.00179999	0.904111	0.365937
rs112382820	3	163912455	-0.000929392	0.00134847	-0.68922	0.490686	0.00405919	0.00182805	2.2205	0.0263857
rs79895334	3	163920298	-0.00293948	0.00161135	-1.82424	0.0681172	0.00129405	0.00218423	0.592453	0.553547
rs77416036	3	163924516	0.000394803	0.000699468	0.564434	0.572459	-2.12e-06	0.00094864	-0.00223911	0.998213
rs474623	3	163932902	-0.000626337	0.00050018	-1.25222	0.210489	-0.000328056	0.000678317	-0.483632	0.628648
rs985534	3	163983952	0.00041523	0.000873335	0.475453	0.634465	0.00106246	0.00118326	0.897906	0.369236
rs9825573	3	163988969	0.000380419	0.000427473	0.889926	0.373506	0.000508522	0.000579554	0.877436	0.38025
rs35385394	3	164001434	0.00027719	0.000504482	0.549455	0.582693	-2.89e-06	0.000683993	-0.00422666	0.996628
rs80186955	3	164001826	-1.8e-05	0.00118151	-0.0152497	0.987833	-0.00245079	0.00160192	-1.52991	0.126041
rs34493884	3	164041547	0.000284699	0.000504826	0.563954	0.572786	-4.85e-06	0.000684405	-0.00709271	0.994341
rs76648121	3	164041926	0.00157712	0.00125938	1.2523	0.210463	0.0013306	0.00170757	0.779239	0.43584
rs75176810	3	164050393	0.00151044	0.000859752	1.75683	0.0789482	-0.00268903	0.00116558	-2.30703	0.0210539
rs13314523	3	164069533	0.000123879	0.00107341	0.115407	0.908123	-0.000738227	0.00145453	-0.507538	0.611778
rs4270507	3	164072540	0.00079474	0.00151749	0.523719	0.600475	0.000220053	0.00205724	0.106965	0.914817
rs73157128	3	164081411	-0.000947656	0.000703188	-1.34766	0.17777	-0.00104182	0.000953706	-1.09239	0.274661
rs35015242	3	164097021	-0.000253446	0.000512154	-0.494864	0.620697	-0.000104078	0.000694539	-0.149852	0.880881
Affx-21576058	3	164098416	-7.65e-05	0.000445614	-0.171586	0.863763	0.000452982	0.000604002	0.749967	0.453275
rs6799523	3	164098498	-0.000218441	0.000509103	-0.429069	0.667873	7.01e-05	0.000690177	0.101501	0.919153
rs74747777	3	164112343	0.000512121	0.00152659	0.335467	0.737273	0.00273865	0.00206975	1.32318	0.185776
rs79736867	3	164117039	-0.000658006	0.00141388	-0.465391	0.641652	-0.00252491	0.00191832	-1.31621	0.188105
rs77623978	3	164138861	0.00106308	0.00130535	0.814403	0.415415	-0.000750979	0.00176987	-0.424314	0.671337
rs6787900	3	164144931	-0.000328183	0.000428169	-0.76648	0.443391	0.000153507	0.000580562	0.26441	0.791464
rs79091485	3	164156936	6.27e-05	0.00132653	0.0472415	0.962321	-0.000749707	0.00179814	-0.416935	0.676727
rs78830223	3	164166643	-0.000686633	0.00123084	-0.557858	0.576942	-0.00272595	0.00166884	-1.63344	0.102377
rs113318760	3	164189610	-0.00206179	0.00122028	-1.6896	0.0911046	0.00131463	0.00165442	0.794617	0.426837
rs78359984	3	164200514	0.000172881	0.00164372	0.105177	0.916236	-0.000384729	0.00222853	-0.172638	0.862936
rs115540271	3	164202275	-0.000229514	0.000877233	-0.261634	0.793604	0.00204409	0.00118933	1.71869	0.0856717
rs6548353	3	164210717	-0.000157675	0.000434554	-0.362843	0.716722	-0.000515152	0.000588972	-0.874664	0.381758
rs17443893	3	164212758	0.00262592	0.00105381	2.49183	0.0127092	-0.00101775	0.00142882	-0.712302	0.476278
rs9850041	3	164222191	0.00075162	0.000661378	1.13645	0.255771	-0.00215236	0.00089638	-2.40117	0.0163434
rs6548354	3	164227794	-8.22e-05	0.000432469	-0.190026	0.849289	0.00146649	0.000586193	2.50172	0.0123596
rs34775880	3	164233015	0.000498288	0.00127016	0.392302	0.694835	-0.00207339	0.00172148	-1.20442	0.228427
rs13076844	3	164242415	-0.000268871	0.000450294	-0.5971	0.550441	-0.000712554	0.000610457	-1.16725	0.243112
rs2037010	3	164248030	-0.000252677	0.00043477	-0.581173	0.561124	0.00130175	0.000589502	2.20822	0.0272299
rs34247273	3	164249567	0.000457264	0.000641017	0.713341	0.475635	0.000455049	0.000869148	0.523557	0.600587
rs1477994	3	164252788	-0.001859	0.00159282	-1.16711	0.243168	-0.00107579	0.00216048	-0.49794	0.618526
rs116085623	3	164298052	0.00130601	0.00142393	0.917187	0.359046	-0.00069472	0.00193019	-0.359924	0.718904
rs13073118	3	164308196	0.000532692	0.000430871	1.23631	0.216343	-0.000159164	0.000583947	-0.272566	0.785187
rs78631261	3	164313024	0.00188019	0.00137397	1.36843	0.171177	-0.000616291	0.00186213	-0.330961	0.740674
rs1478006	3	164316115	0.000432958	0.000558114	0.775751	0.437897	0.000995627	0.000756429	1.31622	0.188101
rs116415779	3	164330426	0.000104373	0.00158861	0.0657008	0.947616	0.000505379	0.0021526	0.234776	0.814383
rs17445306	3	164331529	0.000223993	0.00131775	0.169982	0.865025	0.00142821	0.00178718	0.799141	0.42421
rs75389424	3	164341692	-0.00248356	0.00139263	-1.78336	0.074529	0.00289672	0.00188753	1.53466	0.124867
rs35420281	3	164342425	-0.00204647	0.00156812	-1.30504	0.191879	-0.00249505	0.00212729	-1.17288	0.240845
rs11924527	3	164346972	0.000134885	0.000495059	0.272462	0.785267	-0.000977198	0.000670938	-1.45647	0.145265
rs11921448	3	164351835	-0.00019481	0.000573903	-0.339449	0.734272	-0.000312638	0.000778081	-0.401807	0.687827
rs9878865	3	164363372	0.000850543	0.000446149	1.90641	0.0565982	0.000763401	0.000604786	1.26227	0.206854
rs13081597	3	164373656	0.000679196	0.00121922	0.557073	0.577478	0.00118572	0.00165239	0.717579	0.473018
rs16848471	3	164375880	-0.00111255	0.000694972	-1.60086	0.10941	-0.00237189	0.000942129	-2.51758	0.0118169
rs59570876	3	164376301	-0.00098608	0.000469765	-2.09909	0.0358097	-0.00213835	0.000636912	-3.35738	0.000786961
rs1495064	3	164382826	-0.00104298	0.00180884	-0.576604	0.564207	-0.000836566	0.00245271	-0.341079	0.733044
rs1039024	3	164398223	-0.00103187	0.000478663	-2.15573	0.0311053	-0.00157242	0.000648823	-2.4235	0.0153724
rs1495054	3	164399847	0.000547216	0.000569167	0.961433	0.336335	0.00123626	0.00077162	1.60216	0.109122
rs183412153	3	164404046	0.00174594	0.00183428	0.951841	0.341178	0.000114772	0.00248603	0.046167	0.963177
rs73877093	3	164405261	0.000772876	0.00202529	0.381612	0.70275	0.00301066	0.00274398	1.09719	0.272561
rs1495045	3	164411535	-0.000813055	0.000447612	-1.81643	0.0693055	-0.00180811	0.000606898	-2.97927	0.00288962
rs73161577	3	164432337	0.00173405	0.00144718	1.19823	0.23083	0.000778698	0.00196183	0.396924	0.691424
rs4461423	3	164433103	-0.000333932	0.000534811	-0.624392	0.532371	-0.00173935	0.000724795	-2.39978	0.0164054
rs11706850	3	164437078	-0.000380275	0.00127815	-0.29752	0.76607	0.000618405	0.00173224	0.356997	0.721094
rs1495059	3	164443419	0.000314057	0.00103098	0.304621	0.760655	0.00185816	0.00139783	1.32931	0.183747
rs13322799	3	164454141	-0.000245633	0.000531133	-0.46247	0.643745	-0.00185274	0.000719802	-2.57396	0.0100548
rs80278238	3	164482964	0.00127626	0.000908174	1.40531	0.159931	-0.00144907	0.00123143	-1.17674	0.239299
rs1021530	3	164496097	-0.000376427	0.000469186	-0.802298	0.422381	0.000349812	0.000636518	0.549571	0.582614
rs115545206	3	164512030	0.00266524	0.00158351	1.68312	0.0923529	0.000789449	0.00214696	0.367705	0.713094
rs7628555	3	164516531	6.89e-05	0.000428709	0.160601	0.872408	0.00118296	0.000581088	2.03576	0.0417753
rs115664480	3	164556748	0.00227894	0.0016104	1.41514	0.157029	0.00169173	0.00218365	0.774726	0.438502
rs78857774	3	164558248	-2.19e-06	0.000914994	-0.00238996	0.998093	0.00114583	0.00124065	0.923565	0.355713
rs6785375	3	164559112	0.000722269	0.00151088	0.478045	0.632619	0.00090104	0.00204778	0.440008	0.659932
rs78012022	3	164559824	-2.95e-05	0.000880638	-0.033525	0.973256	-0.00225836	0.00119349	-1.89223	0.0584617
rs9836526	3	164563536	0.000728104	0.000931217	0.781884	0.434283	-0.000879484	0.00126236	-0.696698	0.485992
rs9842109	3	164564579	-0.000173889	0.000426659	-0.40756	0.683597	-0.000809733	0.000578439	-1.39986	0.161557
rs55665979	3	164569061	0.000754266	0.00106304	0.709538	0.477991	0.00114009	0.00144111	0.791119	0.428875
rs7619524	3	164580672	-0.00098911	0.00068441	-1.4452	0.148403	0.00121754	0.000927849	1.31221	0.189449
rs6791103	3	164585575	-0.00101611	0.000684559	-1.48433	0.137722	0.00107697	0.000928228	1.16024	0.245951
rs73021634	3	164586015	0.0013387	0.000722579	1.85267	0.0639305	-0.00225102	0.000979755	-2.29753	0.0215891
rs73163424	3	164587240	0.000207014	0.000467395	0.44291	0.657831	0.00204905	0.000633627	3.23384	0.0012215
rs56303997	3	164589150	-0.00111403	0.000680234	-1.63772	0.101482	0.000987327	0.00092224	1.07057	0.284362
rs2061336	3	164591618	-0.00085118	0.000745665	-1.1415	0.253661	0.000107283	0.00101085	0.106132	0.915478
rs1993522	3	164600590	0.000545092	0.000456956	1.19288	0.232918	0.00155106	0.000619683	2.503	0.0123152
rs77566536	3	164621988	-0.00147178	0.00137535	-1.07011	0.284571	0.00289192	0.00186539	1.5503	0.121071
rs9833570	3	164629603	-0.000301762	0.0005892	-0.512155	0.608543	-0.00129676	0.000798615	-1.62376	0.104429
rs59967015	3	164651607	-0.00057749	0.000689282	-0.837814	0.402136	-0.00012892	0.000934246	-0.137993	0.890246
rs7619352	3	164654374	-0.000134931	0.000489818	-0.275472	0.782954	0.000940957	0.000664066	1.41696	0.156495
rs76400528	3	164683153	-0.000389082	0.00141266	-0.275426	0.782989	0.00157302	0.00191733	0.820422	0.411976
rs6776765	3	164706431	-0.00064967	0.000642857	-1.0106	0.31221	-0.00108288	0.000871431	-1.24264	0.214001
rs75183555	3	164713186	-0.0012086	0.00145567	-0.830267	0.406388	0.00343632	0.00197388	1.74089	0.0817033
rs4855271	3	164714532	0.00146311	0.000828381	1.76622	0.0773593	-0.00152216	0.00112347	-1.35487	0.175459
rs2290737	3	164733673	0.00147439	0.001387	1.063	0.287781	-0.0031508	0.00188104	-1.67503	0.0939296
rs79330559	3	164738754	0.00348272	0.00160741	2.16666	0.0302618	0.00251818	0.00217938	1.15546	0.247904
rs77622844	3	164741609	-0.000435287	0.00106964	-0.406947	0.684047	-0.00395874	0.00144992	-2.73031	0.0063279
rs1817265	3	164744607	-0.000486376	0.000521893	-0.931946	0.351365	-0.00188656	0.000707324	-2.66718	0.00764959
rs9290250	3	164758360	0.00209281	0.00105436	1.98491	0.0471558	-0.00118569	0.00142927	-0.82958	0.406777
rs12381230	3	164760771	0.000729626	0.00046318	1.57526	0.115198	0.00207676	0.000627923	3.30736	0.000941919
rs9283633	3	164783165	-0.000150278	0.0004338	-0.346422	0.729026	-0.00169528	0.000588125	-2.88252	0.00394536
rs9810916	3	164788847	0.000216774	0.000758949	0.285624	0.775166	-0.00157084	0.00102899	-1.52658	0.126868
rs6788314	3	164793279	-0.000337638	0.000473014	-0.713802	0.47535	-1.89e-05	0.00064136	-0.0294626	0.976496
rs73163484	3	164797024	0.0013578	0.00104356	1.30112	0.193219	0.00144616	0.00141493	1.02208	0.306745
rs6443504	3	164800236	-0.000169611	0.000434292	-0.390547	0.696132	-0.00165386	0.000588497	-2.81031	0.00494972
rs115334151	3	164800668	0.0014434	0.00133171	1.08387	0.278425	0.00308726	0.00180494	1.71045	0.0871841
rs114048817	3	164825006	-0.00044983	0.000922602	-0.487567	0.625857	-0.00398644	0.00125088	-3.18692	0.00143811
rs76510440	3	164865140	0.000411214	0.00149833	0.274447	0.783741	0.000879431	0.00203126	0.432948	0.665053
rs79400700	3	164875953	0.00243254	0.00158989	1.53001	0.126016	0.00201258	0.00215581	0.933563	0.35053
rs4858792	3	164876267	0.000392166	0.000472204	0.830501	0.406256	0.00163931	0.000640291	2.56026	0.01046
rs73165229	3	164888537	0.000224791	0.00130949	0.171663	0.863703	0.00265859	0.00177481	1.49796	0.134144
rs920417	3	164891218	0.000207586	0.000429528	0.483288	0.628892	0.000497688	0.000582202	0.854838	0.392641
rs75645117	3	164896398	-0.00207954	0.00127867	-1.62633	0.10388	-0.000453748	0.0017339	-0.261692	0.793559
rs62282364	3	164904018	0.000427689	0.000731505	0.58467	0.55877	-0.00175112	0.000991893	-1.76543	0.0774929
rs73165234	3	164905499	0.000816851	0.00106573	0.766472	0.443396	0.000274878	0.00144451	0.190291	0.849081
rs3828419	3	164906806	-0.000184325	0.00164618	-0.111971	0.910846	0.000513007	0.00223034	0.230013	0.818082
rs11928265	3	164910800	1.84e-05	0.000623882	0.0294934	0.976471	-2.84e-05	0.000845636	-0.0336098	0.973188
rs112183318	3	164912549	-0.00043306	0.00136994	-0.316116	0.751915	0.000770492	0.00185728	0.41485	0.678252
rs116229254	3	164919349	-0.000812759	0.00181939	-0.44672	0.655077	0.00145581	0.00246655	0.590223	0.555042
rs146730717	3	164922020	0.000863178	0.00143586	0.601157	0.547736	0.0012001	0.00194573	0.616786	0.537376
rs116315013	3	164924475	0.000443273	0.0013179	0.336349	0.736608	-0.000245162	0.00178671	-0.137214	0.890862
rs115133190	3	164930989	0.000442046	0.000828425	0.533598	0.59362	-0.000203805	0.00112348	-0.181405	0.85605
rs115934588	3	164940178	-0.000550649	0.00159458	-0.345325	0.72985	0.00144536	0.00216185	0.668574	0.503768
rs2033856	3	164942236	0.000610069	0.000438561	1.39107	0.164205	0.000340144	0.000594564	0.57209	0.567261
rs115980992	3	164947559	-0.00164542	0.00123956	-1.32743	0.184368	-0.000598204	0.0016796	-0.356157	0.721723
rs73165246	3	164952146	0.00103243	0.00106547	0.968997	0.332547	0.00196088	0.00144454	1.35745	0.17464
rs75991215	3	164952754	-0.00242223	0.00173106	-1.39927	0.161732	-0.00128934	0.0023479	-0.549147	0.582905
rs9856674	3	164961593	0.00148636	0.0014574	1.01987	0.30779	-0.000891987	0.00197512	-0.451612	0.651549
rs6799968	3	164972840	-0.000729715	0.000431057	-1.69285	0.0904853	-0.000730053	0.000584272	-1.24951	0.21148
rs16848986	3	164979570	-0.000118578	0.000560729	-0.211472	0.832519	-0.00116669	0.000760298	-1.53452	0.124904
rs16848988	3	164979912	-0.00086892	0.000491466	-1.76801	0.0770595	-0.000421103	0.000666274	-0.632027	0.527369
rs6771170	3	164984267	-0.000930049	0.000485844	-1.9143	0.0555832	-0.000138589	0.00065884	-0.210352	0.833393
rs9845733	3	164989474	0.000869783	0.00104969	0.828609	0.407327	-0.00163535	0.00142269	-1.14948	0.250359
rs78171981	3	164996014	-0.00173407	0.00101827	-1.70296	0.0885767	-0.000690291	0.00138031	-0.500097	0.617007
rs822712	3	165000870	0.00022287	0.000647304	0.344305	0.730617	-0.000387426	0.000877505	-0.441508	0.658845
rs74701678	3	165003284	-0.000271282	0.00180114	-0.150617	0.880278	0.00213731	0.00244123	0.875506	0.381299
rs822711	3	165003805	-0.000317223	0.000551288	-0.575422	0.565006	-0.000900432	0.000747409	-1.20474	0.228306
rs78113115	3	165004474	-0.00248673	0.00163322	-1.52259	0.127862	0.00365486	0.0022144	1.6505	0.0988422
rs73165258	3	165010352	-0.00171679	0.00115238	-1.48978	0.136284	0.000523919	0.00156304	0.335192	0.73748
rs1371568	3	165017922	0.000512796	0.000911212	0.562763	0.573597	0.000551063	0.00123547	0.446035	0.655573
rs6770531	3	165024438	-0.000486456	0.000478496	-1.01663	0.309329	-4.37e-05	0.000648593	-0.0673592	0.946296
rs115050928	3	165026867	0.000480481	0.00180495	0.266201	0.790084	0.00141171	0.00244638	0.57706	0.563899
rs77985532	3	165033158	-0.00082381	0.0016437	-0.501193	0.616236	0.00187447	0.00222934	0.840817	0.400451
rs7619601	3	165054691	-0.000770625	0.000476598	-1.61693	0.105895	-0.000384224	0.000646323	-0.594476	0.552194
rs1723543	3	165068119	-0.000322082	0.000505988	-0.63654	0.524425	-2.59e-05	0.000685848	-0.0377919	0.969854
rs9826368	3	165068525	0.000167796	0.00119142	0.140837	0.887999	0.000465717	0.00161544	0.288292	0.773123
rs35996183	3	165079368	0.00044349	0.00164544	0.269526	0.787525	0.0020118	0.00222996	0.90217	0.366967
rs73165300	3	165101789	-0.000349646	0.00105733	-0.330686	0.740882	0.000141687	0.0014334	0.0988468	0.92126
rs56873361	3	165105123	-0.000767284	0.00128672	-0.59631	0.550969	-0.00041724	0.00174468	-0.23915	0.810989
rs9859645	3	165125655	-0.000879473	0.00051965	-1.69243	0.0905648	2.79e-05	0.00070452	0.0395487	0.968453
rs11923404	3	165131390	-0.000516059	0.000541803	-0.952485	0.340852	0.000671302	0.000734421	0.914057	0.360688
rs9290267	3	165146420	0.00101938	0.00132076	0.771813	0.440226	-0.000893592	0.00179065	-0.499031	0.617758
rs58859148	3	165173324	-0.000219888	0.000429713	-0.511709	0.608855	-0.000389467	0.00058242	-0.668706	0.503684
rs78120528	3	165174384	0.00028924	0.0013547	0.213509	0.83093	-0.000515763	0.00183623	-0.280882	0.778801
rs9290268	3	165176733	0.000359203	0.000463802	0.774475	0.438651	-0.000304162	0.000628973	-0.483585	0.628681
rs75650521	3	165182285	-0.00104269	0.000786092	-1.32642	0.1847	-0.000967443	0.00106682	-0.906844	0.36449
rs12486530	3	165182802	0.000141331	0.000958591	0.147436	0.882788	0.000294618	0.00129931	0.22675	0.820618
rs4128794	3	165183520	0.00179788	0.00127975	1.40487	0.160062	0.00119832	0.00173613	0.690225	0.490053
rs9825612	3	165186014	-0.00128475	0.00163649	-0.785065	0.432416	0.000201707	0.00221869	0.0909126	0.927562
rs79983028	3	165187036	-0.00125775	0.000788335	-1.59545	0.110612	-0.000300388	0.00106874	-0.281067	0.77866
rs28485779	3	165197651	0.000286554	0.000945328	0.303127	0.761794	0.00161213	0.00128137	1.25813	0.208345
rs62294261	3	165197853	0.00123378	0.000930357	1.32614	0.184796	0.000393582	0.0012613	0.312046	0.755006
rs76551736	3	165212505	0.00111054	0.00172888	0.642348	0.520648	-0.000331351	0.00234415	-0.141352	0.887592
rs7643628	3	165219144	-7.11e-05	0.000457441	-0.155536	0.876399	-0.000116664	0.000620777	-0.187933	0.850929
rs28667385	3	165219450	0.00105548	0.00086771	1.2164	0.223834	0.00276442	0.00117639	2.34992	0.0187783
rs9862927	3	165226612	0.000745916	0.00162964	0.457719	0.647155	0.00125145	0.00220913	0.566491	0.57106
rs9812221	3	165227196	-0.00119347	0.00050818	-2.34852	0.018849	-0.000915543	0.000688712	-1.32935	0.183732
rs36108601	3	165233973	0.000127093	0.000635469	0.199999	0.841482	-0.000873323	0.000861612	-1.01359	0.310779
rs55955437	3	165238498	0.00596067	0.00188382	3.16414	0.00155558	0.00848805	0.00255364	3.3239	0.000887798
rs7643019	3	165248643	-6.74e-05	0.000438508	-0.153745	0.877811	-0.00082871	0.000594468	-1.39404	0.163307
rs1523289	3	165251247	-0.000835796	0.000536517	-1.55782	0.119277	-0.00103706	0.000727179	-1.42615	0.153826
rs79618380	3	165251994	0.00119606	0.00132585	0.902105	0.367002	0.00426986	0.00179698	2.37613	0.0174957
rs1916337	3	165252023	-0.000650792	0.000493677	-1.31826	0.187419	-0.000216819	0.000669208	-0.323994	0.745943
rs1568701	3	165267688	-6.13e-05	0.000551629	-0.1112	0.911458	0.000597007	0.000748236	0.797886	0.424937
rs9832444	3	165275775	7.33e-06	0.000429249	0.0170854	0.986369	7.35e-05	0.000581756	0.126426	0.899395
rs7622979	3	165303141	0.000447206	0.00105341	0.424534	0.671177	-0.00045846	0.00142742	-0.321182	0.748073
rs7628021	3	165309330	-0.000448021	0.000441406	-1.01498	0.310114	0.000104563	0.000598557	0.174692	0.861321
rs34556989	3	165310241	-0.000253265	0.000512629	-0.494052	0.62127	-0.00065786	0.000694799	-0.946835	0.343724
rs9856707	3	165310977	-5.3e-05	0.000581912	-0.0911402	0.927381	0.000414052	0.000788656	0.525009	0.599577
rs116391735	3	165317382	-0.00120953	0.00123963	-0.975722	0.329203	-0.00124453	0.0016815	-0.740134	0.459219
rs78853075	3	165322594	0.00109938	0.000689608	1.59421	0.110889	0.000356199	0.000935063	0.380936	0.703251
rs74564367	3	165324416	-0.000617017	0.000824723	-0.748151	0.45437	-0.00046848	0.00111839	-0.41889	0.675297
rs613717	3	165333084	-0.000128885	0.000640955	-0.201082	0.840634	0.000599884	0.000868843	0.69044	0.489918
rs114528380	3	165355833	0.000988753	0.00136309	0.725377	0.468221	-0.0010585	0.00184798	-0.572787	0.56679
rs17706019	3	165357405	-0.000412592	0.000457984	-0.900887	0.367649	-0.000120646	0.000620854	-0.194323	0.845923
rs596553	3	165360339	0.000316162	0.000429397	0.736293	0.461553	0.000332119	0.000582201	0.570453	0.568371
rs115155124	3	165368271	-0.00166547	0.00106066	-1.57022	0.116366	-0.000453123	0.00143834	-0.315031	0.752738
rs56090804	3	165377187	0.00179235	0.00137087	1.30745	0.19106	0.00284236	0.00185851	1.52938	0.126171
rs7653772	3	165398441	0.00177065	0.00125418	1.4118	0.158011	-0.000120562	0.00169965	-0.0709335	0.943451
rs116487339	3	165406556	6.65e-05	0.00200914	0.0330835	0.973608	0.00351383	0.0027233	1.29028	0.196954
rs13060439	3	165414923	-0.000218008	0.00051481	-0.423473	0.67195	-0.0006756	0.000697894	-0.968055	0.333018
rs480688	3	165417999	0.000508781	0.000754463	0.674361	0.500082	0.000881869	0.00102268	0.862315	0.388515
rs116611777	3	165419422	0.00322031	0.00166756	1.93115	0.0534654	0.000725555	0.00226097	0.320905	0.748283
rs114879203	3	165442002	0.0037625	0.00148703	2.53022	0.0113996	0.000229878	0.00201553	0.114053	0.909196
rs705015	3	165443683	-0.000916552	0.00117656	-0.779009	0.435975	0.00143998	0.00159447	0.903113	0.366467
rs1707641	3	165453069	-9.85e-05	0.000467971	-0.210414	0.833345	-4.65e-05	0.000634231	-0.0733134	0.941557
rs6775898	3	165457046	-0.000106522	0.00174562	-0.0610223	0.951341	-0.000272465	0.00236796	-0.115063	0.908395
rs13097483	3	165460552	-0.000606327	0.000605393	-1.00154	0.316565	-0.00151746	0.00082087	-1.84861	0.0645158
rs56750249	3	165467501	0.000929137	0.000667872	1.39119	0.164169	0.00163621	0.000905536	1.8069	0.0707795
rs56128792	3	165472347	-0.000218472	0.00071766	-0.304424	0.760805	-0.000448368	0.000973021	-0.4608	0.644942
rs829781	3	165472686	1.33e-05	0.000444223	0.0300423	0.976033	-0.000384203	0.000602264	-0.637932	0.523519
rs74775154	3	165474828	-0.000184225	0.0012654	-0.145586	0.884248	-0.00218185	0.00171574	-1.27167	0.203492
rs6445035	3	165480100	0.000598552	0.000524446	1.1413	0.253744	0.000934835	0.000711194	1.31446	0.188693
rs9864714	3	165487621	9.05e-05	0.00101814	0.0888809	0.929177	-0.00136743	0.00138029	-0.990684	0.321841
rs115715193	3	165516394	-0.00096874	0.00179301	-0.540286	0.589	0.00300742	0.0024293	1.23798	0.215725
rs74387111	3	165524031	-0.001152	0.00104071	-1.10694	0.26832	-0.000692904	0.00141098	-0.491079	0.623371
rs79491647	3	165541395	0.00020092	0.000791032	0.253997	0.799498	4.41e-05	0.00107263	0.0411179	0.967202
rs16849700	3	165547973	-1.87e-05	0.00181631	-0.0102852	0.991794	-0.00131314	0.00246365	-0.533007	0.594029
rs1799807	3	165548529	-0.000162786	0.00153191	-0.106263	0.915374	0.00159107	0.00207635	0.766283	0.443509
rs116582978	3	165559720	0.0032576	0.00167073	1.94981	0.0511996	0.000511682	0.00226511	0.225897	0.821282
rs73028273	3	165562574	4.1e-05	0.00184186	0.0222562	0.982244	-0.0017698	0.00249941	-0.708086	0.478892
rs17658367	3	165579812	-0.000923327	0.000657617	-1.40405	0.160305	0.000491455	0.000891266	0.551412	0.581352
rs13320471	3	165582044	-0.000534774	0.000992369	-0.538886	0.589966	-0.00128017	0.00134496	-0.951831	0.341184
rs1438582	3	165583364	-0.000369988	0.00112945	-0.327584	0.743227	0.00161437	0.00153058	1.05474	0.291546
rs73030188	3	165593851	0.000250047	0.000670506	0.372923	0.709206	-5.16e-05	0.000908742	-0.0567712	0.954727
rs1868530	3	165612909	0.00109257	0.0007092	1.54057	0.123423	0.00111213	0.000961706	1.15641	0.247512
rs111483542	3	165614023	-0.00193476	0.00174473	-1.10892	0.267466	-0.00265244	0.00236579	-1.12117	0.262218
rs12494470	3	165615813	0.000576803	0.000644165	0.895426	0.37056	0.000837889	0.000873255	0.9595	0.337308
rs282196	3	165645820	0.000156257	0.00042902	0.364219	0.715695	-0.000225958	0.00058166	-0.388471	0.697667
rs62294403	3	165663404	0.00148975	0.000649285	2.29445	0.0217652	0.0011652	0.000880492	1.32335	0.185719
rs148077724	3	165670632	0.00130447	0.00116459	1.12011	0.262668	0.00489565	0.00157864	3.10118	0.0019277
rs114790442	3	165686055	0.000989278	0.00167835	0.589434	0.555571	0.00144856	0.0022751	0.636701	0.52432
rs113418236	3	165707859	-0.000355272	0.00183801	-0.193291	0.846731	-0.000584248	0.00249411	-0.234252	0.81479
rs28617661	3	165713313	-0.000948564	0.000634375	-1.49527	0.134844	-0.00322628	0.000859879	-3.75201	0.000175454
rs116763244	3	165719679	0.000949402	0.00138738	0.684314	0.493778	0.000904996	0.00188161	0.480969	0.630539
rs34373159	3	165727918	0.000148456	0.000442742	0.33531	0.737392	-0.000626499	0.000599941	-1.04427	0.296362
rs16849950	3	165729502	0.000244462	0.000674857	0.362243	0.717171	0.00149492	0.000914809	1.63413	0.102232
rs73879447	3	165733789	-0.000545716	0.00122227	-0.446479	0.655252	-0.000946193	0.0016571	-0.570993	0.568005
rs75741686	3	165762590	0.000800368	0.00112864	0.70914	0.478238	-0.00125602	0.0015309	-0.820444	0.411964
rs4134503	3	165763068	-0.000391859	0.000462476	-0.847306	0.396825	-0.00173922	0.000626881	-2.7744	0.00553074
rs2312529	3	165771121	-0.000155786	0.00043266	-0.360066	0.718798	-0.000755656	0.000586533	-1.28834	0.197628
rs7634954	3	165774722	-0.000203082	0.000470146	-0.431956	0.665774	-0.000986594	0.000637144	-1.54846	0.121512
rs112440494	3	165774860	-0.000237592	0.00123151	-0.192927	0.847016	-0.00143903	0.00166957	-0.861917	0.388734
rs13079436	3	165776090	-0.00112367	0.000571852	-1.96497	0.0494189	-0.00268304	0.000775205	-3.46108	0.000538097
rs6445189	3	165783917	-0.000324658	0.00163648	-0.198389	0.842741	0.00301758	0.00221852	1.36018	0.173775
rs66689761	3	165786430	0.000224197	0.000718426	0.312067	0.754989	0.00053467	0.000973916	0.54899	0.583013
rs9830540	3	165789279	-0.000228779	0.000772814	-0.296034	0.767204	-0.000933266	0.00104744	-0.890993	0.372934
rs2084526	3	165789914	0.000631777	0.000448915	1.40734	0.159327	0.000983445	0.000608311	1.61668	0.105948
rs55839702	3	165801476	0.000578751	0.000471109	1.22849	0.219265	0.000351448	0.000638693	0.550261	0.582141
rs73171029	3	165803879	-0.00160153	0.0013776	-1.16255	0.245013	-0.00213802	0.00186835	-1.14433	0.252486
rs73171032	3	165805303	-0.000206636	0.000695636	-0.297045	0.766432	0.000697023	0.000943047	0.739118	0.459836
rs56369053	3	165817585	0.000168097	0.000809521	0.20765	0.835502	0.00202664	0.00109744	1.84669	0.0647928
rs73171099	3	165828885	0.000980291	0.00145391	0.674246	0.500155	0.0026727	0.00197091	1.35607	0.175078
rs4130871	3	165832002	0.000229817	0.000604693	0.380056	0.703904	0.000921013	0.000819738	1.12355	0.261207
rs67817518	3	165838160	0.00034381	0.0007459	0.460933	0.644847	0.000738582	0.00101126	0.730359	0.465171
rs191368451	3	165841347	-0.00173233	0.00111727	-1.5505	0.121022	-0.000415964	0.00151636	-0.274318	0.78384
rs34093091	3	165842230	-7.3e-06	0.000503518	-0.0144994	0.988432	-0.000856221	0.000682573	-1.2544	0.209697
rs114319091	3	165868778	0.000532796	0.00119688	0.445152	0.65621	0.00239412	0.00162287	1.47524	0.14015
rs17662011	3	165868939	0.000908834	0.000700343	1.2977	0.194392	0.000982823	0.000949662	1.03492	0.300708
rs13090639	3	165878656	0.000290139	0.000593604	0.488775	0.625001	-0.000726126	0.000804642	-0.90242	0.366834
rs76990964	3	165883696	-0.00140144	0.00137192	-1.02152	0.30701	-0.00183297	0.00186041	-0.98525	0.324502
rs35637734	3	165886734	-0.00229698	0.00165487	-1.38801	0.165135	-0.00574196	0.00224422	-2.55855	0.0105114
rs996054	3	165889519	0.000235216	0.000609028	0.386214	0.699338	0.000963497	0.000825409	1.1673	0.243091
rs79458556	3	165895584	-0.000788745	0.00123112	-0.640673	0.521736	-0.000958614	0.00166947	-0.574202	0.565832
rs73174696	3	165914233	0.00114051	0.00145243	0.785242	0.432312	0.00220804	0.00196894	1.12143	0.262104
rs6443336	3	165914694	0.00108033	0.0014831	0.728431	0.46635	-0.0027003	0.00201064	-1.343	0.179271
rs73174702	3	165921013	-0.000418922	0.00120821	-0.34673	0.728795	0.000206589	0.00163745	0.126165	0.899601
rs13083877	3	165933319	-0.00116956	0.000608221	-1.92292	0.054491	-0.00287172	0.000824378	-3.4835	0.000494965
rs2862805	3	165936276	3.72e-05	0.000478911	0.0776153	0.938134	-0.000266979	0.000649246	-0.411214	0.680916
rs9857044	3	165936570	-0.00126779	0.0005363	-2.36395	0.0180817	-0.00237149	0.000727162	-3.2613	0.00110917
rs1530207	3	165959364	-0.000328149	0.00046134	-0.711296	0.476901	-0.000296867	0.000625324	-0.474742	0.634971
rs61471462	3	165980676	0.0014974	0.000977663	1.53161	0.12562	0.00279948	0.00132533	2.11229	0.0346622
rs35376432	3	165987121	-0.00219824	0.00083799	-2.62323	0.00871041	-0.00321927	0.00113581	-2.83432	0.00459258
rs1542072	3	165992588	-0.000131093	0.000429599	-0.305152	0.76025	3.59e-05	0.000582307	0.0616928	0.950808
rs77629694	3	166000673	-0.00243059	0.00132363	-1.8363	0.0663136	-0.00182869	0.00179428	-1.01918	0.308119
rs116296762	3	166001464	0.000154939	0.00135955	0.113964	0.909267	-0.000119814	0.00184344	-0.0649947	0.948178
rs584810	3	166001974	0.000530336	0.000665295	0.797144	0.425368	0.00110099	0.000902071	1.22051	0.222272
rs116479589	3	166009206	-0.000837189	0.00131316	-0.637537	0.523776	-4.94e-05	0.00178068	-0.0277279	0.977879
rs74340430	3	166009624	0.0020099	0.00128001	1.57022	0.116366	0.00058651	0.00173646	0.337761	0.735543
rs73176678	3	166009947	0.00108446	0.00153788	0.705162	0.48071	0.00426003	0.00208408	2.04408	0.0409466
rs77853575	3	166010213	0.000332796	0.00142092	0.234212	0.81482	-0.00114276	0.00192613	-0.593295	0.552984
rs649628	3	166013613	-0.000111183	0.00105129	-0.105759	0.915773	0.00159489	0.00142579	1.1186	0.263311
rs669279	3	166016607	-0.00174669	0.000583644	-2.99273	0.00276516	-0.00262414	0.000791261	-3.3164	0.000911956
rs79566332	3	166020568	0.00164244	0.00161748	1.01543	0.309901	0.000950047	0.00219329	0.433161	0.664898
rs9834444	3	166035863	0.000691547	0.000426609	1.62103	0.105012	0.000748023	0.000578457	1.29314	0.195965
rs75147203	3	166047466	-0.00150611	0.0011267	-1.33675	0.181306	0.000416205	0.00152869	0.272263	0.78542
rs73178615	3	166047496	0.00272439	0.00132787	2.05169	0.0402003	0.00326008	0.00180001	1.81114	0.0701198
rs1320152	3	166049629	0.000445468	0.000435067	1.02391	0.30588	0.00136164	0.000590127	2.30737	0.0210351
rs11707270	3	166052017	0.000437953	0.000430093	1.01827	0.308549	0.000168935	0.000583013	0.289761	0.771999
rs35835132	3	166059642	0.000710761	0.000426288	1.66732	0.0954509	0.000726409	0.000577957	1.25686	0.208807
rs9876002	3	166079303	0.00117542	0.000973806	1.20704	0.227418	0.00269879	0.00132028	2.04411	0.0409433
rs77735271	3	166094613	0.00140312	0.000971671	1.44403	0.148732	0.000670608	0.00131685	0.509252	0.610576
rs73161314	3	166115510	3.92e-06	0.00160623	0.00243913	0.998054	-0.00443684	0.00217755	-2.03754	0.0415967
rs12491027	3	166120638	-0.00204906	0.00125246	-1.63603	0.101834	-0.0011464	0.00169865	-0.674891	0.499746
rs76620199	3	166124795	-0.00109153	0.00146828	-0.743403	0.457238	-0.000602251	0.00199123	-0.302451	0.762308
rs6770438	3	166130596	0.000228031	0.000452483	0.503954	0.614294	0.000769783	0.000613905	1.25391	0.209875
rs73161335	3	166176432	0.00093445	0.00152483	0.612821	0.539995	0.00330654	0.00206672	1.59989	0.109623
rs12497520	3	166180790	0.000793342	0.000807673	0.982256	0.325974	3.77e-05	0.0010951	0.034412	0.972549
rs9822412	3	166185257	-0.00185626	0.000597712	-3.10562	0.00189901	-0.00300717	0.000810494	-3.71029	0.00020706
rs116591601	3	166208845	-0.00163687	0.00127407	-1.28476	0.198878	1.16e-05	0.00172709	0.00672159	0.994637
rs114134212	3	166214806	0.00312036	0.00179133	1.74193	0.0815222	-0.00109287	0.00242722	-0.450256	0.652526
rs20446	3	166215492	3.14e-05	0.001645	0.0191084	0.984755	9.85e-05	0.00223032	0.0441713	0.964768
rs78996252	3	166227183	-0.0012759	0.000883077	-1.44483	0.148506	-0.00181364	0.0011967	-1.51554	0.129637
rs115860258	3	166227271	-0.00231773	0.00138091	-1.67841	0.0932683	-0.0017463	0.00187243	-0.932638	0.351008
rs34947380	3	166228513	-0.000375312	0.00121506	-0.308884	0.75741	-0.000698227	0.00164669	-0.424019	0.671553
rs116285263	3	166230916	-0.00142899	0.00117617	-1.21496	0.224384	0.000868156	0.00159523	0.54422	0.58629
rs58755869	3	166237398	0.000640042	0.000431073	1.48477	0.137607	0.000620664	0.000584427	1.062	0.288234
rs1517052	3	166282742	-0.00075528	0.000489964	-1.5415	0.123196	-0.000741629	0.000664173	-1.11662	0.264158
rs959503	3	166290607	-0.000322637	0.000820125	-0.3934	0.694024	-0.000313488	0.00111186	-0.281949	0.777983
rs12696252	3	166298513	0.000171901	0.000560282	0.306812	0.758987	0.000268358	0.000759386	0.353388	0.723798
rs77534485	3	166299532	-0.00128518	0.00137078	-0.937551	0.348476	-0.00117118	0.00185855	-0.630159	0.528591
rs79134017	3	166300993	0.00049428	0.00116817	0.423125	0.672205	-0.00194114	0.00158349	-1.22587	0.22025
rs116097856	3	166315169	0.00132493	0.00114924	1.15287	0.248964	0.00199885	0.00155808	1.2829	0.199528
rs116312168	3	166315218	-0.00356928	0.0017973	-1.98591	0.0470439	-0.000511751	0.0024361	-0.210069	0.833614
rs76781225	3	166326760	0.00175692	0.00097724	1.79784	0.0722029	0.00130585	0.00132507	0.985499	0.32438
rs115485113	3	166329915	0.00078493	0.0010061	0.780172	0.43529	-0.000978062	0.00136435	-0.716869	0.473456
rs75445773	3	166330290	0.000822395	0.0010055	0.817893	0.413419	-0.000839546	0.00136327	-0.61583	0.538007
rs11916399	3	166341617	-0.00111271	0.000659747	-1.68657	0.0916877	-0.00197738	0.000894421	-2.2108	0.0270504
rs76609515	3	166347919	0.000813684	0.0014428	0.563959	0.572782	0.000297118	0.00195534	0.151952	0.879225
rs12485411	3	166357147	-0.00144104	0.000601494	-2.39576	0.0165865	-0.00173954	0.000815421	-2.1333	0.032901
rs78817577	3	166358751	0.000391349	0.000854913	0.457765	0.647122	0.000137592	0.00115909	0.118707	0.905508
rs6784725	3	166370891	7.71e-05	0.000427003	0.180512	0.856751	-0.000731018	0.00057872	-1.26316	0.206532
rs11709350	3	166381494	-0.000170038	0.000798153	-0.21304	0.831296	-0.000612778	0.00108195	-0.566362	0.571148
rs579972	3	166389717	-0.00105831	0.00103214	-1.02535	0.305199	-0.00102492	0.00140025	-0.731957	0.464195
rs77351031	3	166403238	0.000892667	0.00210155	0.424766	0.671008	0.00192319	0.00285087	0.674599	0.499931
rs13081649	3	166403296	-0.0010539	0.000654717	-1.60971	0.107463	-0.00204842	0.000887717	-2.30751	0.021027
rs79940547	3	166404066	0.000341893	0.000937564	0.364661	0.715365	-0.000825936	0.00127178	-0.649435	0.516058
rs57019431	3	166404859	-0.000668909	0.00169949	-0.393593	0.693882	0.00208666	0.00230374	0.905772	0.365057
rs75895627	3	166410445	-0.00206814	0.00127208	-1.6258	0.103994	-0.00111698	0.00172463	-0.647662	0.517204
rs115101768	3	166419090	7.08e-05	0.00106323	0.0665976	0.946902	0.000194903	0.00144097	0.135258	0.892408
rs75439372	3	166425678	0.00130303	0.00114891	1.13415	0.256734	-0.00194216	0.00155758	-1.24691	0.212432
rs2203666	3	166431780	0.0003844	0.000501233	0.766909	0.443136	0.000915154	0.000679561	1.34668	0.178083
rs79690128	3	166445644	-0.00226453	0.00126333	-1.7925	0.0730532	-0.00155515	0.00171287	-0.907925	0.363918
rs10428234	3	166455482	0.00165853	0.000838563	1.97782	0.0479499	-0.00118338	0.00113682	-1.04096	0.297894
rs3920383	3	166461175	0.00138153	0.0014551	0.949438	0.342399	-0.000106847	0.00197258	-0.0541661	0.956803
rs77894277	3	166469551	0.000686551	0.000673866	1.01882	0.308287	-0.000659917	0.0009138	-0.722168	0.470192
rs79342747	3	166480586	-0.00374905	0.00119093	-3.14801	0.00164402	-0.00257871	0.00161469	-1.59703	0.110259
rs73165118	3	166481391	0.00123707	0.000935358	1.32256	0.185982	0.0013838	0.00126781	1.09149	0.275058
rs116330673	3	166481461	0.0013037	0.00102934	1.26653	0.205324	-0.00236293	0.00139598	-1.69266	0.0905205
rs112196984	3	166493170	0.00188328	0.00149384	1.2607	0.207417	-0.000601392	0.00202492	-0.296995	0.76647
rs73165144	3	166503929	0.00199096	0.000887984	2.24211	0.0249552	0.00145158	0.00120366	1.20597	0.227831
rs78313603	3	166512243	0.00177887	0.0012009	1.48128	0.138533	0.00157727	0.00162841	0.968596	0.332748
rs73165160	3	166527882	-0.00103204	0.000695654	-1.48355	0.13793	0.000144096	0.000942976	0.15281	0.878549
rs10212157	3	166529605	-0.000569301	0.000981823	-0.57984	0.562023	-0.000262379	0.00133102	-0.197126	0.843729
rs183256225	3	166531571	0.0011713	0.000428398	2.73414	0.00625475	0.000749128	0.000580555	1.29036	0.196925
rs9290297	3	166533427	0.00112782	0.000430978	2.61689	0.00887389	0.000634495	0.00058487	1.08485	0.27799
rs115790627	3	166533858	0.00178039	0.00189189	0.941067	0.346671	0.00262211	0.00256469	1.02239	0.306597
rs6772629	3	166538318	-0.00121893	0.000426922	-2.85517	0.00430172	-0.000963297	0.000578882	-1.66406	0.0961005
rs2418592	3	166552386	0.000350929	0.000443236	0.791743	0.428511	-3.88e-05	0.0006009	-0.0646367	0.948463
rs114642022	3	166552645	1.34e-05	0.00118334	0.0112914	0.990991	-0.00235047	0.00160389	-1.46548	0.14279
rs13433888	3	166555665	0.00111115	0.000542446	2.04841	0.0405207	0.000644983	0.000735312	0.877156	0.380402
rs9843326	3	166557591	-2.03e-05	0.000458517	-0.0443428	0.964631	0.000195216	0.000621446	0.314131	0.753422
rs115517202	3	166565119	0.00319856	0.00198884	1.60825	0.107781	0.0045926	0.00269639	1.70324	0.0885238
rs78736004	3	166597118	0.00145199	0.00091704	1.58334	0.113345	-0.000884723	0.00124355	-0.711451	0.476805
rs59381672	3	166598939	0.000191136	0.00133636	0.143028	0.886268	0.00019647	0.00181122	0.108474	0.91362
rs9883545	3	166610754	0.00082458	0.00051295	1.60753	0.10794	0.000512949	0.000695245	0.737796	0.460639
rs76397727	3	166636608	0.00155172	0.00127309	1.21886	0.222898	-0.000908912	0.00172586	-0.526644	0.598441
rs1523114	3	166643221	0.000481367	0.000481116	1.00052	0.317058	-0.000474401	0.000652282	-0.727294	0.467046
rs11928994	3	166644925	0.00097323	0.000427568	2.2762	0.0228348	-4.01e-05	0.000579754	-0.0691704	0.944854
rs12493441	3	166659987	-0.000864297	0.000681108	-1.26896	0.204458	-0.0016979	0.000923287	-1.83897	0.065921
rs73167108	3	166673121	-0.000377389	0.00125602	-0.300465	0.763823	-0.000471424	0.00170254	-0.276894	0.781862
rs115730248	3	166675135	-0.00323029	0.00153788	-2.10048	0.0356875	-0.00203856	0.00208443	-0.977994	0.328078
rs13064252	3	166679963	-0.00108405	0.000427037	-2.53854	0.011132	-0.000834677	0.000579029	-1.44151	0.149441
rs9857493	3	166681458	0.00069374	0.000550795	1.25953	0.207842	0.000638041	0.000746811	0.854353	0.39291
rs115777843	3	166681739	0.000966368	0.00137426	0.703192	0.481936	-0.00126507	0.00186247	-0.679242	0.496985
rs74536790	3	166684481	-0.000952241	0.00124099	-0.767322	0.44289	-0.00127649	0.00168304	-0.758446	0.448184
rs1401874	3	166703227	0.000388866	0.000485823	0.800427	0.423464	0.00118112	0.000658626	1.79331	0.072925
rs11711495	3	166721832	0.000506504	0.000573515	0.883157	0.377152	-0.000264206	0.000777545	-0.339795	0.734011
rs2203919	3	166739585	-0.000534438	0.000439981	-1.21468	0.224488	-0.00124618	0.000596392	-2.08953	0.0366612
rs12631237	3	166745838	-0.000125394	0.000445782	-0.281289	0.778489	0.0011233	0.000604249	1.85899	0.0630289
rs1356767	3	166746558	0.000468117	0.000564453	0.829329	0.406919	0.000117888	0.000765158	0.154069	0.877555
rs1401865	3	166748355	0.000793765	0.000514968	1.54139	0.123223	0.000178202	0.000698027	0.255294	0.798496
rs114114830	3	166756200	-0.000503704	0.00177849	-0.28322	0.777009	0.00433231	0.002412	1.79614	0.0724727
rs116354407	3	166764869	0.000602789	0.00100482	0.599897	0.548575	0.00176604	0.00136244	1.29624	0.194895
rs6809343	3	166775295	-0.000333727	0.000443539	-0.752418	0.4518	-0.000816074	0.000601367	-1.35703	0.174773
rs116144510	3	166785899	-0.00192078	0.00189782	-1.0121	0.311491	0.000527205	0.00257396	0.204822	0.837711
rs7631440	3	166791590	0.00108284	0.000479133	2.26	0.0238218	0.000592117	0.00064976	0.911285	0.362146
rs73167153	3	166797479	0.00184462	0.000898166	2.05377	0.0399993	0.00221879	0.00121727	1.82276	0.0683412
rs73878476	3	166800856	0.000614919	0.00106261	0.578687	0.562801	0.00292973	0.00144032	2.03408	0.0419443
rs13101051	3	166804270	5.31e-07	0.00154235	0.00034442	0.999725	0.000866383	0.00209097	0.414345	0.678621
rs79345943	3	166812354	-0.000805158	0.000983907	-0.818328	0.413171	-0.000837493	0.00133419	-0.627716	0.53019
rs1356771	3	166819223	0.000704133	0.000496742	1.4175	0.156337	-0.000509067	0.000673435	-0.755927	0.449694
rs113848997	3	166826552	-0.00115799	0.00102182	-1.13327	0.257103	-0.00272924	0.00138592	-1.96926	0.0489244
rs149553308	3	166830237	0.000486093	0.00148147	0.328115	0.742825	0.00446385	0.00200816	2.22285	0.0262265
rs4491901	3	166849034	-0.000144845	0.000468365	-0.309257	0.757126	0.000316041	0.000634626	0.497995	0.618488
rs9290310	3	166873689	0.000520379	0.000482941	1.07752	0.281249	-0.000373764	0.000654946	-0.570679	0.568218
rs4367059	3	166873724	-0.000651092	0.000434362	-1.49896	0.133885	-0.000118062	0.000588746	-0.200532	0.841065
rs149319684	3	166877856	0.000233796	0.00147502	0.158504	0.87406	0.00401538	0.00199949	2.00821	0.0446221
rs77709934	3	166879219	-0.00361229	0.00198512	-1.81968	0.0688081	-0.000660294	0.00269147	-0.245328	0.806203
rs76222064	3	166885847	0.000506695	0.00116635	0.434429	0.663977	0.00264235	0.0015808	1.67153	0.094618
rs73040265	3	166895218	0.00254441	0.00150804	1.68723	0.0915603	0.00259304	0.0020444	1.26836	0.20467
rs73169103	3	166908463	-0.00176881	0.00116404	-1.51954	0.128627	-0.00213454	0.00157777	-1.35288	0.176095
rs12492447	3	166912598	-0.00160896	0.00166378	-0.967051	0.333519	0.00268793	0.00225771	1.19056	0.233829
rs9813569	3	166912798	-0.000869722	0.000440045	-1.97644	0.0481059	-0.000538394	0.000596776	-0.902171	0.366967
rs11713349	3	166925519	0.00016927	0.00126113	0.134221	0.893228	-0.00286606	0.00171017	-1.67589	0.09376
rs4258970	3	166927577	-0.00372097	0.00196287	-1.89568	0.0580037	0.000110392	0.00266148	0.0414777	0.966915
rs55861407	3	166947440	0.000192989	0.000660009	0.292404	0.769978	0.000216361	0.000894906	0.24177	0.808959
rs62279765	3	166969351	6.05e-05	0.000472885	0.127914	0.898217	-0.000221245	0.000640984	-0.345164	0.729971
rs10936525	3	166984915	0.000273618	0.00132484	0.20653	0.836377	-0.000848163	0.00179659	-0.472096	0.636858
rs116598269	3	166990117	0.00158133	0.00144647	1.09324	0.274291	7.2e-05	0.00196073	0.0367216	0.970707
rs116455940	3	166991961	-0.00081614	0.00113314	-0.720247	0.471373	0.000634801	0.00153626	0.413212	0.679452
rs79190594	3	166992423	0.000135714	0.00109501	0.123939	0.901363	0.00110336	0.00148434	0.743331	0.457282
rs13092775	3	166999859	-0.00183926	0.000711674	-2.58441	0.00975492	-0.000242193	0.000964716	-0.251051	0.801775
rs12638625	3	167000256	0.000277817	0.000469091	0.592245	0.553687	3.36e-05	0.000635591	0.0529301	0.957788
rs115362225	3	167001297	-0.000282023	0.00177143	-0.159206	0.873507	0.00381998	0.00240226	1.59016	0.1118
rs35442813	3	167002158	4.9e-05	0.000475768	0.102893	0.918048	-0.000248548	0.000645008	-0.385341	0.699985
rs13068321	3	167013777	6.37e-05	0.000460476	0.138419	0.889909	0.000106069	0.000624194	0.169929	0.865066
rs79541459	3	167018151	0.00192321	0.00145427	1.32246	0.186018	0.00251846	0.0019713	1.27756	0.201405
rs6809843	3	167018964	0.000642028	0.000451066	1.42336	0.154633	0.000281506	0.000611466	0.46038	0.645244
rs35864545	3	167023493	-2.87e-05	0.000652069	-0.0439916	0.964911	-0.000370916	0.000884038	-0.41957	0.6748
rs140166106	3	167023573	0.0002659	0.00147535	0.180228	0.856974	0.00366025	0.00200019	1.82995	0.0672577
rs35190925	3	167023624	9.2e-06	0.000654248	0.0140561	0.988785	-0.00037828	0.000886719	-0.426606	0.669666
rs13096767	3	167023738	-0.000656013	0.000436661	-1.50234	0.13301	-0.000124092	0.000591852	-0.209668	0.833927
rs9813052	3	167030481	0.0012746	0.00123474	1.03228	0.301942	0.000303624	0.00167378	0.1814	0.856053
rs34465133	3	167035332	0.00227716	0.00137008	1.66207	0.0964997	0.00363567	0.0018567	1.95814	0.0502145
rs80348242	3	167039243	-0.000497483	0.00206164	-0.241304	0.80932	-0.00269103	0.00279634	-0.962339	0.33588
rs6767362	3	167041163	-0.000555535	0.00043408	-1.2798	0.200617	0.000151651	0.00058896	0.257489	0.796802
rs12485907	3	167060319	0.000132313	0.000508388	0.26026	0.794663	-0.000724962	0.000689178	-1.05192	0.292836
rs79907719	3	167068797	0.00232674	0.00171325	1.35809	0.174437	0.00270005	0.00232102	1.16331	0.244706
rs71304622	3	167070813	-0.00129269	0.00123936	-1.04303	0.296933	0.000923294	0.0016806	0.549382	0.582743
rs71627208	3	167082504	-0.000955975	0.000708129	-1.35	0.177017	0.000712936	0.000960328	0.742388	0.457853
rs9878131	3	167082989	0.00044303	0.000427323	1.03676	0.29985	0.000113633	0.000579167	0.196201	0.844453
rs115866120	3	167083844	0.000610576	0.00109423	0.557995	0.576848	-0.000682095	0.00148346	-0.459801	0.645659
rs11719773	3	167087948	0.000980229	0.00146851	0.667497	0.504455	-0.00397065	0.00199113	-1.99416	0.0461352
rs114704901	3	167100126	-0.00151596	0.00163036	-0.929828	0.352461	0.000353766	0.00221049	0.16004	0.87285
rs1554568	3	167102124	8.05e-05	0.000465825	0.172742	0.862854	0.000329916	0.000631494	0.522438	0.601366
rs1464635	3	167112542	-0.000673185	0.000575378	-1.16999	0.242007	0.000875557	0.000780011	1.12249	0.261654
rs13079876	3	167117143	-0.000432499	0.000429998	-1.00582	0.314505	0.00119324	0.000582931	2.04696	0.0406624
rs77673588	3	167120673	0.00162067	0.00160044	1.01264	0.311232	0.00315768	0.00216954	1.45546	0.145544
rs1403646	3	167121000	-0.000910466	0.000652828	-1.39465	0.163123	-0.000866653	0.00088503	-0.979235	0.327465
rs116428753	3	167122769	-0.00079719	0.00140456	-0.567572	0.570326	-0.00122501	0.00190431	-0.64328	0.520043
rs62279799	3	167135614	0.000959781	0.000505089	1.90022	0.0574048	0.00134544	0.000684649	1.96516	0.049397
rs71304626	3	167141888	-0.00180126	0.0011325	-1.59052	0.111719	-8.46e-05	0.00153542	-0.0551077	0.956053
rs73169202	3	167142777	0.0011687	0.0014604	0.800259	0.423561	-0.00267299	0.00198001	-1.34999	0.177021
rs12696273	3	167155043	-0.00113089	0.00089603	-1.26212	0.206908	-0.000265537	0.00121384	-0.218758	0.826839
rs6444327	3	167158977	-0.000214825	0.000427433	-0.502593	0.615251	-0.000727652	0.000579547	-1.25555	0.209279
rs36017692	3	167160719	0.000138069	0.000648068	0.213047	0.831291	0.00166556	0.000878637	1.89561	0.058012
rs9815276	3	167166733	-0.00175478	0.000752549	-2.33178	0.0197128	-0.00120456	0.00102009	-1.18084	0.237669
rs9823383	3	167171093	0.000198988	0.000440052	0.452192	0.651131	0.000199691	0.000596496	0.334774	0.737796
rs79834759	3	167179339	-0.0030827	0.00179558	-1.71682	0.0860123	-0.00314892	0.00243353	-1.29397	0.195677
rs9841174	3	167184878	0.000118527	0.000443683	0.267143	0.789359	4.46e-05	0.00060147	0.0741552	0.940887
rs17246389	3	167189607	0.000866204	0.000487145	1.77812	0.0753843	0.000995546	0.000660592	1.50705	0.131799
rs1916350	3	167193548	0.00084419	0.00129528	0.651744	0.514567	0.000386774	0.00175641	0.220207	0.82571
rs62279827	3	167194631	-0.00025857	0.00144547	-0.178883	0.85803	0.00134449	0.00195946	0.686152	0.492618
rs114325118	3	167208495	-0.000422663	0.00156996	-0.269219	0.787761	-0.000663068	0.00212802	-0.311589	0.755353
rs9872629	3	167210502	0.000906851	0.000721437	1.25701	0.208752	-0.00110583	0.000977914	-1.13081	0.258137
rs114120439	3	167212653	-0.000116173	0.00153076	-0.0758925	0.939505	0.000206525	0.00207548	0.0995069	0.920736
rs75786009	3	167216245	-0.000619873	0.000935213	-0.662815	0.507449	0.000825428	0.00126811	0.65091	0.515105
rs13060964	3	167217964	3.44e-05	0.000450626	0.0762941	0.939185	0.000617373	0.000611017	1.0104	0.312303
rs78187777	3	167222491	0.00187351	0.00109152	1.71642	0.0860858	0.000734393	0.00147909	0.496516	0.619531
rs4305424	3	167240938	-0.000480215	0.000529431	-0.907041	0.364386	0.0001588	0.000717658	0.221276	0.824878
rs79301937	3	167243307	0.00107003	0.00117993	0.906866	0.364478	0.00162463	0.00159979	1.01553	0.309855
rs7627330	3	167251348	0.000754146	0.00129453	0.582562	0.560189	-0.00271668	0.00175541	-1.5476	0.121719
rs76565938	3	167258568	0.00210318	0.00112421	1.87081	0.0613729	0.000885559	0.00152413	0.581027	0.561222
rs62278308	3	167270630	0.000575433	0.000460813	1.24873	0.211764	0.000985634	0.000624816	1.57748	0.114686
rs79703027	3	167271884	-0.00062127	0.000941804	-0.65966	0.509473	0.00128622	0.0012771	1.00714	0.313869
rs73029915	3	167276947	-0.00236889	0.00143931	-1.64585	0.099795	-0.00359431	0.00195068	-1.84259	0.06539
rs114426783	3	167278013	0.00179567	0.00150617	1.19221	0.23318	0.00190826	0.00204251	0.934272	0.350164
rs7628302	3	167279036	0.000379412	0.000968946	0.391572	0.695375	0.000818376	0.00131351	0.623044	0.533256
rs114086231	3	167280676	-0.00138811	0.00186231	-0.745371	0.456048	-0.00240395	0.00252359	-0.952593	0.340797
rs76506630	3	167284676	-0.00172832	0.00190557	-0.906983	0.364417	-0.00311675	0.00258181	-1.2072	0.227358
rs13076536	3	167293021	-0.00156228	0.0013802	-1.13192	0.25767	-0.000837639	0.00187091	-0.447718	0.654357
rs34215971	3	167299199	-0.000927558	0.00170002	-0.545617	0.58533	4.37e-05	0.00230491	0.0189705	0.984865
rs79409268	3	167301631	0.00100035	0.000835227	1.1977	0.231035	0.00201242	0.00113216	1.7775	0.0754868
rs6801145	3	167312146	0.000719322	0.000479853	1.49905	0.133862	0.000812269	0.000650534	1.24862	0.211805
rs115482824	3	167319193	0.0004253	0.00115283	0.368917	0.71219	-1.69e-05	0.00156247	-0.0107917	0.99139
rs9837095	3	167323709	0.000544187	0.000909233	0.598512	0.549499	0.000839867	0.00123246	0.681457	0.495583
rs73173057	3	167335583	-0.000964457	0.0018	-0.535808	0.592091	-0.00328631	0.00243994	-1.34688	0.17802
rs116240517	3	167339810	-0.000913967	0.001346	-0.679022	0.497125	0.000774064	0.00182567	0.423989	0.671574
rs4383523	3	167344317	0.000108427	0.00108249	0.100164	0.920214	0.000721066	0.00146755	0.491341	0.623186
rs2420035	3	167352219	0.00083172	0.00155442	0.535069	0.592603	-0.000972022	0.00210761	-0.461197	0.644658
rs114440014	3	167370617	-0.000209225	0.00145092	-0.144202	0.885341	0.00273901	0.00196652	1.39282	0.163676
rs79823334	3	167377644	-0.00135788	0.000986236	-1.37683	0.168566	-0.00188286	0.0013376	-1.40764	0.159239
rs113488724	3	167382888	-0.00151655	0.00148617	-1.02044	0.307522	-0.00139558	0.00201417	-0.692883	0.488384
rs114071480	3	167384872	0.000366229	0.00104471	0.350555	0.725922	0.000145868	0.00141624	0.102997	0.917966
rs9843615	3	167451169	0.00016859	0.00176892	0.095307	0.924071	-0.000118879	0.00239862	-0.0495614	0.960472
rs77322398	3	167457086	-0.000656394	0.000961103	-0.682959	0.494634	0.000761652	0.0013029	0.584584	0.558828
rs11921535	3	167460383	0.000752709	0.000426654	1.76421	0.077697	0.00111981	0.000578372	1.93614	0.0528511
rs112092579	3	167463797	0.00119989	0.00135293	0.886884	0.375142	0.0025536	0.00183364	1.39264	0.163729
rs11717419	3	167464512	0.0003204	0.000512516	0.625152	0.531872	0.000611815	0.000694764	0.880609	0.37853
rs79207242	3	167466452	-0.00166237	0.00071429	-2.32731	0.0199494	-0.00232881	0.000968172	-2.40536	0.0161569
rs7612014	3	167467135	0.000418585	0.000515368	0.812206	0.416674	0.000657246	0.000698325	0.941175	0.346616
rs116761999	3	167468592	-0.000316002	0.00161824	-0.195275	0.845178	0.00163658	0.00219353	0.746092	0.455612
rs6802840	3	167472785	0.000491521	0.000864671	0.568449	0.569731	0.00134832	0.00117216	1.15028	0.250028
rs9828581	3	167474916	0.000840156	0.000519694	1.61664	0.105958	0.0010087	0.000704531	1.43173	0.152223
rs115176262	3	167475359	-4.93e-06	0.00155158	-0.00317686	0.997465	0.00182088	0.00210363	0.865586	0.386718
rs75357795	3	167478889	-1.09e-05	0.0017557	-0.00619241	0.995059	0.00263978	0.00238127	1.10856	0.267623
rs9815034	3	167497444	0.00043389	0.000433011	1.00203	0.31633	0.00066625	0.000587051	1.13491	0.256414
rs9851958	3	167504322	0.000506855	0.000426966	1.18711	0.235185	0.000759933	0.000578704	1.31316	0.189129
rs33917740	3	167506937	0.000460482	0.000724747	0.63537	0.525188	0.000199972	0.000982417	0.203551	0.838704
rs55872908	3	167512569	0.000983201	0.00152595	0.64432	0.519368	-0.00322179	0.00206824	-1.55774	0.119295
rs16851466	3	167512886	0.000442161	0.000722456	0.612025	0.540522	0.000437409	0.000979278	0.446665	0.655117
rs35759488	3	167524522	-0.00112195	0.000570264	-1.96742	0.0491362	-0.0010001	0.000773081	-1.29365	0.195788
rs1553221	3	167525326	0.000711015	0.000445977	1.59429	0.110873	0.00169907	0.000604792	2.80935	0.00496449
rs13093535	3	167526429	-0.00107192	0.000458304	-2.33889	0.0193416	-0.00164397	0.000621233	-2.64631	0.00813806
rs3804617	3	167527371	0.000115279	0.000518829	0.222191	0.824166	0.000376257	0.000703156	0.535098	0.592583
rs2055027	3	167530444	-0.00037859	0.00055127	-0.68676	0.492234	-0.000671661	0.000747545	-0.898489	0.368926
rs79350676	3	167539161	0.000858366	0.00130798	0.656252	0.511662	0.00355886	0.00177316	2.00708	0.0447424
rs62274844	3	167559729	-0.000206176	0.00076842	-0.268312	0.78846	-0.00139145	0.00104182	-1.33559	0.181684
rs78381101	3	167563451	0.0015442	0.001632	0.946202	0.344047	-0.00093523	0.00221195	-0.422808	0.672436
rs9877527	3	167565705	-7.29e-05	0.000437262	-0.166755	0.867563	-0.000927973	0.00059295	-1.56501	0.117582
rs9860474	3	167569511	-0.000227705	0.000605515	-0.376051	0.706879	-0.00102369	0.000820712	-1.24731	0.212284
rs58124075	3	167569597	-0.000348838	0.000602568	-0.578919	0.562645	-1.29e-05	0.000817019	-0.0158032	0.987391
rs114269520	3	167575015	0.000274862	0.00150658	0.182442	0.855236	0.00295086	0.00204256	1.44469	0.148547
rs17476946	3	167584168	-0.000187816	0.000829417	-0.226443	0.820857	0.00216991	0.001124	1.93052	0.0535429
rs3811681	3	167584298	0.000990206	0.000686587	1.44221	0.149243	-0.000242854	0.000930783	-0.260914	0.794159
rs114102893	3	167584581	-0.00149906	0.00150244	-0.997746	0.318403	-0.00124561	0.00203618	-0.611738	0.540712
rs76988706	3	167594293	-1.39e-05	0.00129816	-0.0107244	0.991443	-0.000792925	0.00175997	-0.450532	0.652327
rs7650181	3	167604769	-0.000323407	0.000442714	-0.73051	0.465079	-0.000961232	0.000600231	-1.60144	0.109282
rs882751	3	167607869	-0.000349801	0.000582246	-0.60078	0.547987	-0.000452505	0.000789647	-0.573047	0.566613
rs9843721	3	167631012	-0.000231458	0.000502294	-0.460801	0.644942	-0.00144457	0.000680839	-2.12176	0.033859
rs4955780	3	167636076	0.00091947	0.00046044	1.99694	0.0458328	0.000317749	0.000624269	0.508994	0.610757
rs79651196	3	167640280	0.00144713	0.0016283	0.888733	0.374147	0.000381705	0.00220761	0.172904	0.862727
rs12054210	3	167647773	-0.000580097	0.000948039	-0.611891	0.54061	-0.000876617	0.00128528	-0.682045	0.495211
rs74609633	3	167651020	-0.000215839	0.00075521	-0.2858	0.775031	0.000854455	0.00102408	0.834366	0.404076
rs114488160	3	167658002	-0.000317388	0.00139417	-0.227654	0.819915	0.000225676	0.0018897	0.119424	0.904939
Affx-21619603	3	167659963	-0.00160892	0.00120715	-1.33282	0.182592	-0.00122733	0.0016368	-0.749836	0.453354
rs116451308	3	167660679	-0.00133533	0.00146815	-0.909529	0.363072	-0.000743281	0.00199044	-0.373425	0.708832
rs976009	3	167662023	0.00140681	0.000522952	2.69012	0.00714294	0.000119062	0.000708855	0.167964	0.866612
rs7618004	3	167674698	-0.000614157	0.000457225	-1.34323	0.1792	-0.000943141	0.000619911	-1.52141	0.128157
rs11928314	3	167690654	0.00331964	0.0017569	1.88949	0.0588275	0.00188246	0.00238121	0.79055	0.429207
rs5023601	3	167694073	-0.00091247	0.00131307	-0.694912	0.487111	-0.00143694	0.00178016	-0.807196	0.419554
rs9819958	3	167695656	-0.00069735	0.00043934	-1.58727	0.112453	-0.000419829	0.000595555	-0.704938	0.480849
rs114820662	3	167717934	-1.52e-05	0.00121382	-0.0124933	0.990032	0.000228772	0.00164587	0.138997	0.889453
rs116695634	3	167722515	-0.00250646	0.00124501	-2.01321	0.0440935	-0.00386838	0.00168762	-2.2922	0.0218945
rs78889426	3	167725079	0.00233662	0.00209693	1.11431	0.265148	0.00589583	0.00284171	2.07475	0.0380108
Affx-21620521	3	167728054	0.00129699	0.000838146	1.54745	0.121756	0.0016612	0.00113604	1.46227	0.143669
rs6795955	3	167738520	0.00123588	0.00105159	1.17525	0.239896	-0.000544874	0.00142605	-0.382086	0.702398
rs116490458	3	167746423	-0.00128798	0.00182035	-0.707546	0.479227	-0.000279926	0.00246761	-0.11344	0.909681
rs61743591	3	167747022	0.00126597	0.000843343	1.50113	0.133322	0.00145502	0.00114321	1.27274	0.20311
rs6444790	3	167748056	0.000440356	0.000428866	1.02679	0.304519	-0.000100765	0.000581474	-0.173293	0.862421
rs6786410	3	167754573	0.000328345	0.000429337	0.764771	0.444408	-9.87e-05	0.000582041	-0.169579	0.865342
rs62273308	3	167769821	-0.000605162	0.000546026	-1.1083	0.267733	0.000841541	0.000740029	1.13717	0.255467
rs111499175	3	167775711	0.00106192	0.00157584	0.673878	0.500389	-0.00252256	0.00213605	-1.18094	0.237626
rs9871669	3	167777638	-0.000176332	0.00047335	-0.37252	0.709506	-0.00084239	0.000641672	-1.3128	0.18925
rs71304667	3	167784886	-0.000233102	0.00105312	-0.221345	0.824824	-0.00081488	0.00142753	-0.570833	0.568114
rs17727923	3	167796381	-0.000672211	0.000928478	-0.723993	0.469071	-0.00188658	0.00125893	-1.49856	0.133988
rs190992797	3	167818879	-0.000726335	0.00145562	-0.498988	0.617788	0.000160072	0.00197397	0.0810914	0.935369
rs1568601	3	167819895	0.000871897	0.000707369	1.23259	0.217729	-0.000157064	0.000958952	-0.163787	0.869899
rs1357282	3	167821883	-0.000478699	0.000545501	-0.877541	0.380194	0.000232735	0.000739706	0.314632	0.753041
rs7618746	3	167825422	0.000953308	0.000708283	1.34594	0.178322	-0.000332449	0.000960212	-0.346225	0.729174
rs111241638	3	167830430	-0.000107236	0.00105705	-0.101448	0.919195	0.00103508	0.00143282	0.722408	0.470044
rs114120090	3	167831792	0.000402737	0.00114808	0.350792	0.725745	0.00132873	0.00155686	0.853466	0.393402
rs73176831	3	167833431	-0.000262009	0.00107062	-0.244728	0.806667	0.000537799	0.00145135	0.370551	0.710972
rs4345115	3	167837748	-0.000174774	0.000436206	-0.400668	0.688665	-5.7e-05	0.000591393	-0.0963272	0.923261
rs10513642	3	167852482	0.000735352	0.000693578	1.06023	0.289041	-0.000759806	0.000940329	-0.808022	0.419079
rs56058445	3	167853179	0.00083152	0.000691496	1.20249	0.229173	-0.000856747	0.000937985	-0.913391	0.361037
rs118125029	3	167871758	-0.0021396	0.00149475	-1.43141	0.152313	-0.00254867	0.00202578	-1.25812	0.208349
rs2686587	3	167874149	-0.00225808	0.00109821	-2.05614	0.0397696	-0.00108552	0.00148889	-0.729081	0.465953
rs13320213	3	167879708	0.000768514	0.000580787	1.32323	0.18576	0.000295356	0.000787278	0.375161	0.707541
rs116511084	3	167879884	-0.000428233	0.00203135	-0.210812	0.833034	0.000182961	0.00275329	0.0664518	0.947018
rs2593419	3	167894968	-0.00081238	0.000427302	-1.90119	0.0572786	-0.000194251	0.000579519	-0.335193	0.737479
rs2593420	3	167896868	0.000515286	0.0004757	1.08322	0.278713	0.000265575	0.000644799	0.411872	0.680433
rs2249516	3	167897774	0.000714752	0.000436931	1.63585	0.101873	7.62e-06	0.000592351	0.0128604	0.989739
rs17729368	3	167899874	0.00125527	0.000857684	1.46356	0.143315	0.00145176	0.00116259	1.24873	0.211766
rs116804123	3	167902847	-0.000450269	0.00118344	-0.380473	0.703594	-0.000656889	0.00160429	-0.409459	0.682203
rs7610695	3	167904894	-0.000514207	0.000431929	-1.19049	0.233855	-0.000556603	0.000585673	-0.950366	0.341927
rs11718313	3	167904931	-0.0024284	0.00134332	-1.80776	0.0706451	-0.00169068	0.00182182	-0.92802	0.353398
rs3851391	3	167906992	0.00066686	0.000574579	1.1606	0.245804	0.00137824	0.000779024	1.76919	0.0768628
rs62273334	3	167907634	0.000709393	0.0010641	0.66666	0.50499	-0.000112285	0.00144154	-0.0778923	0.937914
rs56409860	3	167912194	0.000825004	0.00198278	0.416084	0.677349	-0.000232763	0.00268843	-0.0865796	0.931006
rs7635922	3	167913771	0.000664718	0.00200678	0.331236	0.740466	-0.00109254	0.0027207	-0.401565	0.688004
rs62273338	3	167915242	-0.000409113	0.000719892	-0.568298	0.569833	-0.000965944	0.000976006	-0.989691	0.322326
rs7637215	3	167915380	0.00163762	0.000942653	1.73724	0.0823451	-0.000205697	0.00127803	-0.160949	0.872134
rs9849396	3	167933059	-0.000282041	0.000471466	-0.598222	0.549693	-0.00131181	0.000639217	-2.05221	0.0401502
rs2593427	3	167933166	0.00309418	0.00113878	2.71709	0.00658631	0.00236452	0.00154401	1.53141	0.125669
rs62273348	3	167934903	-0.000452789	0.00130585	-0.346739	0.728787	0.000941855	0.00177024	0.532048	0.594693
rs2067678	3	167940314	0.000710457	0.000537955	1.32066	0.186615	-0.000538471	0.000729313	-0.738327	0.460316
rs114891087	3	167952402	0.000424891	0.00148345	0.286421	0.774556	-0.0036221	0.002011	-1.80114	0.0716815
rs13073361	3	167970543	-6.89e-05	0.000960805	-0.0717408	0.942808	0.00110159	0.00130281	0.84555	0.397805
rs79253639	3	167978749	-0.000233963	0.00107683	-0.217269	0.827999	0.0027885	0.00145968	1.91034	0.0560901
rs1395623	3	167990812	-0.000225764	0.0004435	-0.509052	0.610716	0.000294581	0.000601302	0.489905	0.624202
rs75476411	3	167994250	0.00171437	0.00181674	0.94365	0.345349	0.000212412	0.0024638	0.086213	0.931297
rs16852142	3	167997153	-0.00041956	0.000742249	-0.565255	0.571901	-0.000876202	0.00100619	-0.870811	0.383858
rs77584220	3	168007153	0.000271327	0.000932951	0.290827	0.771184	0.00115577	0.00126517	0.913525	0.360967
rs62273353	3	168025532	0.000281895	0.000859797	0.327863	0.743016	-0.000593458	0.00116544	-0.509214	0.610603
rs77194193	3	168028593	0.00272675	0.00154955	1.7597	0.0784594	-0.00216723	0.00210125	-1.0314	0.302354
rs71304676	3	168040847	-0.00045904	0.000965165	-0.475608	0.634354	-0.00139238	0.00130848	-1.06412	0.287274
rs114235455	3	168043982	-0.000791347	0.00184421	-0.429097	0.667853	0.00539783	0.00250012	2.15903	0.0308488
rs79735841	3	168044710	-0.000227389	0.000734205	-0.309707	0.756784	-0.000896352	0.00099545	-0.900449	0.367882
rs73176894	3	168054452	-2.63e-05	0.000831138	-0.0316868	0.974722	0.00279007	0.00112692	2.47585	0.0132924
rs73031593	3	168055555	-0.000503485	0.00169658	-0.296765	0.766646	-0.000437392	0.00230063	-0.190118	0.849217
rs75389447	3	168063994	-0.00180425	0.00151663	-1.18964	0.234189	-0.00198205	0.00205518	-0.964413	0.33484
rs114622070	3	168065259	0.000198722	0.00120332	0.165145	0.86883	0.000408543	0.00163097	0.250491	0.802208
rs116039706	3	168076575	-0.00145461	0.00177777	-0.818223	0.413231	0.00341496	0.00240913	1.41751	0.156336
rs77679202	3	168077489	0.000123935	0.00116544	0.106342	0.915311	-0.00118804	0.00158107	-0.751416	0.452403
rs116498688	3	168087308	0.000348995	0.000929524	0.375456	0.707322	-0.00272928	0.00126011	-2.16592	0.0303184
rs11706167	3	168093655	0.000235725	0.000711291	0.331404	0.74034	0.000947153	0.000964224	0.982295	0.325955
rs74926728	3	168094816	-0.000998944	0.00108108	-0.924023	0.355475	0.000276341	0.00146553	0.18856	0.850438
rs74358677	3	168114727	0.00218484	0.0018423	1.18593	0.235652	0.0016874	0.00249786	0.675537	0.499335
rs2672573	3	168139569	-0.00230347	0.00120694	-1.90852	0.0563252	0.000240043	0.00163626	0.146702	0.883367
rs9858706	3	168146000	0.000889522	0.000602501	1.47638	0.139843	0.000906946	0.000816763	1.11042	0.266821
rs80041156	3	168146699	0.00123666	0.000882023	1.40207	0.160895	-0.000620746	0.0011956	-0.51919	0.603629
rs113418620	3	168157812	-0.00255823	0.00146399	-1.74744	0.0805624	0.00203917	0.00198564	1.02696	0.304441
rs9819672	3	168158437	-0.000445709	0.000664439	-0.670806	0.502345	-0.000963999	0.000900652	-1.07034	0.284469
rs11718504	3	168173007	0.000323843	0.00123607	0.261995	0.793326	-0.000126571	0.00167605	-0.0755173	0.939803
rs16852319	3	168177185	-0.00102737	0.000852303	-1.20541	0.228046	-0.000508123	0.00115514	-0.43988	0.660025
rs2672578	3	168177952	-3.54e-05	0.000459687	-0.0771033	0.938541	4.76e-05	0.000623095	0.0764466	0.939064
rs62275678	3	168200292	0.000158568	0.000720257	0.220154	0.825751	0.00116393	0.000976429	1.19203	0.23325
rs35098166	3	168214832	0.000630612	0.000973938	0.647487	0.517317	0.000638931	0.00131959	0.48419	0.628251
rs329080	3	168214891	-0.00037877	0.000426702	-0.887668	0.37472	-7.31e-05	0.000578352	-0.126342	0.899461
rs75447154	3	168215034	-0.00183644	0.00166847	-1.10067	0.271039	0.00133116	0.00226117	0.588702	0.556061
rs16852363	3	168219557	-0.000314212	0.000788501	-0.398493	0.690267	0.000795626	0.00106868	0.744496	0.456577
rs73179025	3	168222010	0.000349293	0.00173198	0.201673	0.840173	-0.0034662	0.00234737	-1.47663	0.139776
rs9840567	3	168225633	0.00014676	0.000612935	0.239439	0.810766	-6.18e-05	0.000830881	-0.0743813	0.940707
rs62275693	3	168232560	0.000161262	0.000474907	0.339566	0.734184	0.000287139	0.000643922	0.445922	0.655654
rs115419575	3	168233858	0.00120016	0.00160653	0.747051	0.455033	0.00170893	0.00217806	0.784612	0.432681
rs77858176	3	168235128	0.00235947	0.00160571	1.46943	0.141718	0.00154045	0.0021778	0.70734	0.479356
rs10513646	3	168239216	-0.000591202	0.000587805	-1.00578	0.314523	5.37e-06	0.000796874	0.00674184	0.994621
rs115017039	3	168239903	0.000341241	0.00161175	0.211721	0.832325	0.00118806	0.00218517	0.543691	0.586655
rs2555500	3	168244580	-0.000191778	0.000427661	-0.448433	0.653841	0.00099587	0.000579677	1.71797	0.0858024
rs17791200	3	168246162	0.000736655	0.00129712	0.567914	0.570094	0.0018902	0.001759	1.07459	0.282559
rs16852384	3	168247894	0.0013305	0.000850537	1.5643	0.117748	0.00063655	0.00115289	0.552133	0.580858
rs114577996	3	168258004	0.000549494	0.00193137	0.28451	0.77602	0.00156782	0.00261892	0.598651	0.549406
rs77728222	3	168262595	0.0011327	0.00153595	0.737459	0.460844	0.00443847	0.00208282	2.13099	0.0330906
rs7635665	3	168267381	0.000118041	0.000440709	0.267842	0.788821	7.31e-05	0.000597777	0.122337	0.902633
rs71627226	3	168268634	-0.000414783	0.000550342	-0.753681	0.451041	-0.00139535	0.000746059	-1.87029	0.0614443
rs6771018	3	168269756	0.000447358	0.000476895	0.938064	0.348212	0.000510854	0.000646717	0.789918	0.429576
rs116663346	3	168276754	0.000498389	0.00190082	0.262197	0.79317	-0.00704613	0.00257772	-2.73347	0.00626736
rs77857442	3	168278950	-0.00140655	0.00113896	-1.23495	0.216851	0.00306816	0.00154479	1.98614	0.0470185
rs17735427	3	168285889	0.00102526	0.000857295	1.19592	0.231728	-2.93e-05	0.00116182	-0.0252594	0.979848
rs74770254	3	168287009	0.000737027	0.000565914	1.30237	0.192792	-0.00104172	0.000767163	-1.35788	0.174502
rs73179049	3	168288869	-0.00346409	0.00187922	-1.84337	0.0652763	-0.00152614	0.00254808	-0.598936	0.549216
rs191776567	3	168292073	0.00146818	0.00182461	0.804657	0.421019	0.00129956	0.00247356	0.525383	0.599318
rs62275704	3	168292668	-0.000230357	0.00133857	-0.172092	0.863366	0.00295169	0.0018154	1.62591	0.103969
rs62275705	3	168293413	-0.000352485	0.000770134	-0.457693	0.647174	0.000919643	0.0010441	0.880801	0.378426
rs80179935	3	168296741	0.00088151	0.00172399	0.511318	0.609129	0.0055738	0.00233711	2.38491	0.0170839
rs3853732	3	168301748	0.000429777	0.000482044	0.891572	0.372623	-0.000597568	0.000653482	-0.914438	0.360488
rs115100106	3	168309401	0.000503355	0.00126183	0.398909	0.689961	0.00126439	0.00171101	0.738976	0.459922
rs75299620	3	168310566	0.00126004	0.00104446	1.20641	0.227662	0.000946819	0.00141583	0.668737	0.503664
rs7619925	3	168310622	0.00219297	0.00169594	1.29307	0.195987	-0.000640883	0.00229933	-0.278726	0.780455
rs8179961	3	168311682	0.000313977	0.000440896	0.712133	0.476383	-0.000294858	0.000597725	-0.4933	0.621801
rs3851406	3	168324965	-0.000371266	0.000700524	-0.529982	0.596125	-0.000345223	0.00094956	-0.363561	0.716186
rs116646667	3	168326588	-0.00218121	0.00123627	-1.76435	0.0776735	-0.000758867	0.0016754	-0.452946	0.650588
rs75820460	3	168331400	-0.000674767	0.000977434	-0.690345	0.489978	-0.00120263	0.00132499	-0.907646	0.364066
rs17736491	3	168334237	0.00294048	0.00107667	2.73108	0.00631302	0.00406154	0.00145987	2.78212	0.00540092
rs13084273	3	168334746	0.0014464	0.00156206	0.925959	0.354468	0.000363054	0.00211752	0.171452	0.863868
rs3863110	3	168335051	0.000349223	0.000999813	0.349288	0.726873	0.000906487	0.00135517	0.668912	0.503552
rs116339364	3	168335294	-0.00055308	0.0011953	-0.462713	0.643571	0.000199005	0.00162056	0.1228	0.902265
rs3914117	3	168337826	-4.02e-05	0.000505291	-0.0796335	0.936529	-0.00116216	0.000684882	-1.69687	0.0897219
rs6766202	3	168338128	0.00025727	0.000580661	0.443064	0.65772	0.00147748	0.000787313	1.87661	0.0605725
rs17736747	3	168341985	0.000461305	0.000582694	0.791677	0.42855	-0.000520562	0.000789883	-0.659036	0.509873
rs56960629	3	168342251	-0.000246461	0.000589691	-0.41795	0.675984	0.00056783	0.000799442	0.710282	0.47753
rs4955610	3	168349669	-0.000464632	0.00110359	-0.421017	0.673743	-0.00116755	0.00149621	-0.780336	0.435194
rs16852525	3	168363205	-2.95e-05	0.000539623	-0.054754	0.956334	3.16e-05	0.000731484	0.043188	0.965552
rs115392722	3	168373039	0.000267491	0.00128648	0.207924	0.835288	-7.12e-05	0.00174466	-0.0407841	0.967468
rs78352205	3	168374166	-0.000119822	0.00144042	-0.0831852	0.933704	0.00020016	0.00195296	0.102491	0.918367
rs75037184	3	168378237	0.00057107	0.000840198	0.679685	0.496704	0.00239768	0.00113922	2.10468	0.0353203
rs6444818	3	168379903	0.000490767	0.000443978	1.10539	0.268993	-0.000331392	0.000601793	-0.550674	0.581857
rs77838749	3	168385423	0.00122574	0.00090047	1.36122	0.173444	-0.00142619	0.00122081	-1.16823	0.242714
rs115101505	3	168391841	0.00105483	0.00128995	0.817727	0.413514	-0.00147065	0.00174924	-0.840733	0.400498
rs62273494	3	168423918	-0.0011089	0.00117994	-0.939787	0.347328	-0.00110809	0.00159993	-0.692586	0.48857
rs77878816	3	168427187	0.00176521	0.00103507	1.7054	0.0881201	-0.000706197	0.00140316	-0.503292	0.61476
rs79303070	3	168430544	-0.000525996	0.00149683	-0.351408	0.725283	0.000295042	0.0020289	0.14542	0.884379
rs116758689	3	168432595	0.000403544	0.00166636	0.242171	0.808648	0.00120714	0.00225942	0.534268	0.593156
rs114929476	3	168433582	2.86e-05	0.00154615	0.0185136	0.985229	-0.00386756	0.00209641	-1.84485	0.0650608
rs6444823	3	168439358	0.000456936	0.000454591	1.00516	0.314822	-0.000489382	0.000616401	-0.793936	0.427234
rs73163907	3	168452353	-0.00111221	0.000991617	-1.12161	0.262029	0.000842651	0.00134576	0.626151	0.531216
rs6763367	3	168463089	-5.76e-05	0.000488018	-0.117997	0.90607	0.000413015	0.000661419	0.624438	0.53234
rs73163917	3	168482168	5.2e-05	0.00108887	0.0477253	0.961935	0.000270078	0.00147673	0.18289	0.854885
rs655109	3	168504047	0.000356473	0.000907805	0.392675	0.69456	0.00142546	0.00123102	1.15795	0.246885
rs2421449	3	168520730	0.00159027	0.000855414	1.85907	0.0630183	0.00272578	0.00116034	2.34912	0.0188182
rs603638	3	168538993	-0.00111048	0.000493189	-2.25163	0.0243462	-9.78e-05	0.000668638	-0.146204	0.88376
rs17801206	3	168540550	0.00137262	0.00084543	1.62358	0.104467	-0.00105497	0.00114666	-0.920038	0.357554
rs77293976	3	168541509	-0.000946227	0.00144576	-0.654482	0.512802	-0.00088666	0.0019589	-0.452631	0.650815
rs17801327	3	168544782	0.000420738	0.00147406	0.285429	0.775316	0.000190794	0.00199811	0.0954874	0.923928
rs678690	3	168546914	0.000720496	0.000433524	1.66195	0.0965236	0.000180036	0.000587653	0.306365	0.759327
rs56396619	3	168551896	-0.00162761	0.00143752	-1.13223	0.257537	0.000460059	0.00194878	0.236076	0.813374
rs62275465	3	168552495	-0.000364485	0.00105508	-0.345458	0.72975	-0.000797962	0.00143024	-0.557922	0.576898
rs4955565	3	168561148	-0.00110291	0.00049534	-2.22656	0.0259773	-0.000320441	0.000671435	-0.477247	0.633186
rs1513431	3	168564812	0.00145866	0.000990486	1.47267	0.140841	0.0016075	0.00134336	1.19663	0.231453
rs74644040	3	168568626	0.000868581	0.00182953	0.474757	0.634961	0.000972195	0.00248085	0.39188	0.695148
rs55825701	3	168568969	0.000687922	0.000437525	1.5723	0.115881	-0.000188727	0.000593215	-0.318143	0.750377
rs79046269	3	168579334	0.00169627	0.000743283	2.28213	0.0224823	-0.000919843	0.00100773	-0.912784	0.361357
rs76505062	3	168579637	-0.00166093	0.00128134	-1.29625	0.194892	-0.00130705	0.00173672	-0.752594	0.451695
rs116527836	3	168579837	0.000463857	0.00104206	0.445137	0.656221	0.00179178	0.00141231	1.26869	0.204553
rs6790413	3	168580960	-4.26e-05	0.000509335	-0.083645	0.933339	0.001037	0.000690557	1.50168	0.13318
rs9855197	3	168583850	-0.0017194	0.0011758	-1.46233	0.143652	-0.00154694	0.00159401	-0.970471	0.331812
rs7637585	3	168586450	-0.000896518	0.0012249	-0.731909	0.464225	7.34e-05	0.00166081	0.0441764	0.964764
rs1511594	3	168593055	0.0013624	0.000784743	1.73611	0.0825462	0.00212752	0.00106371	2.00009	0.0454917
rs1511592	3	168594416	0.000939392	0.000623777	1.50597	0.132075	-0.000549174	0.000845828	-0.649274	0.516162
rs75763670	3	168596864	-0.00126475	0.000969457	-1.30459	0.192033	-0.00103664	0.00131466	-0.788523	0.430391
rs16852729	3	168599227	0.000625297	0.000512797	1.21938	0.222699	-0.000806024	0.000695143	-1.15951	0.24625
rs12630415	3	168612374	-6.08e-05	0.000435082	-0.139743	0.888863	0.000111749	0.00058984	0.189456	0.849735
rs75295173	3	168626706	0.00162028	0.00137376	1.17945	0.238221	0.00138486	0.0018627	0.743471	0.457197
rs6803861	3	168628138	0.00062523	0.000469967	1.33037	0.183398	-0.000278176	0.00063716	-0.436588	0.662411
rs114028320	3	168634409	-0.00242573	0.00131199	-1.8489	0.064473	-0.00227752	0.00177886	-1.28033	0.200432
rs114076536	3	168637440	0.0018265	0.00142555	1.28126	0.200103	-0.00033015	0.00193221	-0.170866	0.864329
rs185042507	3	168643593	-0.00101016	0.00168862	-0.598216	0.549697	-0.0020977	0.00228904	-0.916409	0.359453
rs1498445	3	168644843	-0.000744649	0.000494412	-1.50613	0.132035	0.000264525	0.000670054	0.394782	0.693004
rs2280062	3	168645499	0.0018096	0.00115414	1.56792	0.116901	0.00171566	0.00156409	1.09691	0.272682
rs6788008	3	168655042	0.000325079	0.00043518	0.746997	0.455066	-0.000301426	0.000590105	-0.510801	0.609491
rs16852875	3	168664823	0.00192217	0.00126942	1.51421	0.129973	0.000733852	0.00172049	0.426537	0.669717
rs17462603	3	168669839	-0.0038314	0.00140216	-2.7325	0.00628595	-0.00151604	0.00190076	-0.797594	0.425106
rs17522306	3	168675754	0.00104295	0.00089415	1.16642	0.243446	-0.00054197	0.0012118	-0.447243	0.6547
rs13092065	3	168681106	0.000366053	0.000501767	0.729528	0.465679	-0.000992162	0.000680101	-1.45885	0.144609
rs116625704	3	168682072	0.000735074	0.00131192	0.560305	0.575272	-0.00221777	0.00177854	-1.24696	0.212411
rs115447998	3	168685420	-0.001612	0.00170263	-0.946769	0.343757	-0.00180384	0.00230779	-0.781632	0.434431
rs114902833	3	168689756	-0.00109203	0.000803826	-1.35854	0.174293	-9.1e-05	0.00108985	-0.0835052	0.93345
rs10936565	3	168691674	-0.00140742	0.000656064	-2.14526	0.0319332	-0.00276101	0.000889162	-3.10518	0.00190183
rs3851374	3	168701648	-0.00134945	0.000555759	-2.42812	0.0151781	-0.00175618	0.000753399	-2.33101	0.0197535
rs79019912	3	168708639	0.00209906	0.00118543	1.77071	0.0766094	0.00364571	0.00160651	2.26934	0.0232482
rs77245222	3	168716205	0.000148021	0.000781767	0.189342	0.849825	0.00173205	0.00105879	1.63587	0.101868
rs71306616	3	168717618	-0.00183678	0.00133599	-1.37485	0.169179	-0.0040849	0.00181073	-2.25594	0.0240754
rs62275518	3	168731223	0.000879998	0.000427146	2.06018	0.0393822	0.00176702	0.000578954	3.05209	0.00227275
rs7619974	3	168736443	-0.000346685	0.000809265	-0.428395	0.668364	0.000872177	0.00109701	0.795052	0.426584
rs113884991	3	168754692	-0.000411918	0.00146256	-0.281641	0.778219	0.000969786	0.00198287	0.489081	0.624785
rs12330200	3	168754794	-0.00107009	0.000571521	-1.87236	0.0611578	-0.00180757	0.000774698	-2.33325	0.0196355
rs10513657	3	168763183	-0.000452885	0.000528899	-0.85628	0.391844	-0.00207336	0.000717046	-2.89154	0.00383389
rs115640425	3	168775573	0.00250529	0.00129825	1.92975	0.053639	0.000928836	0.0017596	0.527867	0.597592
rs76785957	3	168784868	0.000229357	0.00155614	0.147388	0.882826	-0.00148891	0.00211026	-0.705558	0.480464
rs116294986	3	168787185	0.0016593	0.00160999	1.03062	0.302718	0.00150359	0.00218171	0.689179	0.490711
rs6798744	3	168791596	-0.00176789	0.00112094	-1.57716	0.114761	-0.00242238	0.00152033	-1.59333	0.111088
rs2901378	3	168792282	-0.00115899	0.000704634	-1.64482	0.100009	0.000249921	0.00095533	0.261607	0.793625
rs4955633	3	168793005	-0.00183055	0.00112142	-1.63234	0.102608	-0.00259042	0.00152035	-1.70382	0.0884149
rs16853115	3	168794655	-0.00180374	0.00138749	-1.3	0.193603	0.00361483	0.00188154	1.9212	0.0547069
rs115463345	3	168795393	-0.00410619	0.00127177	-3.22872	0.00124358	-0.00358761	0.0017242	-2.08074	0.0374584
rs9837244	3	168795475	-0.00169161	0.00112464	-1.50414	0.132547	-0.00239734	0.0015248	-1.57223	0.115899
rs73025676	3	168796643	-0.00186473	0.00134088	-1.39067	0.164325	0.00226685	0.00181773	1.24708	0.21237
rs9809633	3	168804217	-0.00167896	0.00130161	-1.28991	0.197082	0.00259406	0.0017653	1.46947	0.141706
rs115976568	3	168804889	0.00230756	0.00153762	1.50074	0.133425	-0.000505768	0.00208505	-0.242569	0.80834
rs6777161	3	168805267	-0.00198234	0.00130555	-1.5184	0.128915	0.00296488	0.0017703	1.67478	0.0939777
rs9290356	3	168805734	-0.00181311	0.00113341	-1.5997	0.109666	-0.00182991	0.00153688	-1.19066	0.233787
rs1947809	3	168808276	-0.00169377	0.0011094	-1.52674	0.126827	-0.00210671	0.00150416	-1.40059	0.161338
rs17466625	3	168810874	-0.000590681	0.000522678	-1.13011	0.258432	-0.0023473	0.000708711	-3.31207	0.000926184
rs12634370	3	168811043	-0.00127309	0.000472784	-2.69276	0.00708675	-0.00298181	0.000641302	-4.64961	3.33e-06
rs1420461	3	168815167	-0.00192022	0.00112104	-1.7129	0.0867324	-0.0024028	0.00152	-1.58079	0.113927
rs16853146	3	168818205	-0.0018893	0.00132497	-1.42592	0.153892	0.00308399	0.00179654	1.71663	0.0860483
rs9290358	3	168819788	-0.0019554	0.00112061	-1.74495	0.0809942	-0.00229873	0.00151926	-1.51306	0.130265
rs79129760	3	168820172	-0.004534	0.00117974	-3.84323	0.000121453	-0.00384219	0.00159972	-2.4018	0.0163153
rs73166200	3	168820485	-0.00321015	0.0015731	-2.04065	0.0412866	-0.00208611	0.00213333	-0.977864	0.328143
rs74848923	3	168821852	0.000536932	0.00123669	0.434169	0.664166	0.00179028	0.00167645	1.0679	0.285567
rs76220234	3	168822655	-0.00188588	0.00131732	-1.4316	0.152258	0.00319135	0.001788	1.78487	0.0742831
rs115966694	3	168824465	0.00129727	0.00181657	0.714133	0.475145	-0.000614326	0.00246197	-0.249526	0.802954
rs77225433	3	168825408	0.00190098	0.00130511	1.45656	0.145239	0.00018143	0.00176923	0.102548	0.918322
rs13078774	3	168828279	-0.00157464	0.000429193	-3.66884	0.000243695	-0.00264354	0.000581851	-4.54333	5.54e-06
rs1564356	3	168828505	-0.00195625	0.00112309	-1.74185	0.0815356	-0.00250066	0.00152276	-1.64218	0.100553
rs59499869	3	168828636	0.00163604	0.00130376	1.25486	0.209529	8.64e-05	0.00176712	0.048899	0.961
rs6444840	3	168830847	-0.00178451	0.00112202	-1.59045	0.111734	-0.00228451	0.00152126	-1.50172	0.13317
rs9290360	3	168832773	-0.00184273	0.0011032	-1.67035	0.0948504	-0.00233385	0.00149518	-1.56091	0.118546
rs16853174	3	168833009	-0.00166046	0.00132285	-1.25522	0.2094	0.00302074	0.0017937	1.68409	0.092166
rs3901869	3	168835707	-0.00191468	0.00131206	-1.45929	0.144486	0.00283696	0.0017791	1.5946	0.110802
rs3851378	3	168837949	-0.00110525	0.000678699	-1.62848	0.103423	-0.00127148	0.000920052	-1.38197	0.166983
rs3851380	3	168840571	-0.00178165	0.00112118	-1.58908	0.112042	-0.00240352	0.0015202	-1.58105	0.113867
rs3851381	3	168840607	-0.00247685	0.00120032	-2.06348	0.0390678	-0.00272962	0.00162706	-1.67763	0.0934198
rs3851382	3	168841466	-0.00180309	0.00111964	-1.61042	0.107306	-0.00262528	0.00151817	-1.72924	0.0837669
rs16853203	3	168843023	-0.0021434	0.00131572	-1.62907	0.103299	0.00304986	0.00178393	1.70963	0.0873355
rs16853205	3	168843984	-0.00215817	0.00133943	-1.61126	0.107123	0.00308141	0.00181617	1.69665	0.0897632
rs11441207	3	168847207	-0.00194949	0.00112149	-1.73829	0.0821601	-0.0023754	0.00152049	-1.56226	0.118228
rs991749	3	168848765	-0.00176634	0.00113304	-1.55894	0.119011	-0.00254449	0.00153631	-1.65624	0.0976751
rs17546631	3	168849156	-0.00335936	0.00138297	-2.4291	0.0151369	-0.000646457	0.00187478	-0.344818	0.730231
rs116747981	3	168859282	-0.00453269	0.00117501	-3.85756	0.000114549	-0.00350833	0.00159311	-2.2022	0.0276523
rs74809138	3	168861345	8.9e-05	0.0018436	0.0482947	0.961481	0.000478876	0.00249898	0.191629	0.848033
rs74677551	3	168861788	-0.0009657	0.00122032	-0.79135	0.42874	0.0026082	0.00165472	1.57622	0.114976
rs16853245	3	168862731	-0.000416502	0.00127126	-0.327628	0.743193	0.00325303	0.00172385	1.88708	0.0591511
rs1420476	3	168864550	-0.000554544	0.00104799	-0.529152	0.596701	-0.00180536	0.0014208	-1.27066	0.203849
rs61416664	3	168866735	-0.000808515	0.00158918	-0.508763	0.610919	-0.00143143	0.00215388	-0.664582	0.506318
rs2306281	3	168866906	0.0010759	0.00102957	1.045	0.296023	-0.000561572	0.00139542	-0.402438	0.687362
rs34281122	3	168867417	-0.001729	0.00169533	-1.01986	0.307796	-0.00296351	0.00229837	-1.2894	0.197262
rs16847759	3	168869747	-0.00380247	0.00100521	-3.78276	0.000155126	-0.00303995	0.00136264	-2.23092	0.0256869
rs79473137	3	168871746	0.00182658	0.00207013	0.882347	0.37759	0.0103584	0.00280796	3.68896	0.000225215
rs73167987	3	168873228	-0.000613811	0.0017927	-0.342395	0.732054	-0.00247158	0.00243063	-1.01684	0.309228
rs13324022	3	168874071	-0.00186152	0.0014241	-1.30716	0.19116	0.00193085	0.00193169	0.999566	0.317521
rs7613509	3	168876993	0.00060019	0.000748536	0.801818	0.422659	0.00129741	0.00101487	1.2784	0.20111
rs74597952	3	168882414	0.00133927	0.00138792	0.964946	0.334573	0.00332411	0.00188148	1.76676	0.0772701
rs80132993	3	168882938	-0.00058409	0.000898592	-0.650006	0.515689	0.000704476	0.00121838	0.578206	0.563126
rs9833657	3	168893625	-0.000205979	0.00117747	-0.174933	0.861133	0.00215321	0.00159689	1.34838	0.177537
rs28458783	3	168900861	0.000633848	0.000701583	0.903454	0.366286	0.00151687	0.000950875	1.59524	0.11066
rs79480243	3	168905789	-0.000477791	0.00169179	-0.282418	0.777623	-0.00217642	0.00229404	-0.94873	0.342759
rs2220391	3	168910159	-0.000443897	0.000688661	-0.64458	0.5192	0.000149756	0.000933202	0.160475	0.872507
rs10804830	3	168910862	-0.000112177	0.000531608	-0.211014	0.832876	-0.00128399	0.000720673	-1.78166	0.0748058
rs9870725	3	168911870	-0.00071576	0.000718507	-0.996177	0.319165	-0.000187937	0.000974095	-0.192935	0.84701
rs76020762	3	168914208	-0.00108012	0.00163291	-0.66147	0.508311	-0.00289443	0.00221344	-1.30766	0.190989
rs7646417	3	168918848	0.000875462	0.000852473	1.02697	0.304436	0.000778529	0.00115558	0.673713	0.500495
rs74574785	3	168920172	-0.000827906	0.00164783	-0.502423	0.615371	-0.00203241	0.00223337	-0.91002	0.362813
rs115597896	3	168921535	-0.0012427	0.00161235	-0.77074	0.440862	-0.00173888	0.0021858	-0.795536	0.426302
rs77267418	3	168921546	-0.000674307	0.000872916	-0.772476	0.439833	-0.00331925	0.00118415	-2.80307	0.00506224
rs77594305	3	168921575	-0.00121269	0.00148818	-0.81488	0.415142	-0.00101994	0.00201836	-0.505331	0.613327
rs7622077	3	168926326	-0.00260414	0.0015874	-1.64051	0.100901	-0.00184856	0.00215045	-0.859614	0.390003
rs4629381	3	168928727	0.00145417	0.000657675	2.21108	0.0270313	0.00187705	0.000891561	2.10535	0.0352618
rs73172018	3	168929264	-0.00159052	0.00157884	-1.0074	0.313744	-0.00381171	0.00213954	-1.78156	0.0748222
rs74321159	3	168931469	0.00241079	0.00134391	1.79386	0.0728364	3.13e-05	0.00182136	0.0172089	0.98627
rs12493816	3	168931496	-2.35e-05	0.000438454	-0.0536923	0.95718	0.000404952	0.000594514	0.681148	0.495778
rs75111881	3	168932367	-0.000109707	0.00112131	-0.0978386	0.922061	0.00108792	0.00152055	0.71548	0.474313
rs77933759	3	168933297	-0.000589342	0.00164429	-0.358417	0.720032	-0.00261094	0.00222871	-1.1715	0.241398
rs75961277	3	168933708	-0.000395292	0.001646	-0.240153	0.810212	-0.00231927	0.00223157	-1.0393	0.298666
rs111772269	3	168936651	-0.000156914	0.00126966	-0.123588	0.901642	0.00195029	0.00172093	1.13328	0.257098
rs75028082	3	168938623	-0.00105153	0.00165541	-0.635207	0.525294	-0.00299977	0.00224419	-1.33668	0.181328
rs73172024	3	168938688	-0.00172398	0.00160656	-1.07308	0.283234	-0.00357916	0.00217816	-1.6432	0.100342
rs78469877	3	168938833	-0.000671871	0.00164829	-0.407616	0.683556	-0.00236223	0.00223427	-1.05727	0.290389
rs114784624	3	168941307	-0.0014379	0.00166132	-0.865512	0.386759	-0.00253669	0.00225235	-1.12624	0.260065
rs1400246	3	168947448	-0.000245158	0.000731911	-0.334956	0.737659	0.00139116	0.00099208	1.40226	0.160837
rs77366345	3	168950056	-0.000674821	0.0016355	-0.412609	0.679893	-0.00191093	0.0022176	-0.861711	0.388847
rs79758749	3	168950805	0.0029398	0.0011398	2.57921	0.00990304	0.0018834	0.00154555	1.21859	0.222999
rs17548632	3	168951271	-0.000661909	0.00144806	-0.457101	0.647598	-0.000449967	0.00196335	-0.229184	0.818726
rs11719636	3	168951915	-0.00119331	0.000749752	-1.59161	0.111474	-0.000674657	0.00101644	-0.663746	0.506853
rs76710696	3	168953976	-0.000431953	0.00163595	-0.264038	0.791751	-0.00231647	0.00221739	-1.04468	0.29617
rs75326313	3	168954154	-0.000710582	0.00164439	-0.432126	0.66565	-0.00248493	0.00222953	-1.11455	0.265043
rs17548815	3	168956469	-0.000106062	0.00166137	-0.0638402	0.949098	-0.00262686	0.00225112	-1.16691	0.243247
rs16853362	3	168957578	0.0032986	0.00112632	2.92866	0.00340456	0.00160885	0.00152731	1.05339	0.292164
rs76669327	3	168963052	-0.000967277	0.00099816	-0.969061	0.332516	-0.001487	0.00135347	-1.09866	0.271917
rs16853374	3	168964238	0.00289409	0.00113452	2.55094	0.0107437	0.00210047	0.00153842	1.36534	0.172148
rs74697836	3	168964256	-0.000274184	0.00158583	-0.172896	0.862733	-0.00301543	0.00214917	-1.40307	0.160596
rs17483242	3	168966018	-0.000758899	0.00163962	-0.462851	0.643472	-0.00264134	0.00222202	-1.18871	0.234554
rs76324967	3	168966825	-0.000371417	0.00163282	-0.22747	0.820059	-0.0024636	0.00221318	-1.11315	0.265647
rs80352940	3	168967258	-0.000378727	0.00163237	-0.23201	0.81653	-0.00235397	0.00221269	-1.06385	0.287396
rs13076441	3	168967323	-0.000532099	0.000593294	-0.896855	0.369797	-0.00269824	0.000804393	-3.35438	0.000795535
rs75773561	3	168967526	0.00133777	0.00157499	0.849385	0.395668	8.21e-05	0.00213519	0.0384517	0.969328
rs784285	3	168967606	7.61e-05	0.000429258	0.177255	0.859308	-0.000971249	0.000582128	-1.66844	0.0952285
rs961045	3	168968283	0.00264605	0.00114144	2.31816	0.0204412	0.00182902	0.00154717	1.18217	0.237141
rs1025384	3	168969133	0.0032518	0.00115738	2.80961	0.00496047	0.00257948	0.00156897	1.64406	0.100164
rs1001078	3	168974061	-0.000732247	0.00146638	-0.499355	0.61753	-0.000761467	0.0019881	-0.383012	0.701711
rs1808585	3	168974215	-0.000503339	0.00042861	-1.17435	0.240254	-0.00156965	0.000581086	-2.70124	0.00690857
rs10513663	3	168976865	0.00259794	0.00114173	2.27545	0.0228795	0.00253627	0.00154768	1.63876	0.101264
rs10513664	3	168976870	3.11e-05	0.000779013	0.0398776	0.968191	0.000521239	0.00105612	0.493542	0.62163
rs35462190	3	168978029	0.00205284	0.00158527	1.29495	0.195339	0.000391291	0.00214901	0.182079	0.855521
rs79624766	3	168982066	0.000622127	0.00154557	0.402524	0.687299	0.000451681	0.00209471	0.21563	0.829277
rs6444848	3	168982572	1.82e-05	0.000455817	0.0399787	0.96811	-0.000410729	0.000617893	-0.664726	0.506226
rs919522	3	168982870	-0.000123213	0.000439819	-0.280145	0.779367	-2.65e-05	0.000596169	-0.0445192	0.964491
rs4955642	3	168983547	-0.000455472	0.000642178	-0.709261	0.478163	6.83e-05	0.000870319	0.0785224	0.937413
rs4955643	3	168983620	9.98e-05	0.000475777	0.209841	0.833792	0.000101839	0.000645145	0.157855	0.874571
rs9882159	3	168983661	-0.000130219	0.000998986	-0.130351	0.896289	-0.00052716	0.00135393	-0.389356	0.697013
rs987254	3	168983985	0.000214694	0.000556478	0.385809	0.699638	0.000228321	0.000754624	0.302563	0.762223
rs75375315	3	168984757	0.00177501	0.00105818	1.67742	0.0934615	-0.00219844	0.00143413	-1.53294	0.125292
rs191168201	3	168985056	-0.00344923	0.00186405	-1.8504	0.0642573	-0.00305985	0.00252783	-1.21047	0.226101
rs112905364	3	168986452	0.000125442	0.0010543	0.118981	0.90529	-0.000118588	0.00142873	-0.0830024	0.93385
rs184816635	3	168987761	0.00221025	0.00142921	1.54649	0.121988	0.0057457	0.00193725	2.9659	0.00301822
rs6799444	3	168989217	0.00180535	0.00087976	2.0521	0.0401612	-0.00022672	0.00119267	-0.190095	0.849235
rs9290364	3	168995182	0.00193245	0.000866869	2.22923	0.0257993	8.46e-05	0.00117525	0.0720196	0.942586
rs9860984	3	169000656	0.000502774	0.00106294	0.473006	0.636209	0.000109732	0.0014412	0.0761398	0.939308
rs9856179	3	169003204	0.000405259	0.00106273	0.38134	0.702951	-0.000207857	0.00144073	-0.144271	0.885286
rs9876754	3	169003634	0.00181376	0.00126262	1.43651	0.150859	0.0037996	0.00171173	2.21974	0.0264369
rs58047467	3	169003641	0.000876529	0.00210959	0.415498	0.677778	0.00431441	0.00285996	1.50856	0.131413
rs7634654	3	169004819	0.000855999	0.0019242	0.444859	0.656422	0.00364814	0.00260854	1.39854	0.161953
rs9813338	3	169005782	0.000933877	0.00193259	0.483226	0.628936	0.00348382	0.00262032	1.32954	0.183671
rs9837965	3	169006443	0.000999729	0.00192963	0.518093	0.604394	0.00386232	0.00261617	1.47633	0.139857
rs13319341	3	169006668	0.000713004	0.00192746	0.369918	0.711444	0.00386457	0.00261283	1.47907	0.139122
rs9847973	3	169007993	0.00194829	0.0012585	1.54811	0.121598	0.00407658	0.00170594	2.38964	0.0168657
rs9847990	3	169008022	0.00184682	0.00126474	1.46024	0.144225	0.00384214	0.00171467	2.24075	0.0250433
rs9848313	3	169008194	0.00206551	0.0012608	1.63826	0.101369	0.00388253	0.00170954	2.2711	0.0231413
rs9865969	3	169008292	0.00119339	0.00190114	0.627724	0.530185	0.00293856	0.00257691	1.14034	0.254144
rs16853426	3	169009392	0.00225324	0.00127441	1.76806	0.0770513	0.00304617	0.00172839	1.76243	0.0779972
rs73172049	3	169010781	0.000477878	0.00128264	0.372573	0.709467	-0.00238791	0.00173904	-1.37313	0.169714
rs7642142	3	169017156	0.00105964	0.00192401	0.550747	0.581808	0.0038782	0.00260842	1.4868	0.137068
rs12487951	3	169023088	-0.00198938	0.000996536	-1.9963	0.0459025	-0.00127581	0.00135077	-0.944502	0.344914
rs73172053	3	169025915	-0.00204228	0.00109185	-1.87047	0.0614194	-0.0001443	0.00148024	-0.0974841	0.922342
rs60578369	3	169026159	-0.000504027	0.000747786	-0.674026	0.500296	-0.000190272	0.00101372	-0.187697	0.851115
rs35110271	3	169030024	0.00178441	0.00153004	1.16625	0.243515	0.00316388	0.00207467	1.525	0.127259
rs61633681	3	169031504	-0.000623342	0.00080748	-0.771959	0.440139	-0.000419194	0.00109433	-0.383062	0.701674
rs113786857	3	169032523	0.00285573	0.00167005	1.70997	0.0872719	0.00179267	0.00226528	0.791366	0.428731
rs16853503	3	169034850	0.000753499	0.000458463	1.64353	0.100274	0.00103594	0.000621331	1.6673	0.0954561
rs12632175	3	169035053	-0.00113929	0.000842236	-1.3527	0.176152	-0.000787969	0.00114155	-0.690265	0.490028
rs73879051	3	169039727	0.00244461	0.00160803	1.52026	0.128447	0.0058015	0.00217963	2.66169	0.00777542
rs116492316	3	169040261	0.000800781	0.001896	0.422354	0.672767	-0.00376892	0.00257042	-1.46627	0.142577
rs62293344	3	169045664	-0.00116019	0.000833493	-1.39196	0.163936	-0.00180586	0.00112973	-1.59849	0.109935
rs114289717	3	169048391	0.000733412	0.00187231	0.391716	0.695268	-0.00374452	0.0025391	-1.47474	0.140283
rs57602114	3	169050381	0.00207656	0.00209801	0.989776	0.322284	0.0056108	0.00284449	1.97251	0.0485519
rs12487047	3	169052224	-0.001134	0.00191902	-0.590929	0.554569	0.00178747	0.00260041	0.687383	0.491842
rs75641433	3	169054863	0.000210456	0.00189818	0.110872	0.911718	-0.0032886	0.00257392	-1.27766	0.20137
rs73172061	3	169060132	-0.00195585	0.00126259	-1.54907	0.121365	-0.000750595	0.00171092	-0.438708	0.660873
rs117917368	3	169062122	0.000364431	0.00185824	0.196116	0.844519	-0.00362043	0.00251953	-1.43695	0.150734
rs6788042	3	169062229	0.000900513	0.0013512	0.666455	0.505121	0.000651372	0.00183239	0.355477	0.722233
rs78537085	3	169063328	0.000702005	0.00187509	0.374385	0.708118	-0.00389841	0.00254279	-1.53312	0.125247
rs77250479	3	169063629	0.000670061	0.00187026	0.358272	0.72014	-0.00386288	0.00253611	-1.52315	0.127721
rs76388817	3	169068446	0.000321962	0.00188335	0.170952	0.864262	-0.00347484	0.00255446	-1.3603	0.173736
rs16853547	3	169070592	0.0020171	0.00211763	0.952527	0.34083	0.00562019	0.00287146	1.95726	0.0503179
rs75921914	3	169070798	-0.00153878	0.00207788	-0.740554	0.458965	-0.00499794	0.00281535	-1.77525	0.0758582
rs77236429	3	169076931	0.000772983	0.00186398	0.414694	0.678366	-0.00457323	0.00252773	-1.80922	0.0704173
rs1430435	3	169079193	-0.00116218	0.000426271	-2.72639	0.00640348	-0.00139264	0.00057785	-2.41003	0.0159517
rs9883650	3	169080185	-0.000638647	0.000783968	-0.814635	0.415282	-0.000716186	0.00106294	-0.673782	0.500451
rs6763243	3	169082175	0.001827	0.000441066	4.14224	3.44e-05	0.00230262	0.00059786	3.85144	0.000117449
rs12496523	3	169082439	-0.000809863	0.00194366	-0.416668	0.676922	0.00195455	0.0026338	0.742103	0.458026
rs6774494	3	169082633	0.00110416	0.000456277	2.41993	0.0155241	0.000724452	0.000618572	1.17117	0.241532
rs75734881	3	169084377	0.000577667	0.00186836	0.309183	0.757182	-0.00419349	0.00253371	-1.65508	0.0979092
rs115149306	3	169088694	-0.000626149	0.00145477	-0.430412	0.666897	-0.00232362	0.00197202	-1.17829	0.23868
rs117048263	3	169089582	0.000451514	0.00196783	0.229448	0.818521	-0.00603474	0.0026681	-2.26181	0.0237098
rs73038608	3	169089796	0.00171577	0.00170272	1.00767	0.313615	0.00512266	0.0023085	2.21904	0.0264849
rs1290788	3	169090126	-0.00228374	0.000489308	-4.66727	3.05e-06	-0.00449035	0.000663402	-6.76866	1.3e-11
rs7622799	3	169098992	-0.000990478	0.000657212	-1.50709	0.131789	-0.00182359	0.000891126	-2.04639	0.0407185
rs419076	3	169100886	0.000643783	0.000428289	1.50315	0.132801	0.00295832	0.000580745	5.094	3.51e-07
rs448378	3	169100899	0.00057078	0.000427515	1.33511	0.18184	0.00291936	0.000579478	5.03791	4.71e-07
rs9858375	3	169106928	0.000913613	0.00201009	0.454512	0.64946	0.00547413	0.00272506	2.00881	0.0445578
rs16853633	3	169108811	-7.58e-05	0.000985117	-0.0769956	0.938627	-0.00262893	0.00133569	-1.96822	0.0490441
rs113918742	3	169111021	0.00154026	0.00193123	0.797555	0.42513	0.00460608	0.00261837	1.75914	0.0785552
rs1781707	3	169112142	0.00112685	0.000775226	1.45358	0.146065	0.00155984	0.00105115	1.48393	0.137828
rs11711274	3	169115079	0.00248832	0.00117568	2.1165	0.0343032	0.00139314	0.00159386	0.874063	0.382084
rs9855509	3	169115094	0.00153736	0.00202313	0.759892	0.44732	0.00522945	0.00274247	1.90684	0.0565426
rs78516732	3	169115856	0.00129735	0.00198883	0.652318	0.514197	0.0058198	0.00269623	2.1585	0.03089
rs114645241	3	169118091	-0.00269372	0.00175273	-1.53687	0.124325	-0.00266735	0.00237705	-1.12213	0.261808
rs9814713	3	169118660	0.00106526	0.00202069	0.527178	0.598071	0.00611963	0.00273977	2.23363	0.0255082
rs17550965	3	169122150	-0.000532851	0.000917532	-0.580743	0.561414	-0.0013162	0.00124457	-1.05755	0.290263
rs77462642	3	169122889	-0.000450902	0.00091803	-0.491162	0.623312	-0.00119873	0.00124479	-0.962999	0.335549
rs17485171	3	169123340	-0.00017719	0.000984117	-0.180049	0.857114	-0.00271708	0.00133424	-2.03643	0.0417077
rs17485501	3	169130269	-0.00225865	0.000487003	-4.63784	3.52e-06	-0.0039607	0.00066004	-6.00069	1.97e-09
rs17557740	3	169130747	-0.000383363	0.000918183	-0.417523	0.676296	-0.00112016	0.00124538	-0.899456	0.368411
rs17485655	3	169138368	-0.000228133	0.000986307	-0.2313	0.817082	-0.00267424	0.00133737	-1.99963	0.0455412
rs6766149	3	169138439	0.00358915	0.000640729	5.60166	2.12e-08	0.00355737	0.000868596	4.09554	4.21e-05
rs13318214	3	169139273	-0.00147553	0.00139081	-1.06091	0.288732	-0.000768137	0.00188546	-0.407401	0.683714
rs1918970	3	169143098	0.00286926	0.00117954	2.43253	0.0149943	0.00605314	0.00159861	3.78651	0.00015281
rs62294336	3	169143453	-0.00101343	0.000860515	-1.1777	0.238918	-0.00280401	0.00116637	-2.40406	0.0162147
rs76232540	3	169147819	4.23e-05	0.000986749	0.0428434	0.965826	-0.00250286	0.00133821	-1.8703	0.0614426
rs16853722	3	169150632	0.00357342	0.000639776	5.58543	2.33e-08	0.00354442	0.000867244	4.08699	4.37e-05
rs7612523	3	169152643	-0.00104676	0.00136775	-0.765316	0.444084	-0.000241472	0.0018544	-0.130215	0.896396
rs78004551	3	169152910	-1.17e-05	0.000990504	-0.0118031	0.990583	-0.0027961	0.00134318	-2.0817	0.037371
rs76197604	3	169153510	-0.00122828	0.00145436	-0.844546	0.398365	0.000920286	0.00197161	0.466769	0.640665
rs7613476	3	169153859	0.00225042	0.00138917	1.61997	0.105239	0.000622401	0.00188308	0.330522	0.741006
rs56162221	3	169155663	-0.000246298	0.000985648	-0.249884	0.802677	-0.00262889	0.00133675	-1.96662	0.0492282
rs75902409	3	169156059	-0.000205373	0.0014145	-0.145192	0.88456	-0.00248722	0.00191759	-1.29706	0.194612
rs79093894	3	169158391	-0.000255157	0.000985575	-0.258891	0.795719	-0.00264455	0.00133629	-1.97902	0.0478141
rs16853746	3	169159136	0.00387362	0.00102792	3.7684	0.000164329	0.00499759	0.00139365	3.58597	0.000335878
rs115562185	3	169162635	-0.00191692	0.00132457	-1.4472	0.147841	-0.00104774	0.0017954	-0.583569	0.559511
rs4955657	3	169165846	-0.000390475	0.000919987	-0.424436	0.671248	-0.00146415	0.00124753	-1.17363	0.240544
rs1918974	3	169165888	0.000610771	0.000428846	1.42422	0.154384	0.00243971	0.000581255	4.19731	2.7e-05
rs79887982	3	169169697	-0.00078788	0.0016556	-0.475888	0.634154	-0.000645836	0.0022447	-0.287716	0.773565
rs73172100	3	169171920	-0.00301235	0.00116477	-2.58622	0.00970388	-2.55e-05	0.00157934	-0.016174	0.987096
rs6782439	3	169172710	-0.00126453	0.001263	-1.00121	0.316727	-0.00288541	0.00171286	-1.68456	0.092075
rs115739063	3	169177518	-0.00152274	0.00171231	-0.889291	0.373847	-0.00380462	0.00232186	-1.63861	0.101296
rs9850919	3	169177924	-0.000712288	0.000434235	-1.64033	0.100938	-0.00120345	0.00058865	-2.04443	0.0409116
rs78927444	3	169179756	0.00405899	0.00103858	3.90822	9.3e-05	0.00406723	0.00140775	2.88917	0.00386282
rs3732454	3	169184721	-0.000794403	0.00126705	-0.626972	0.530678	-0.00325336	0.00171768	-1.89405	0.0582193
rs41495746	3	169185517	0.000633282	0.00111897	0.565953	0.571426	0.0019552	0.00151662	1.28918	0.197338
rs80083763	3	169189760	-7.49e-05	0.00116193	-0.0644731	0.948594	0.000304907	0.00157536	0.193548	0.84653
rs7613621	3	169191186	0.000858221	0.000428867	2.00114	0.0453784	0.00179179	0.000581257	3.08261	0.00205214
rs74868079	3	169191753	-0.000844327	0.0010907	-0.774114	0.438864	-0.00135617	0.00147859	-0.91721	0.359033
rs73040831	3	169192526	0.000144636	0.00122094	0.118463	0.905701	-0.000379424	0.00165582	-0.229146	0.818755
rs9848010	3	169193353	-2.68e-05	0.00117206	-0.0228322	0.981784	0.00042116	0.00158932	0.264993	0.791015
rs116648448	3	169193383	-0.000912337	0.000967448	-0.943035	0.345664	-0.000243894	0.00131181	-0.185922	0.852506
rs73174306	3	169194244	-0.00251239	0.00105688	-2.37717	0.0174467	-0.000392511	0.00143325	-0.273861	0.784192
rs73174307	3	169194832	5.86e-05	0.00124246	0.0471613	0.962385	-0.000848202	0.00168422	-0.503616	0.614532
rs75133804	3	169195000	-0.00130341	0.000962833	-1.35373	0.175825	0.000482174	0.00130498	0.369487	0.711765
rs79598510	3	169197502	0.000548332	0.000996266	0.550387	0.582054	0.00069063	0.00135062	0.511342	0.609112
rs114575990	3	169197882	0.000512525	0.00154798	0.331092	0.740575	-0.0012011	0.00209939	-0.572119	0.567242
rs7652987	3	169198024	-0.000531428	0.000427433	-1.2433	0.213758	-0.00169371	0.000579411	-2.92317	0.00346517
rs62294353	3	169198195	-0.000700085	0.00171694	-0.407752	0.683456	2.11e-06	0.00232822	0.000906774	0.999277
rs73174312	3	169198340	0.000529358	0.00118978	0.444921	0.656377	-0.000525234	0.00161287	-0.325651	0.744688
rs73174313	3	169198809	0.000518487	0.00119255	0.434771	0.663729	-0.000767043	0.00161658	-0.474484	0.635155
rs73174315	3	169199746	0.000787503	0.00119258	0.660334	0.50904	-0.000539737	0.00161663	-0.333865	0.738481
rs7617663	3	169200473	0.000627732	0.00119336	0.526021	0.598874	-0.000635447	0.00161758	-0.392838	0.694439
rs58481349	3	169200812	0.000655472	0.00119006	0.550788	0.581779	-0.00051461	0.00161302	-0.319034	0.749701
rs61023593	3	169200927	0.000608753	0.0011902	0.511472	0.609021	-0.000592687	0.00161355	-0.367319	0.713381
rs59665441	3	169200968	0.000705275	0.00119517	0.590106	0.55512	-0.000460372	0.00162008	-0.284166	0.776284
rs73174319	3	169202169	0.000974486	0.00119823	0.813271	0.416064	-0.000557604	0.00162413	-0.343325	0.731355
rs73174320	3	169202213	0.0014206	0.00119568	1.18811	0.234791	0.000322697	0.0016212	0.199048	0.842225
rs6788901	3	169202548	0.000533013	0.00118952	0.448091	0.654088	-0.000579222	0.0016127	-0.359162	0.719474
rs6780340	3	169202626	0.000726146	0.00118988	0.610266	0.541686	-0.000587276	0.001613	-0.36409	0.715791
rs73174322	3	169203183	0.000669844	0.00119091	0.562464	0.573801	-0.000439031	0.00161451	-0.271928	0.785677
rs73174324	3	169205235	0.000479275	0.00117074	0.409376	0.682264	-0.000783585	0.00158723	-0.493679	0.621533
rs62294354	3	169205536	-0.000754397	0.00171326	-0.440328	0.6597	8.47e-05	0.00232343	0.0364429	0.970929
rs114540312	3	169206964	0.00109705	0.001251	0.876935	0.380523	0.00179951	0.00169582	1.06114	0.288625
rs7638569	3	169212367	-0.00107173	0.000788317	-1.35952	0.173982	0.00124803	0.00106855	1.16796	0.242823
rs6797482	3	169213428	0.000772778	0.00080445	0.960629	0.336739	0.000145572	0.00109026	0.13352	0.893782
rs115005883	3	169214536	-0.00192553	0.00148406	-1.29748	0.194468	-0.000825926	0.00201153	-0.410595	0.68137
rs9637466	3	169215928	-0.00197643	0.00145258	-1.36063	0.173633	-0.000871724	0.00196875	-0.44278	0.657925
rs5004899	3	169216068	-0.00190698	0.00146144	-1.30486	0.19194	-0.000176003	0.00198096	-0.0888473	0.929203
rs2421745	3	169216243	-0.00163803	0.00145967	-1.12219	0.261781	1.04e-05	0.00197811	0.00528179	0.995786
rs35296325	3	169216269	-0.00210468	0.00155331	-1.35496	0.175431	0.00069769	0.00210472	0.331487	0.740277
rs74593396	3	169216376	-0.00137778	0.0014808	-0.930429	0.35215	-0.000559924	0.00200649	-0.279056	0.780202
rs75256761	3	169216455	-0.00160562	0.00146298	-1.0975	0.272423	-0.00027809	0.00198254	-0.14027	0.888447
rs78734373	3	169216501	-0.000988541	0.00145304	-0.680324	0.4963	-0.000110325	0.00196901	-0.0560308	0.955317
rs79467829	3	169216723	-0.00129785	0.00157811	-0.822408	0.410846	-0.000560271	0.00213828	-0.262019	0.793307
rs75251027	3	169217687	-0.00178898	0.00146721	-1.21931	0.222727	-0.000379853	0.00198833	-0.191041	0.848493
rs16853849	3	169219546	-0.00179723	0.00146177	-1.22949	0.21889	-0.000220182	0.00198104	-0.111145	0.911502
rs16853852	3	169219673	-0.00163945	0.00146784	-1.11691	0.264033	-0.000245073	0.00198911	-0.123207	0.901943
rs75102191	3	169219865	-0.00177469	0.00148817	-1.19253	0.233054	-0.000315414	0.0020169	-0.156385	0.87573
rs114784259	3	169219869	-0.00147795	0.00168237	-0.878494	0.379676	0.00210495	0.00228017	0.923157	0.355926
rs77865900	3	169220120	-0.00168807	0.00146678	-1.15087	0.249788	-0.000342255	0.00198767	-0.172189	0.863289
rs11914338	3	169226165	0.000441508	0.000613669	0.719456	0.47186	0.00134992	0.000832191	1.62212	0.104778
rs12490068	3	169227995	-0.00183876	0.00147736	-1.24463	0.21327	-0.000327584	0.00200209	-0.163621	0.87003
rs12485607	3	169230501	-0.00167502	0.00147821	-1.13314	0.257155	-0.000376657	0.00200349	-0.188001	0.850876
rs71306636	3	169231812	0.000930199	0.00135095	0.688553	0.491105	0.00360363	0.00183106	1.96806	0.0490617
Affx-21638336	3	169233553	-0.00218388	0.00144821	-1.50798	0.13156	-0.000974132	0.0019624	-0.496398	0.619614
rs7616087	3	169234203	-0.000501567	0.000429595	-1.16753	0.242995	-0.000514405	0.000582466	-0.883149	0.377156
rs16853935	3	169234529	0.000855178	0.000655047	1.30552	0.191716	0.0016999	0.000888079	1.91413	0.0556049
rs76373373	3	169237360	-0.00243372	0.00144326	-1.68627	0.0917455	-0.000861442	0.00195621	-0.440362	0.659676
rs76485661	3	169237398	-0.00235111	0.00144355	-1.6287	0.103377	-0.000672109	0.0019562	-0.343579	0.731163
rs114206926	3	169237952	-0.00235508	0.00144187	-1.63335	0.102397	-0.000800824	0.00195456	-0.40972	0.682011
rs77326755	3	169238017	-0.00236598	0.00144298	-1.63965	0.10108	-0.000712796	0.00195535	-0.364537	0.715457
rs116241374	3	169239309	-0.00213216	0.001467	-1.45341	0.146111	-0.000785493	0.00198852	-0.395014	0.692833
rs78366033	3	169239386	-0.00201214	0.00147277	-1.36622	0.17187	-0.00107835	0.00199621	-0.540197	0.589062
rs12493300	3	169240477	-0.00232587	0.00144319	-1.61161	0.107047	-0.00042738	0.00195596	-0.218501	0.827039
rs114408171	3	169240693	8.57e-05	0.0013248	0.0647078	0.948407	0.000576277	0.00179606	0.320857	0.748319
rs3905222	3	169242205	-0.000248399	0.000434657	-0.571484	0.567672	-0.000559933	0.000589218	-0.950299	0.341961
rs12485268	3	169242615	-0.0023232	0.00144138	-1.61179	0.107009	-0.000640696	0.00195339	-0.327992	0.742918
rs75921277	3	169242886	-0.00211496	0.00145086	-1.45773	0.144916	-0.000483732	0.00196635	-0.246004	0.805679
rs114965588	3	169244015	-0.0022994	0.00144239	-1.59416	0.110901	-0.000631489	0.00195456	-0.323086	0.746631
rs114447793	3	169244200	0.00179564	0.00185381	0.968619	0.332736	0.00135502	0.00251291	0.539226	0.589732
rs77885193	3	169244912	-0.00170625	0.0014618	-1.16723	0.243118	-0.000593757	0.0019814	-0.299665	0.764433
rs12493121	3	169245773	-0.00230976	0.00144246	-1.60126	0.109319	-0.000642184	0.0019548	-0.328516	0.742522
rs116025901	3	169245934	-0.00223766	0.0014385	-1.55555	0.119816	-0.00133343	0.00194943	-0.684011	0.493969
rs77941151	3	169248443	-0.00205973	0.00144773	-1.42273	0.154815	-0.000311116	0.0019619	-0.158579	0.874001
rs75419742	3	169248666	-0.00202208	0.00144825	-1.39622	0.162648	-0.000390202	0.00196324	-0.198754	0.842455
rs3909247	3	169249745	-0.000207426	0.000453747	-0.45714	0.647571	-0.00031177	0.000615115	-0.506848	0.612262
rs12494228	3	169250349	-0.00202468	0.00144762	-1.39862	0.161928	-0.000460284	0.00196179	-0.234624	0.814501
rs6806395	3	169251351	-0.0021995	0.00140095	-1.57001	0.116414	-0.00127819	0.00189876	-0.673173	0.500838
rs78200916	3	169253468	-0.00179961	0.0014482	-1.24265	0.213998	-0.000205402	0.00196242	-0.104668	0.916639
rs75041760	3	169257711	0.00114562	0.00102869	1.11366	0.265424	-0.000424024	0.00139512	-0.303935	0.761178
rs7611247	3	169258567	-0.00181825	0.00143314	-1.26872	0.204543	-3.25e-05	0.00194216	-0.0167507	0.986635
rs12488189	3	169263005	-0.00154037	0.00143609	-1.07262	0.283444	-5.99e-05	0.00194614	-0.0307957	0.975433
rs16854063	3	169263164	0.000735407	0.000523199	1.4056	0.159844	0.000527066	0.000708814	0.743588	0.457126
rs11709963	3	169265705	0.00109368	0.000577912	1.89247	0.0584295	0.00071419	0.000783319	0.911749	0.361902
rs77819261	3	169265948	-0.00163056	0.00143522	-1.1361	0.255914	-6.34e-05	0.00194505	-0.0326042	0.97399
rs16854074	3	169268051	-0.00166809	0.00143646	-1.16125	0.245542	-3.09e-05	0.00194647	-0.0158676	0.98734
rs73174350	3	169270503	0.000545468	0.00116039	0.470075	0.638302	0.00127707	0.00157296	0.811886	0.416858
rs11920985	3	169271548	-0.00187454	0.00143797	-1.3036	0.192372	0.000117097	0.00194852	0.0600955	0.95208
rs74584950	3	169272295	-0.00222996	0.00148447	-1.5022	0.133047	-0.0012093	0.00201133	-0.601242	0.547679
rs12633194	3	169276225	0.000529265	0.000519399	1.01899	0.308207	0.000709662	0.000704018	1.00802	0.313447
rs78570582	3	169281133	-0.00169674	0.00143309	-1.18397	0.236426	-8.92e-07	0.00194186	-0.000459123	0.999634
rs10513676	3	169281513	-0.00210618	0.00141954	-1.4837	0.137888	-0.000476168	0.00192353	-0.247549	0.804484
rs1362776	3	169292168	0.00060304	0.000512335	1.17704	0.239179	0.000869361	0.000694375	1.25201	0.210569
rs77907925	3	169292848	-0.00167185	0.00159541	-1.04791	0.294679	0.00164359	0.00216202	0.760209	0.447131
rs74788716	3	169293273	-0.00173223	0.00159548	-1.08571	0.277608	0.00180651	0.0021621	0.835535	0.403417
rs17564410	3	169293350	0.00253069	0.00153198	1.65191	0.0985539	0.00363409	0.00207655	1.75006	0.0801094
rs11925726	3	169293826	-0.00172344	0.00157667	-1.09309	0.274357	0.00126853	0.00213666	0.593696	0.552716
rs4122246	3	169297588	0.000806366	0.00052846	1.52588	0.127041	0.000821975	0.000716294	1.14754	0.25116
rs76748403	3	169297797	-0.00169453	0.00160454	-1.05608	0.290931	0.00211806	0.00217425	0.974158	0.329979
rs1833341	3	169297808	0.000540241	0.0005133	1.05248	0.292578	0.000996347	0.00069573	1.43209	0.152119
rs78591258	3	169298538	-0.00176234	0.00160445	-1.09841	0.272026	0.00198999	0.00217433	0.91522	0.360077
rs73174363	3	169298560	0.000609809	0.00115293	0.528922	0.59686	0.00114971	0.00156264	0.73575	0.461883
rs2270406	3	169299079	0.000789307	0.000527905	1.49517	0.134871	0.000811847	0.000715754	1.13425	0.256689
rs1344555	3	169300219	0.000729892	0.000531198	1.37405	0.169427	0.000655716	0.00072025	0.9104	0.362612
rs36063014	3	169302504	-0.000457223	0.00072937	-0.626874	0.530742	-0.00126914	0.000988769	-1.28355	0.199299
rs115811327	3	169303941	0.00011074	0.00112601	0.0983468	0.921657	0.00211574	0.00152683	1.38571	0.165836
rs12634749	3	169306001	0.00118263	0.000788939	1.49901	0.133873	0.00212463	0.0010699	1.98582	0.0470537
rs78159151	3	169306915	-0.00108861	0.00136663	-0.796565	0.425705	8.87e-05	0.00185221	0.0479022	0.961794
rs73174374	3	169307597	0.000612964	0.00127109	0.482237	0.629638	0.00285949	0.00172341	1.65921	0.0970755
rs78616784	3	169311535	-0.000993301	0.00132641	-0.748864	0.45394	-0.00303465	0.00179863	-1.6872	0.0915652
rs73174379	3	169314607	0.00151173	0.000703064	2.15021	0.0315396	0.000305146	0.000953185	0.320133	0.748868
rs9852408	3	169315263	-0.00446198	0.00186064	-2.39809	0.0164813	0.00442509	0.00252247	1.75427	0.0793852
rs12487498	3	169320593	4.11e-05	0.000442577	0.0927524	0.9261	0.000414237	0.000600007	0.690387	0.489952
rs2032701	3	169325234	0.000807457	0.000630037	1.2816	0.199983	0.000656063	0.000854444	0.767824	0.442592
rs9872832	3	169327906	-0.000765693	0.00144829	-0.528687	0.597023	-9.69e-05	0.00196294	-0.0493819	0.960615
rs59943194	3	169329498	-0.000578	0.00144924	-0.39883	0.690018	-6.48e-05	0.00196436	-0.0330077	0.973668
rs112448395	3	169334587	0.00340203	0.00184021	1.84872	0.0644998	0.00536511	0.00249477	2.15055	0.0315128
rs59796915	3	169340209	0.000684993	0.000905947	0.756107	0.449585	0.00155287	0.00122788	1.26467	0.20599
rs74917561	3	169341015	-0.00194446	0.0015065	-1.29071	0.196804	-0.000727353	0.00204231	-0.356142	0.721734
rs78141025	3	169342491	-0.000740013	0.00121942	-0.606855	0.543947	0.00106345	0.00165293	0.64337	0.519985
rs78049396	3	169345597	-0.00194798	0.00151019	-1.28989	0.19709	-0.00078022	0.00204684	-0.381183	0.703068
rs1421003	3	169346538	0.000636865	0.000938617	0.678515	0.497446	0.00118785	0.00127238	0.933562	0.350531
rs56062766	3	169347389	0.00188082	0.00121623	1.54643	0.122002	0.00173067	0.00164884	1.04963	0.293888
rs1362769	3	169353103	6.06e-05	0.000444011	0.136466	0.891453	0.000875425	0.000601949	1.45432	0.14586
rs10513679	3	169353184	-0.000561585	0.000454954	-1.23438	0.217063	-0.00148904	0.000616893	-2.41377	0.0157891
rs718370	3	169354405	-8.43e-05	0.000464116	-0.181727	0.855797	0.000727714	0.000629197	1.15658	0.247447
rs1895031	3	169354498	0.000144048	0.000466192	0.308989	0.75733	-0.000641573	0.000632088	-1.01501	0.310104
rs62295986	3	169354710	0.000551593	0.0010612	0.519783	0.603215	0.000835903	0.00143868	0.58102	0.561228
rs111550694	3	169357673	0.000789556	0.000970068	0.813919	0.415692	0.00167218	0.00131513	1.2715	0.203552
rs79121759	3	169358202	-0.00291912	0.00187576	-1.55624	0.119653	-0.001119	0.00254288	-0.440051	0.659901
rs16854251	3	169358898	-0.00125042	0.000959687	-1.30295	0.192594	-0.00221451	0.00130085	-1.70236	0.0886892
rs74756127	3	169359352	-0.00317652	0.00188933	-1.6813	0.0927066	-0.00210819	0.00256128	-0.8231	0.410452
rs16854272	3	169360495	-0.0008779	0.00100021	-0.877716	0.380099	-0.00175947	0.00135585	-1.2977	0.194393
rs77508051	3	169361784	-0.00305574	0.00190748	-1.60198	0.109161	-0.00217609	0.00258579	-0.841559	0.400036
rs73176409	3	169361842	-0.000947371	0.00100115	-0.946279	0.344007	-0.00168218	0.00135726	-1.2394	0.2152
rs77782205	3	169363388	-0.00278583	0.00187777	-1.48358	0.137921	-0.0022596	0.00254486	-0.887907	0.374591
rs34781085	3	169364599	0.000676504	0.000443125	1.52666	0.126845	0.000468436	0.000601014	0.779409	0.435739
rs115996368	3	169366250	-0.00135535	0.00146942	-0.92237	0.356336	-0.0005053	0.00199224	-0.253634	0.799778
rs79074096	3	169368225	-0.000907717	0.00120612	-0.752595	0.451694	0.000194146	0.00163485	0.118755	0.90547
rs114987929	3	169368925	-0.00313785	0.00191642	-1.63735	0.101558	-0.00143035	0.00259744	-0.550676	0.581856
rs77280108	3	169371664	-3.88e-05	0.00115506	-0.0336247	0.973176	0.00163444	0.00156596	1.04373	0.296612
rs13099619	3	169372669	0.000398838	0.00123329	0.323395	0.746397	0.00108525	0.00167221	0.648993	0.516343
rs78039345	3	169377549	0.000669429	0.00112857	0.593163	0.553072	0.000242794	0.00153111	0.158574	0.874004
rs79059110	3	169378260	-0.00104186	0.0013255	-0.786014	0.43186	0.000907963	0.00179685	0.505309	0.613342
rs55810219	3	169382465	-0.000492179	0.000768091	-0.640782	0.521665	-0.000253665	0.00104135	-0.243593	0.807546
rs34826194	3	169382872	-0.00116579	0.00130992	-0.889969	0.373483	0.000797296	0.00177604	0.448918	0.653491
rs73176417	3	169384029	-0.000370602	0.00115401	-0.321141	0.748104	0.00226121	0.0015642	1.4456	0.148291
rs116153715	3	169384201	-0.00185778	0.00151653	-1.22502	0.220568	-0.000508817	0.0020566	-0.247407	0.804593
rs73176419	3	169384813	-0.00156645	0.00104609	-1.49744	0.134281	-0.00173451	0.00141833	-1.22292	0.22136
rs79127610	3	169389753	-0.000564635	0.00143567	-0.393291	0.694105	0.000917035	0.00194586	0.471276	0.637444
rs114893996	3	169391076	-0.00129941	0.00138774	-0.936345	0.349097	0.00115656	0.00188109	0.614836	0.538664
rs79514730	3	169395528	-0.00044952	0.00165724	-0.271246	0.786202	0.00157744	0.0022465	0.702176	0.48257
rs12054012	3	169406666	0.000226639	0.000456334	0.49665	0.619436	-0.000142976	0.000618712	-0.231086	0.817248
rs1421018	3	169411792	8.06e-05	0.000431557	0.186839	0.851787	-0.000171944	0.000584984	-0.29393	0.768812
rs115159074	3	169413315	-0.00215221	0.00151769	-1.41809	0.156166	0.000209961	0.00205789	0.102027	0.918735
rs1421020	3	169414618	-0.00030135	0.000762689	-0.395115	0.692758	-0.000821917	0.00103411	-0.794808	0.426726
rs115833500	3	169417692	0.000255202	0.00151374	0.168591	0.866119	-0.00245519	0.00205245	-1.19622	0.23161
rs11914987	3	169431135	-0.000599576	0.00098385	-0.609418	0.542248	0.00116727	0.00133396	0.875038	0.381554
rs7619229	3	169458590	0.000209641	0.00101062	0.207438	0.835668	-0.00186104	0.00137022	-1.35821	0.174399
rs16854335	3	169461571	0.000222444	0.000454793	0.48911	0.624764	0.000470932	0.000616748	0.763574	0.445122
rs76242544	3	169465212	-0.00233747	0.00167121	-1.39867	0.161914	0.00159759	0.00226594	0.705045	0.480783
rs55981864	3	169468509	-0.000118025	0.0011561	-0.102089	0.918686	-0.00199745	0.00156708	-1.27464	0.202439
rs6781292	3	169469648	-5.6e-05	0.00179313	-0.0312078	0.975104	-0.00106569	0.00243047	-0.438471	0.661045
rs114865682	3	169473983	0.00116613	0.000880781	1.32398	0.185512	0.00169777	0.00119453	1.42129	0.155233
rs11718571	3	169478852	0.00215027	0.00122411	1.7566	0.0789877	-0.000399558	0.00166001	-0.240696	0.809791
rs12696304	3	169481271	8.82e-05	0.000483698	0.182397	0.855271	-9.34e-05	0.000655606	-0.142421	0.886748
rs115866735	3	169483993	0.00157242	0.00109475	1.43633	0.15091	7.03e-05	0.00148437	0.0473471	0.962237
rs34273285	3	169485588	0.000348904	0.00176504	0.197675	0.8433	-0.00161362	0.00239239	-0.674482	0.500006
rs2068178	3	169485639	0.000365211	0.001744	0.20941	0.834128	-0.0016685	0.00236372	-0.705878	0.480264
rs115269486	3	169487750	-0.00215063	0.00170656	-1.26021	0.207594	-0.00188696	0.00231344	-0.815648	0.414702
rs10936599	3	169492101	-4.27e-05	0.000495526	-0.0861732	0.931329	5.81e-05	0.000671801	0.0864507	0.931108
rs1317082	3	169497585	-1.67e-05	0.000495486	-0.0337698	0.973061	6.48e-05	0.000671745	0.0964392	0.923172
rs6793295	3	169518455	2.55e-05	0.000487939	0.0522344	0.958342	-0.000219616	0.000661412	-0.33204	0.739859
rs35221505	3	169523028	-0.00109166	0.00136199	-0.801517	0.422833	-0.000297605	0.00184668	-0.161157	0.87197
rs113409501	3	169527346	0.000634035	0.00176637	0.358948	0.719634	-0.000771939	0.00239406	-0.32244	0.74712
rs9878797	3	169529958	0.000141798	0.000429344	0.330268	0.741198	0.000107511	0.000582092	0.184698	0.853466
rs74501855	3	169530823	0.00143436	0.00166489	0.861537	0.388943	-0.00228096	0.00225697	-1.01063	0.312195
rs116748551	3	169535400	0.00184439	0.00109282	1.68774	0.0914628	-0.000810877	0.00148156	-0.547312	0.584165
rs61738871	3	169539812	8.32e-05	0.000714776	0.116455	0.907292	2e-05	0.000968908	0.020666	0.983512
rs61754874	3	169539990	-1.77e-05	0.000715773	-0.0247665	0.980241	-0.00012628	0.000970145	-0.130166	0.896435
rs1920119	3	169540397	0.00012678	0.000438059	0.289412	0.772266	-6.18e-06	0.000593769	-0.0104079	0.991696
rs77879098	3	169544298	-0.000620347	0.00110371	-0.562058	0.574077	-0.00218839	0.00149662	-1.46221	0.143683
rs58497965	3	169548535	-0.0035355	0.00208036	-1.69946	0.089233	-0.000159936	0.00282103	-0.056694	0.954789
rs12486767	3	169550759	-0.000235884	0.000444371	-0.530827	0.595539	-0.000169356	0.000602459	-0.281109	0.778627
rs75121298	3	169551558	0.00105508	0.00169667	0.621851	0.53404	-0.00271047	0.00229949	-1.17873	0.238509
rs116126218	3	169552889	0.000168594	0.00139203	0.121114	0.903601	0.00157558	0.00188701	0.834963	0.403739
rs4352416	3	169554084	-0.000467161	0.000493574	-0.946486	0.343901	0.00033703	0.000669097	0.503709	0.614466
rs35923425	3	169569432	-0.000154224	0.000831296	-0.185523	0.852819	-0.00108074	0.00112674	-0.95917	0.337474
rs41273581	3	169572694	-0.00172736	0.0019502	-0.88573	0.375764	-0.000443603	0.00264288	-0.167848	0.866703
rs79319749	3	169575835	-0.00158521	0.001355	-1.1699	0.242044	0.00181751	0.00183674	0.989534	0.322403
rs74441792	3	169579377	0.00202922	0.00091542	2.21671	0.026644	0.00191582	0.00124081	1.544	0.122589
rs34288366	3	169579834	-0.00153882	0.000983644	-1.56441	0.117722	-0.00011915	0.0013339	-0.089325	0.928824
rs1920116	3	169579971	-0.000703176	0.000478103	-1.47076	0.141356	9.16e-05	0.000648051	0.141322	0.887616
rs9290376	3	169584246	0.00100234	0.000575114	1.74285	0.0813617	-0.00173705	0.000779773	-2.22764	0.0259056
rs67883078	3	169585573	-0.00124927	0.00155153	-0.805188	0.420712	-0.000773489	0.00210278	-0.367841	0.712992
rs62293420	3	169589954	-0.000913863	0.000595262	-1.53523	0.124729	-0.000240329	0.000806814	-0.297874	0.7658
rs79994272	3	169591898	0.00238069	0.00145878	1.63198	0.102686	-0.000384268	0.00197808	-0.194264	0.84597
rs7614694	3	169595485	-0.000241692	0.000436481	-0.553729	0.579765	-0.000473915	0.000591723	-0.800907	0.423186
rs79662004	3	169596014	-0.000799157	0.00139042	-0.57476	0.565454	0.00392661	0.001885	2.08308	0.0372446
rs11708764	3	169599441	-0.000637858	0.000889017	-0.717486	0.473075	-0.00080078	0.00120481	-0.664653	0.506273
rs13086773	3	169601046	-5.12e-05	0.000463145	-0.110499	0.912014	0.00070139	0.000628048	1.11678	0.26409
rs115416579	3	169601250	0.00261523	0.00133453	1.95966	0.0500363	0.00380037	0.00180859	2.10129	0.0356162
rs35510420	3	169607830	0.000150839	0.00042841	0.352091	0.724771	-0.000196106	0.00058066	-0.33773	0.735567
rs79071673	3	169608970	-0.000967727	0.000933077	-1.03713	0.299674	-2.33e-05	0.001265	-0.018415	0.985308
rs4955685	3	169613114	0.000511221	0.000626053	0.816578	0.414171	-0.00103556	0.000848712	-1.22016	0.222407
rs113657502	3	169613821	-0.00191387	0.00206756	-0.925666	0.35462	-0.000903145	0.00280333	-0.322168	0.747325
rs16854522	3	169617405	0.000261644	0.000427347	0.612253	0.540371	-2.11e-05	0.000579203	-0.0364673	0.97091
rs75046010	3	169631691	-0.00218907	0.0011377	-1.92412	0.054341	-0.00201101	0.00154212	-1.30406	0.192214
rs7614795	3	169634639	0.000322967	0.00058894	0.548386	0.583427	-0.000455434	0.00079856	-0.57032	0.568461
rs61420799	3	169639050	-0.00194376	0.00138996	-1.39843	0.161985	-0.00155924	0.00188413	-0.827564	0.407918
rs79412782	3	169640808	6.92e-05	0.00106499	0.0649458	0.948217	0.00188875	0.00144389	1.3081	0.190841
rs1290671	3	169643757	-0.000125116	0.000485384	-0.257766	0.796587	-0.000642091	0.000658231	-0.975479	0.329324
rs77312716	3	169643861	-0.000901267	0.000697478	-1.29218	0.196296	-0.000692824	0.000945809	-0.73252	0.463852
rs10513680	3	169644710	-0.0008195	0.000694906	-1.1793	0.238281	-0.000666224	0.000942195	-0.707098	0.479506
rs13089936	3	169668209	0.000259344	0.000436924	0.593568	0.552802	-5.57e-05	0.000592235	-0.0940384	0.925079
rs115929531	3	169668922	0.000766474	0.00141341	0.542285	0.587623	0.00242309	0.00191641	1.26439	0.206091
rs73178427	3	169670316	0.00129466	0.00118018	1.097	0.272641	0.00170075	0.00159986	1.06306	0.287756
rs17826477	3	169675941	0.0011769	0.000873449	1.34741	0.177848	0.00293233	0.00118396	2.47671	0.0132605
rs17826489	3	169681164	-9.25e-05	0.00111616	-0.0829184	0.933916	0.00482794	0.00151301	3.19095	0.0014182
rs114016802	3	169684447	-0.00401952	0.00180013	-2.2329	0.0255563	-0.00594109	0.00244006	-2.43482	0.0148999
rs114300555	3	169687927	-0.00194249	0.00145958	-1.33085	0.183238	-0.00072573	0.00197787	-0.366925	0.713676
rs17217363	3	169697025	0.000652625	0.000544621	1.19831	0.230797	-0.000698148	0.000738574	-0.945265	0.344524
rs34352823	3	169710614	-0.000764931	0.00185659	-0.412008	0.680334	-0.00241166	0.00251633	-0.958402	0.337861
rs55932041	3	169724366	0.000595663	0.000994541	0.598932	0.549218	4.14e-05	0.00134834	0.0306725	0.975531
rs4955702	3	169726930	0.000770358	0.000441654	1.74426	0.0811156	0.000731867	0.000598772	1.22228	0.221603
rs78168683	3	169735222	0.000415776	0.0013694	0.303618	0.761419	0.000492525	0.00185708	0.265214	0.790845
rs4955705	3	169737301	0.0017334	0.000760801	2.27838	0.0227044	-0.00080742	0.00103139	-0.782848	0.433717
rs60274574	3	169739484	0.00207956	0.000979145	2.12385	0.0336835	0.000360627	0.00132752	0.271654	0.785888
rs35204505	3	169753995	0.000375953	0.000440019	0.854401	0.392883	0.000733499	0.000596541	1.22959	0.218853
rs7631178	3	169766424	0.00125562	0.000656674	1.91208	0.0558663	-0.00112189	0.000890239	-1.26021	0.207595
rs75912395	3	169775842	-0.00259216	0.00192765	-1.34472	0.178715	-0.0022731	0.00261292	-0.869946	0.38433
rs17406322	3	169788553	0.000831706	0.000434635	1.91358	0.0556753	-0.000688414	0.000589294	-1.1682	0.242727
rs56761528	3	169793312	0.00022281	0.000474291	0.469776	0.638516	-0.000495549	0.000642991	-0.770693	0.44089
rs75307193	3	169797706	0.00104624	0.00161312	0.648583	0.516609	0.00193993	0.00218692	0.88706	0.375047
rs75544730	3	169803757	-7.72e-05	0.000845811	-0.0912929	0.92726	-0.00038007	0.00114586	-0.331691	0.740123
rs61672237	3	169804337	0.000816437	0.000436231	1.87157	0.061267	-0.000669813	0.000591262	-1.13285	0.257276
rs12632566	3	169825871	0.000188179	0.000443586	0.424221	0.671405	4.7e-05	0.000601425	0.0781819	0.937683
rs73178475	3	169826100	0.00176711	0.000898739	1.96621	0.0492752	0.00104009	0.00121849	0.85359	0.393333
rs6808506	3	169839239	0.00119073	0.000644502	1.84751	0.0646739	-0.000546847	0.000873615	-0.625959	0.531342
rs1386332	3	169877827	0.00020085	0.00047561	0.422299	0.672807	-0.000461302	0.000644744	-0.71548	0.474313
rs17826507	3	169878020	-0.000715075	0.000632594	-1.13039	0.258314	-5.69e-05	0.000857543	-0.0663775	0.947077
rs10936616	3	169907230	-0.00250471	0.00097896	-2.55854	0.0105118	-0.00125422	0.0013272	-0.945018	0.34465
rs115569602	3	169914715	-0.00295914	0.00175802	-1.68322	0.0923335	-0.00222012	0.00238245	-0.931864	0.351408
rs114829363	3	169930194	-0.00139045	0.00140421	-0.990201	0.322077	-0.00172982	0.00190452	-0.90827	0.363736
rs579909	3	169944144	0.000365384	0.000427943	0.853815	0.393208	-0.000632051	0.000580184	-1.0894	0.27598
rs117973996	3	169944884	0.00143779	0.00144952	0.991913	0.321241	0.00362183	0.00196503	1.84314	0.0653095
rs73034312	3	169945873	0.00106522	0.00144727	0.736019	0.46172	0.0034197	0.00196179	1.74315	0.0813084
rs77112641	3	169962533	0.00138127	0.000726976	1.90002	0.0574317	0.000710088	0.000985551	0.720499	0.471219
rs516741	3	169966100	-0.00116714	0.000482778	-2.41756	0.0156257	0.000427647	0.000654439	0.653455	0.513464
rs59322646	3	169966532	0.00102709	0.00084879	1.21007	0.226255	0.000467878	0.00115068	0.406611	0.684294
rs2650231	3	169967753	-0.00232441	0.00105261	-2.20823	0.0272292	0.000455101	0.00142714	0.31889	0.74981
rs7627512	3	169981058	0.00160983	0.00146394	1.09966	0.271483	0.0029584	0.00198261	1.49218	0.135654
rs116080623	3	169999271	0.00277516	0.00199429	1.39155	0.16406	0.000152461	0.00270371	0.0563894	0.955032
rs55683301	3	169999670	0.00170531	0.00147409	1.15686	0.247332	0.00343716	0.00199852	1.71986	0.0854594
rs116171124	3	170001580	0.000874935	0.00179275	0.488041	0.625521	0.00458175	0.00243024	1.8853	0.0593898
rs73879193	3	170018499	0.00168922	0.000630135	2.68073	0.00734649	0.00121817	0.000854497	1.4256	0.153984
rs1997061	3	170032677	0.000692091	0.000429848	1.61008	0.10738	-0.000427407	0.000582641	-0.733568	0.463212
rs6797896	3	170038993	-0.00186922	0.000558823	-3.34493	0.000823145	0.000610924	0.000757335	0.806677	0.419854
rs79777156	3	170041513	0.00128696	0.000710182	1.81216	0.0699631	-0.00016465	0.000963043	-0.170968	0.864249
rs116633979	3	170042563	0.00133396	0.00137797	0.968065	0.333013	0.00156915	0.00186795	0.840041	0.400886
rs13068600	3	170064694	0.0012094	0.000591196	2.04568	0.0407892	-0.000758298	0.000801466	-0.94614	0.344078
rs76925190	3	170066339	0.00117611	0.00056767	2.07182	0.0382827	0.000199347	0.000769524	0.259052	0.795595
rs9880558	3	170067771	-0.00113055	0.000576386	-1.96145	0.0498274	0.00251018	0.000781328	3.21271	0.00131503
rs57508070	3	170074374	-0.00179722	0.000634668	-2.83175	0.00462964	0.00308302	0.00086043	3.58311	0.000339578
rs1511174	3	170075833	-0.00137282	0.000544946	-2.51918	0.0117634	0.00297054	0.000739194	4.01862	5.86e-05
rs17550584	3	170076571	1.23e-05	0.000741735	0.0165622	0.986786	-0.000605616	0.00100512	-0.602532	0.546821
rs3772173	3	170078232	-0.00137045	0.000543081	-2.52347	0.0116207	0.00279847	0.000736157	3.80145	0.000143879
rs115846423	3	170103383	-0.00187458	0.00139565	-1.34316	0.179221	0.00086539	0.00189139	0.457541	0.647283
rs62293481	3	170109434	8.7e-05	0.0004285	0.203137	0.839028	-0.0010374	0.00058094	-1.78572	0.0741454
rs75287841	3	170125011	-0.00317912	0.00111731	-2.84535	0.0044366	0.000788661	0.00151418	0.520851	0.602471
rs75727031	3	170130825	0.00487396	0.0019715	2.4722	0.0134289	0.00462585	0.00267328	1.7304	0.0835596
rs13065434	3	170133866	0.000250509	0.0010337	0.242343	0.808515	-0.00306712	0.00140129	-2.18878	0.0286133
rs62293499	3	170140153	0.000853492	0.000456523	1.86955	0.0615477	-0.000428512	0.000618986	-0.692281	0.488761
rs7643214	3	170144281	-0.00127962	0.0005746	-2.22698	0.0259494	0.00251425	0.000779035	3.22739	0.0012494
rs62293515	3	170146202	0.000871879	0.000791049	1.10218	0.270384	-0.000229828	0.00107246	-0.214301	0.830313
rs114088900	3	170150212	0.000638987	0.00123185	0.518722	0.603955	-0.00232447	0.00166933	-1.39245	0.163786
Affx-21649442	3	170151224	0.000607235	0.000745554	0.814474	0.415374	-0.000949691	0.00101069	-0.939647	0.347399
rs7610584	3	170153183	-0.000129246	0.000425743	-0.303576	0.761451	-0.00134246	0.000577109	-2.32617	0.02001
rs10936633	3	170158128	0.000136219	0.000425904	0.319836	0.749093	0.00149472	0.000577434	2.58856	0.00963829
rs969217	3	170159134	0.00093716	0.000443056	2.11522	0.0344121	0.000564268	0.00060076	0.939257	0.3476
rs6444930	3	170162684	-0.00113286	0.000572277	-1.97956	0.0477537	0.000418851	0.000775826	0.539877	0.589282
rs9867523	3	170163425	0.00369563	0.00178838	2.06646	0.0387859	0.00284958	0.0024245	1.17532	0.239866
rs6789806	3	170166274	-0.000677725	0.00054428	-1.24518	0.213068	0.000705049	0.000737757	0.955666	0.339242
rs114882387	3	170169882	-0.000797934	0.00116937	-0.682362	0.49501	0.00117475	0.00158558	0.740893	0.458759
rs78581952	3	170170650	0.00132285	0.00185367	0.713638	0.475452	0.00104624	0.00251387	0.416185	0.677275
rs6769887	3	170172774	-0.000615083	0.000520754	-1.18114	0.237549	-0.000151808	0.000705889	-0.215059	0.829722
rs12633223	3	170179772	0.000612109	0.000427882	1.43056	0.152558	-0.000284545	0.000580053	-0.49055	0.623745
rs34846840	3	170181143	-0.00160682	0.000861041	-1.86614	0.0620226	-0.0011652	0.00116723	-0.998265	0.318152
rs6444934	3	170184129	-0.000489082	0.000489297	-0.999561	0.317524	-0.00090629	0.000663283	-1.36637	0.171823
rs13089480	3	170187805	-4.17e-05	0.00044812	-0.0930693	0.925849	-0.00100568	0.000607489	-1.65547	0.0978299
rs62293534	3	170190845	-0.000232457	0.000441024	-0.527084	0.598135	7.13e-05	0.000597865	0.119337	0.905009
rs74764113	3	170192771	-0.000790123	0.00116228	-0.679803	0.49663	-0.000758702	0.0015753	-0.481624	0.630073
rs78577578	3	170193133	0.000273493	0.00141379	0.193446	0.84661	0.000832669	0.00191643	0.434489	0.663933
rs73040372	3	170194925	0.00483083	0.00211627	2.28271	0.0224483	0.00308752	0.00286969	1.07591	0.281969
rs2098516	3	170195383	2.56e-05	0.000445814	0.0573187	0.954291	-0.0011705	0.000604332	-1.93685	0.0527644
rs114883808	3	170198942	0.000596474	0.00185297	0.321903	0.747527	0.000753699	0.00251061	0.300206	0.76402
rs13082582	3	170202670	-0.000145721	0.000435864	-0.334326	0.738134	-0.00101395	0.000590804	-1.71622	0.0861234
rs9875318	3	170210500	8e-05	0.000930772	0.0859311	0.931521	0.000493602	0.00126203	0.391119	0.695709
rs115729600	3	170211288	4.17e-05	0.00185847	0.0224137	0.982118	0.00157745	0.0025186	0.62632	0.531105
rs16855159	3	170217939	0.000174834	0.000602906	0.289986	0.771827	-0.00137348	0.000817312	-1.68048	0.0928648
rs6808638	3	170218632	-0.000740616	0.000830176	-0.89212	0.37233	-0.00068799	0.00112563	-0.611205	0.541065
rs55977230	3	170230766	-0.00328204	0.000982486	-3.34055	0.000836242	0.00041747	0.00133168	0.31349	0.753908
rs114994163	3	170236218	5.21e-05	0.00100596	0.0517669	0.958714	0.00105462	0.00136347	0.773483	0.439237
rs115476507	3	170240173	-0.000761948	0.00134318	-0.567272	0.57053	-0.000107899	0.00182223	-0.0592127	0.952783
rs6799994	3	170240978	-0.000187934	0.000818578	-0.229586	0.818414	-5.58e-05	0.00110991	-0.0503159	0.959871
rs2111825	3	170241212	0.00150086	0.00101861	1.47343	0.140636	-0.00227428	0.00138086	-1.647	0.0995583
rs73163875	3	170244884	0.000853463	0.000926457	0.921212	0.356941	-0.000405989	0.00125631	-0.323159	0.746575
rs7651111	3	170246683	-0.00105357	0.00126709	-0.831488	0.405699	0.00153188	0.00171747	0.891937	0.372427
rs62293556	3	170247375	0.000846873	0.00130884	0.647041	0.517606	-0.00156663	0.00177453	-0.882846	0.37732
rs35803767	3	170250002	-0.000103823	0.000455368	-0.227997	0.819648	-8.3e-05	0.000617291	-0.134387	0.893097
rs12487488	3	170253807	-0.000317996	0.000599118	-0.530774	0.595576	-0.000963439	0.000812201	-1.18621	0.235541
rs6790988	3	170263320	-0.000204232	0.000484919	-0.421168	0.673633	0.000357013	0.000657602	0.542901	0.587199
rs73163897	3	170278067	-0.000622533	0.000858873	-0.724826	0.46856	0.000165654	0.00116433	0.142275	0.886863
rs2052398	3	170293574	-3.12e-05	0.00044222	-0.0705628	0.943746	-0.000447306	0.000599685	-0.745901	0.455728
rs6444937	3	170294563	0.00123731	0.0015966	0.774966	0.43836	-0.00221551	0.00216599	-1.02286	0.306373
rs11719718	3	170297396	-0.00124171	0.000995771	-1.24699	0.212403	-0.00224317	0.00135044	-1.66107	0.0966998
rs62294671	3	170305755	-0.000216053	0.000597163	-0.361798	0.717503	-0.000596961	0.000809553	-0.737395	0.460883
rs6765565	3	170319955	0.000321158	0.000508508	0.631569	0.527669	-4.33e-05	0.000689336	-0.0628703	0.94987
rs114988760	3	170340507	-0.00462399	0.0013733	-3.36707	0.0007598	-0.000307529	0.00186139	-0.165214	0.868775
rs17826561	3	170341683	-0.00024075	0.000560066	-0.429861	0.667297	0.000751772	0.000759164	0.990263	0.322046
rs4432643	3	170342163	-0.000532391	0.000617513	-0.862154	0.388604	-0.000155296	0.000836994	-0.18554	0.852805
rs73165816	3	170347780	-0.00087435	0.000931645	-0.938501	0.347988	-4.15e-05	0.00126312	-0.0328339	0.973807
rs74697198	3	170356526	-0.000634374	0.000911029	-0.696326	0.486225	0.000512981	0.00123507	0.415345	0.67789
rs74727307	3	170370214	-0.000322007	0.00137279	-0.234564	0.814547	-0.00173211	0.0018606	-0.930939	0.351886
rs116556519	3	170373730	0.00325916	0.0019023	1.71328	0.0866629	-0.000822624	0.0025776	-0.319143	0.749618
rs78303916	3	170374638	-0.000168856	0.000931825	-0.18121	0.856203	0.00107362	0.00126315	0.849962	0.395347
rs9813739	3	170375285	0.000689036	0.000934248	0.737529	0.460801	-0.00139064	0.00126634	-1.09815	0.272138
rs9862393	3	170377367	-0.000480396	0.000647415	-0.742022	0.458075	-0.000907513	0.000877786	-1.03387	0.301199
rs79359078	3	170378053	0.00131061	0.00150315	0.871905	0.383261	-0.00171589	0.00203723	-0.842264	0.399641
rs569768	3	170378108	1.63e-05	0.000766525	0.0212459	0.98305	0.000211427	0.00103929	0.203434	0.838796
rs16855279	3	170387925	-0.000135561	0.000628199	-0.215793	0.82915	0.000791459	0.000851728	0.929239	0.352766
rs17217426	3	170389050	0.00138395	0.00147657	0.937274	0.348618	-0.00255769	0.00200178	-1.27771	0.201353
rs112420281	3	170389093	0.000306996	0.00109468	0.280444	0.779137	-0.000767776	0.00148452	-0.517188	0.605026
rs75464811	3	170396274	0.000314505	0.0014757	0.213122	0.831232	0.00121455	0.00200133	0.606873	0.543936
rs76387027	3	170398328	-0.0011201	0.00157279	-0.712177	0.476356	-0.00331059	0.00213305	-1.55205	0.120652
rs114039366	3	170405830	0.00483702	0.00156203	3.09662	0.00195759	0.00150665	0.00211691	0.711721	0.476638
rs61598342	3	170414964	0.00160345	0.00166796	0.961329	0.336388	-0.00101118	0.00226151	-0.447128	0.654783
rs483352	3	170415382	-0.00105339	0.000720741	-1.46153	0.14387	0.00108634	0.000977267	1.11161	0.266308
rs77907293	3	170431472	0.000878616	0.0017502	0.502009	0.615661	0.00115502	0.00237181	0.486978	0.626274
rs479645	3	170440005	-0.000363115	0.00047685	-0.761488	0.446366	0.000441796	0.000646367	0.683507	0.494287
rs490144	3	170443224	0.00100831	0.000990035	1.01846	0.30846	0.00258702	0.00134282	1.92656	0.054036
rs34594892	3	170449592	-0.00331975	0.00125069	-2.65433	0.00794712	-0.00241058	0.0016956	-1.42167	0.155123
rs17236893	3	170463622	1.66e-05	0.000719568	0.023019	0.981635	0.000902605	0.000974995	0.925753	0.354575
rs116221877	3	170463858	0.000131015	0.000871916	0.150261	0.880559	-0.00187629	0.00118193	-1.58747	0.112406
rs567080	3	170467324	-0.000507574	0.000516814	-0.982122	0.326041	0.0011993	0.000700736	1.71149	0.0869924
rs11926956	3	170475688	0.000774105	0.00157968	0.490039	0.624107	-0.000196434	0.00214136	-0.0917329	0.92691
rs77241374	3	170483494	-0.00185456	0.00124688	-1.48736	0.136922	0.000743989	0.00169071	0.440045	0.659905
rs58622273	3	170484709	-0.000695538	0.00134105	-0.518651	0.604005	-0.00128363	0.00181843	-0.705896	0.480253
rs9831063	3	170490868	-0.000266079	0.000832302	-0.31969	0.749204	0.000753574	0.00112848	0.667778	0.504276
rs4955755	3	170494409	-0.000403323	0.000471986	-0.854522	0.392816	0.0014503	0.000640045	2.26594	0.0234558
rs77588610	3	170499432	0.000136273	0.00169236	0.0805222	0.935822	0.00120975	0.00229429	0.527288	0.597994
rs75870922	3	170501864	-0.000450017	0.00112361	-0.400511	0.68878	0.00217865	0.00152293	1.43057	0.152555
rs78702547	3	170519354	0.00185932	0.000908555	2.04646	0.0407125	0.00078943	0.00123143	0.641067	0.52148
rs12485248	3	170522227	-0.000170534	0.000427146	-0.399239	0.689717	-0.000837605	0.000579033	-1.44656	0.148021
rs114177190	3	170527539	-0.000682727	0.0011459	-0.595799	0.55131	0.00297443	0.00155316	1.91508	0.0554834
rs6767673	3	170530760	-0.00101169	0.000589127	-1.71727	0.0859302	0.000667852	0.000798641	0.836235	0.403023
rs4414854	3	170531387	0.00240655	0.0011123	2.16359	0.0304965	0.0020266	0.00150817	1.34375	0.17903
rs186905190	3	170532463	-0.00149682	0.00145921	-1.02577	0.305	-0.000481596	0.00197919	-0.24333	0.80775
rs61790485	3	170534721	0.000479789	0.000606563	0.790996	0.428947	0.000574489	0.000822329	0.698612	0.484795
rs13073591	3	170542730	-0.00099236	0.000455465	-2.17879	0.0293484	-0.00146315	0.000617524	-2.36938	0.0178184
rs61790515	3	170544783	-0.00194967	0.000564573	-3.45336	0.000553732	-0.00260398	0.000765531	-3.40153	0.000670182
rs116597839	3	170545382	-0.00296252	0.00197173	-1.5025	0.13297	-0.00148721	0.00267338	-0.556303	0.578004
rs4129030	3	170558148	-0.00249546	0.00122068	-2.04432	0.0409225	-0.00129006	0.00165515	-0.779422	0.435732
rs57740581	3	170560438	-0.00130409	0.000500131	-2.6075	0.00912113	-0.00204124	0.000678056	-3.01043	0.00260899
rs6774171	3	170562564	0.000976119	0.000440018	2.21836	0.0265307	-0.000119953	0.000596535	-0.201084	0.840633
rs76394607	3	170563004	0.00124372	0.00109776	1.13296	0.25723	-0.000955316	0.00148849	-0.641804	0.521001
rs4271916	3	170566318	0.00223973	0.00132039	1.69627	0.0898352	-0.00274735	0.00179027	-1.5346	0.124884
rs4398437	3	170570692	-0.00108153	0.000428546	-2.52371	0.0116128	-0.00182987	0.000581011	-3.14945	0.00163593
rs76047300	3	170575844	0.00151695	0.0011638	1.30344	0.192425	0.000310949	0.00157785	0.197072	0.843771
rs13063927	3	170582888	-0.00123766	0.000489097	-2.5305	0.0113905	-0.00142981	0.000663051	-2.1564	0.0310528
rs13462	3	170584249	-0.00355663	0.00212667	-1.67239	0.094448	0.00281879	0.00288391	0.97742	0.328362
rs68022004	3	170587594	0.000195668	0.000758857	0.257845	0.796526	0.0047833	0.00102887	4.64909	3.34e-06
rs2067835	3	170593090	-0.000208283	0.000787588	-0.264457	0.791428	0.00102669	0.00106783	0.961473	0.336315
rs115807247	3	170593858	0.000132391	0.00134746	0.0982529	0.921732	-0.00495708	0.00182667	-2.71373	0.00665351
rs78384457	3	170604144	0.000855174	0.00157901	0.541587	0.588103	0.00436874	0.00214013	2.04135	0.0412174
rs116835737	3	170605730	-0.00119484	0.00144936	-0.824389	0.409719	-0.002107	0.0019654	-1.07204	0.283701
rs116305447	3	170610368	0.000301193	0.00108583	0.277385	0.781485	0.000154072	0.00147206	0.104664	0.916643
rs13065440	3	170611490	-0.00123078	0.000501548	-2.45396	0.0141298	-0.0020846	0.00068012	-3.06505	0.00217656
rs74725778	3	170611900	-0.0013813	0.00121459	-1.13726	0.255432	-0.000508555	0.00164647	-0.308875	0.757417
rs55692140	3	170631635	-0.000135921	0.000802882	-0.169292	0.865567	0.00622914	0.00108851	5.72264	1.05e-08
rs79071687	3	170632504	-0.000748688	0.0011342	-0.660104	0.509188	-0.00171561	0.00153772	-1.11569	0.264558
rs6770420	3	170649749	-0.00154127	0.000443626	-3.47426	0.000512343	0.000532436	0.000601401	0.885326	0.375982
rs114177867	3	170683146	0.00165403	0.00193162	0.85629	0.391838	-0.00270414	0.00261888	-1.03255	0.301814
rs115954254	3	170695594	0.000584495	0.00136079	0.429524	0.667542	-0.000346745	0.00184505	-0.187932	0.85093
rs113833690	3	170704370	0.00040148	0.00103204	0.389017	0.697264	0.00268951	0.00139853	1.9231	0.0544681
rs76358320	3	170713255	0.000779882	0.000905351	0.861414	0.389011	0.000113504	0.00122763	0.0924578	0.926334
rs79424762	3	170715458	0.00129194	0.00104325	1.23838	0.215578	0.000777537	0.00141428	0.549776	0.582473
rs5398	3	170715830	-0.00169185	0.000471874	-3.58538	0.000336637	0.000101334	0.000639754	0.158396	0.874145
rs11920090	3	170717521	-0.000208977	0.00064551	-0.323739	0.746136	0.00422563	0.000875329	4.82748	1.38e-06
rs8192675	3	170724883	-0.00174421	0.000471041	-3.70289	0.000213196	9.57e-05	0.000638629	0.149895	0.880848
rs5404	3	170724955	9.97e-05	0.000719182	0.138657	0.889722	0.00617924	0.00097491	6.33827	2.33e-10
rs10513686	3	170725542	-0.000166723	0.000645405	-0.258323	0.796158	0.00429906	0.000875314	4.91145	9.05e-07
rs28720688	3	170729129	-0.00214829	0.000579341	-3.70815	0.000208813	-0.00309781	0.000785196	-3.94526	7.97e-05
rs5400	3	170732300	-0.000182771	0.000645845	-0.282995	0.777181	0.00440932	0.000875464	5.03655	4.74e-07
rs111964754	3	170734272	0.000557711	0.00110713	0.503746	0.61444	0.00034035	0.0015008	0.226779	0.820596
rs13069849	3	170735286	0.00131029	0.00137651	0.951891	0.341153	0.000168594	0.00186598	0.0903512	0.928008
rs116196151	3	170743445	0.00179141	0.00138729	1.2913	0.1966	6.28e-05	0.00188068	0.0333772	0.973374
rs61791114	3	170748859	0.000576902	0.00169318	0.340721	0.733314	0.00016526	0.00229466	0.0720193	0.942587
rs55768113	3	170756753	0.000479894	0.000676645	0.709225	0.478185	0.000764657	0.000917277	0.833616	0.404498
rs6785233	3	170756985	0.000190906	0.000791765	0.241114	0.809467	0.00608581	0.00107328	5.67031	1.43e-08
rs9841632	3	170757334	-0.00221898	0.000557555	-3.97984	6.9e-05	-0.00223504	0.000755895	-2.95681	0.0031086
rs61791116	3	170763511	0.000906868	0.00042719	2.12287	0.0337656	0.0018408	0.000579108	3.17868	0.00147961
rs114015687	3	170767685	0.00224967	0.00166342	1.35244	0.176237	0.000901659	0.00225576	0.399714	0.689368
rs76551925	3	170767825	0.000598041	0.000936409	0.638654	0.523049	0.000794555	0.00126941	0.625925	0.531365
rs1905507	3	170768086	-0.000696832	0.000906197	-0.768963	0.441916	0.0056374	0.00122875	4.58789	4.48e-06
rs16855688	3	170772678	-0.000543189	0.000739918	-0.73412	0.462876	-0.000807227	0.00100313	-0.804707	0.42099
rs114293154	3	170773950	-0.000537145	0.00145189	-0.369964	0.71141	0.0022373	0.0019682	1.13673	0.255654
rs73169751	3	170779511	-0.00116755	0.0014753	-0.791398	0.428712	0.00184407	0.00199977	0.922141	0.356456
rs78343246	3	170785679	0.000901846	0.00103073	0.874956	0.381599	1.29e-05	0.00139728	0.00924117	0.992627
rs61791146	3	170794534	-0.000117522	0.000737393	-0.159376	0.873373	-0.000899345	0.000999542	-0.899757	0.36825
rs74777743	3	170802157	0.00193523	0.00140397	1.3784	0.168081	0.00169183	0.00190378	0.888668	0.374182
Affx-21656810	3	170802910	-0.000393918	0.000762774	-0.516428	0.605556	-0.000903541	0.00103443	-0.873472	0.382407
rs111515310	3	170812912	-0.00150881	0.00167975	-0.898234	0.369061	5.56e-05	0.00227791	0.0243941	0.980538
rs11705922	3	170823671	-0.000342468	0.00105899	-0.323391	0.746399	0.0038179	0.00143532	2.65997	0.00781528
rs9789980	3	170823923	0.000617605	0.000434321	1.422	0.155027	-0.00100452	0.000588774	-1.70612	0.0879866
rs6444960	3	170825905	0.00074425	0.00135875	0.547748	0.583865	-0.00319892	0.00184208	-1.73658	0.0824624
rs4955765	3	170831072	0.000471084	0.000429399	1.09708	0.272609	-0.0011796	0.000582067	-2.02658	0.0427064
rs71306692	3	170834055	-0.000746805	0.000659826	-1.13182	0.257711	4.13e-05	0.000894461	0.04614	0.963199
rs116446980	3	170837885	-0.000443296	0.00208472	-0.212641	0.831607	0.00522955	0.00282615	1.85042	0.0642547
rs6767021	3	170839690	0.00164402	0.000518262	3.17218	0.00151314	0.00244839	0.000702552	3.48499	0.000492222
rs115659396	3	170843013	-0.000770784	0.00108829	-0.70825	0.478791	-0.000364441	0.00147506	-0.247069	0.804855
rs73169765	3	170845556	-0.000946782	0.00204276	-0.463482	0.643019	0.000412721	0.00276946	0.149026	0.881533
rs115419280	3	170849513	-0.00174199	0.00117535	-1.48211	0.138313	-0.00150322	0.00159369	-0.943227	0.345566
rs61792394	3	170851052	-0.0029763	0.00103793	-2.86753	0.00413718	-0.0047365	0.00140674	-3.36701	0.000759974
rs116139504	3	170851631	-0.000603445	0.000790033	-0.763823	0.444973	-0.000996585	0.00107123	-0.930318	0.352207
rs6807462	3	170857133	0.00117326	0.00137467	0.853478	0.393395	-0.000739352	0.00186309	-0.396842	0.691484
rs77319607	3	170859211	0.000709418	0.000892369	0.794983	0.426624	-0.000541452	0.00120944	-0.447687	0.65438
rs13315469	3	170859893	-0.000417599	0.000451518	-0.924878	0.35503	-0.00129903	0.00061184	-2.12315	0.0337417
rs6803585	3	170861709	-0.000911083	0.000443208	-2.05565	0.0398167	-0.000617927	0.000600772	-1.02856	0.303689
rs73169781	3	170863221	-6.79e-05	0.00136734	-0.049624	0.960422	0.000572206	0.0018533	0.30875	0.757512
rs7372276	3	170865850	-0.00138231	0.000803504	-1.72035	0.0853704	0.00170141	0.0010893	1.56193	0.118305
Affx-21657707	3	170870978	0.000596142	0.000441282	1.35093	0.176718	0.00223058	0.000598263	3.72842	0.000192717
rs34344175	3	170871780	-0.000922282	0.000719823	-1.28126	0.200103	0.00170944	0.000976145	1.75121	0.0799103
rs6444967	3	170874398	-0.000460682	0.00052398	-0.879197	0.379295	0.000239973	0.000710278	0.337858	0.73547
rs13063829	3	170889501	0.000479664	0.00131605	0.364472	0.715506	0.00336113	0.00178427	1.88376	0.0595987
rs7429304	3	170889534	0.0011706	0.000981653	1.19248	0.233076	0.000513099	0.00133262	0.385031	0.700215
rs9880387	3	170890860	0.000676116	0.00146863	0.460371	0.64525	-0.00162735	0.00199121	-0.817266	0.413777
rs7374956	3	170900451	-0.000385247	0.00043009	-0.895736	0.370395	-0.000615087	0.000583009	-1.05502	0.291416
rs12492964	3	170902416	-0.000832936	0.000883963	-0.942275	0.346053	0.00128066	0.00119854	1.06851	0.28529
rs35764590	3	170902732	-0.000532411	0.000789671	-0.674219	0.500172	-0.000105601	0.00107036	-0.0986596	0.921409
rs7374969	3	170907804	0.000883877	0.00110832	0.797495	0.425164	-0.00183289	0.00150264	-1.21978	0.22255
rs10936673	3	170911590	-0.000829631	0.000496905	-1.6696	0.0950003	-0.000431192	0.000673999	-0.639752	0.522334
rs9818860	3	170918318	-0.000561997	0.0017498	-0.321178	0.748076	0.00199881	0.00237107	0.843001	0.399228
rs73171538	3	170935249	0.000468904	0.0010233	0.458225	0.646791	0.00149121	0.00138713	1.07503	0.28236
rs76321458	3	170939738	-0.00109396	0.000964496	-1.13423	0.2567	-0.000258688	0.00130755	-0.197842	0.843169
rs954749	3	170940161	0.000562425	0.00046841	1.20071	0.229864	0.000136188	0.000635012	0.214466	0.830184
rs9290404	3	170944617	-0.000159258	0.0006	-0.26543	0.790679	0.000379168	0.000813269	0.466227	0.641054
rs7355905	3	170949276	0.000448803	0.000710949	0.631273	0.527862	0.000344889	0.00096381	0.357839	0.720464
rs73171549	3	170950740	0.000229463	0.00163773	0.140111	0.888573	-0.000353864	0.00222	-0.159398	0.873355
rs16856044	3	170964909	-0.000168387	0.00081514	-0.206574	0.836342	0.00109041	0.00110506	0.986735	0.323773
rs73171558	3	170965829	0.00035395	0.00108788	0.325356	0.744912	0.00136565	0.001475	0.925862	0.354518
rs9857547	3	170965872	0.000609487	0.000550939	1.10627	0.268611	0.000333005	0.000746389	0.446155	0.655486
rs36037420	3	170966148	-0.000249596	0.000783312	-0.318642	0.749998	0.000865455	0.00106175	0.815123	0.415003
rs116240632	3	170966365	0.00203431	0.00191399	1.06286	0.287845	0.00268411	0.00259512	1.03429	0.301001
rs2088885	3	170971291	0.000869063	0.00042747	2.03304	0.0420495	-0.000267814	0.000579652	-0.462025	0.644064
rs74648194	3	170982701	0.000583164	0.00137159	0.425175	0.67071	-0.00247322	0.00185995	-1.32973	0.18361
rs114122047	3	170984943	-0.00178758	0.00127755	-1.39922	0.161747	0.00396659	0.00173158	2.29074	0.0219792
rs6806583	3	170987337	-0.00250073	0.000636915	-3.92632	8.63e-05	-0.00115005	0.000863671	-1.33159	0.182997
rs115322528	3	170988207	0.00148667	0.000968999	1.53424	0.124973	0.000293901	0.00131381	0.223702	0.822989
rs6785520	3	170991647	0.000697382	0.000561898	1.24112	0.214563	0.000163527	0.000761978	0.214609	0.830072
rs61794365	3	170999869	-0.00125267	0.000503563	-2.48761	0.0128609	-6.45e-05	0.000682598	-0.0944853	0.924724
rs16856109	3	171000978	-0.000770114	0.000847313	-0.908889	0.363409	0.000626185	0.00114851	0.545217	0.585605
rs16856118	3	171003804	-0.00138515	0.000461757	-2.99973	0.00270239	-7.68e-05	0.000625953	-0.122769	0.90229
rs78906378	3	171005322	-0.00253828	0.00152303	-1.66659	0.095596	0.00218347	0.0020655	1.05711	0.29046
rs11925024	3	171014067	0.00124035	0.000427902	2.89868	0.0037476	0.000129138	0.000579901	0.22269	0.823777
rs78434909	3	171015101	-0.00036111	0.00175812	-0.205396	0.837263	-0.00388695	0.0023832	-1.63098	0.102896
rs76391814	3	171016874	-0.000367349	0.000691701	-0.531081	0.595363	0.000698478	0.000937715	0.744873	0.456349
rs9290406	3	171028016	-0.00127824	0.000432223	-2.95737	0.00310302	-0.000244287	0.000585865	-0.416969	0.676701
rs79290694	3	171030243	-0.000467496	0.00116852	-0.400075	0.689102	0.000196763	0.00158451	0.124179	0.901174
rs1231	3	171031233	-0.00193712	0.000468594	-4.13389	3.57e-05	-0.000650454	0.000635528	-1.02348	0.306079
rs13064291	3	171033609	0.00177217	0.00121814	1.45482	0.14572	-0.000834146	0.00165147	-0.505093	0.613494
rs1979684	3	171036892	-0.00074677	0.00182508	-0.409171	0.682414	0.00171736	0.00247475	0.693951	0.487713
rs6798267	3	171039539	0.000913079	0.000474505	1.92428	0.0543209	0.000357144	0.000643467	0.55503	0.578875
rs10513695	3	171041055	-0.00155859	0.000482453	-3.23055	0.00123565	-0.000333622	0.000654127	-0.510027	0.610033
rs7615965	3	171041464	-0.00107077	0.00046683	-2.29369	0.0218087	-0.00106753	0.000633028	-1.68638	0.0917229
rs9846083	3	171055402	0.00087809	0.000436579	2.0113	0.0442952	0.00103445	0.000591866	1.74777	0.0805043
rs10936678	3	171056156	-0.000279934	0.000476323	-0.587697	0.556736	-0.000657758	0.000645768	-1.01857	0.308409
rs59065634	3	171062435	-0.000554422	0.000496801	-1.11598	0.26443	-0.000547734	0.000673515	-0.813247	0.416077
rs34403570	3	171063189	0.000160495	0.000496056	0.323541	0.746286	0.000977751	0.000672466	1.45398	0.145953
rs73171596	3	171064069	-0.000142353	0.000768725	-0.185181	0.853087	-0.000606035	0.00104206	-0.581577	0.560852
rs73879538	3	171064710	0.000755237	0.00126503	0.59701	0.550501	-0.0013837	0.00171507	-0.806787	0.41979
rs11915254	3	171065491	-0.000585889	0.000512029	-1.14425	0.25252	-9.54e-05	0.000694098	-0.13747	0.890659
rs75814777	3	171067183	-0.000444926	0.00130641	-0.340573	0.733425	-0.00523834	0.00177128	-2.95738	0.0031029
rs1115217	3	171067724	0.000202954	0.0004541	0.446937	0.654921	0.000773308	0.000615527	1.25634	0.208995
rs2422223	3	171067757	-0.000438928	0.000867171	-0.506161	0.612744	0.00024863	0.00117624	0.211376	0.832594
rs10513696	3	171077737	-0.000283978	0.000842273	-0.337157	0.735999	-0.000421364	0.00114211	-0.368936	0.712176
rs13084948	3	171077831	-0.000897015	0.000495599	-1.80996	0.0703028	-0.00082658	0.000672077	-1.22989	0.21874
rs3796295	3	171087469	-0.000993466	0.00049402	-2.01098	0.044328	-0.000873508	0.000669745	-1.30424	0.192153
rs902952	3	171088709	0.000451076	0.000821629	0.549001	0.583005	0.000107072	0.00111402	0.096113	0.923431
rs12497082	3	171091467	-0.000456311	0.000661568	-0.689741	0.490357	-0.00122944	0.000896499	-1.37137	0.170259
rs79559516	3	171091791	-0.00289864	0.00162051	-1.78872	0.0736606	-0.00298854	0.00219652	-1.36058	0.173648
rs4894426	3	171092041	-0.000173947	0.000935794	-0.185882	0.852537	0.000626273	0.0012686	0.493673	0.621538
rs4894570	3	171092410	-0.000598834	0.000516462	-1.15949	0.246256	-0.000808604	0.000700177	-1.15486	0.24815
rs73173629	3	171093654	0.00146507	0.00138598	1.05707	0.29048	-0.00313604	0.00187895	-1.66903	0.0951116
rs7636254	3	171093738	0.00161562	0.000461695	3.49931	0.000466527	0.000838798	0.000625868	1.34022	0.180176
rs58507289	3	171094350	-0.00177837	0.000624429	-2.84799	0.00439989	-0.000148424	0.000846615	-0.175314	0.860833
rs10936679	3	171098167	-0.000263432	0.000434348	-0.6065	0.544183	-6.49e-05	0.000588953	-0.110171	0.912274
rs58671678	3	171101038	-0.0015496	0.00141168	-1.0977	0.272338	0.000144783	0.0019133	0.0756721	0.93968
rs12634652	3	171104859	-0.000800812	0.00136045	-0.588635	0.556106	-8.02e-05	0.00184401	-0.0435066	0.965298
rs11708514	3	171107328	-7.13e-05	0.000499066	-0.142845	0.886413	0.000699383	0.000676642	1.03361	0.30132
rs78172776	3	171107461	-0.000593642	0.000800006	-0.742048	0.458059	-0.00165138	0.00108483	-1.52224	0.127949
rs73173637	3	171107700	0.000869329	0.00117436	0.740256	0.459145	0.00287463	0.00159198	1.80569	0.0709678
rs80026885	3	171108864	0.00180766	0.00149405	1.20991	0.226315	-0.00236005	0.00202539	-1.16523	0.243926
rs6778892	3	171115165	0.000488381	0.000426015	1.14639	0.251633	0.00090493	0.000577627	1.56663	0.117201
rs7617159	3	171117585	-0.000101826	0.000451951	-0.225303	0.821743	0.000391719	0.000612694	0.639338	0.522604
rs116746311	3	171119924	0.000605751	0.0009151	0.661951	0.508003	0.0021543	0.00124042	1.73675	0.082432
rs75969463	3	171122654	-0.00234556	0.00175701	-1.33497	0.181887	-0.00393373	0.00238292	-1.6508	0.0987795
rs1010211	3	171131640	0.000296577	0.000788182	0.37628	0.706709	0.000581719	0.00106877	0.544291	0.586242
rs73173658	3	171136903	0.000271415	0.00129673	0.209307	0.834209	0.00204077	0.00175738	1.16126	0.245539
rs116708779	3	171137167	-0.00112872	0.00151673	-0.744179	0.456768	-0.000627144	0.00205544	-0.305114	0.76028
rs73173659	3	171138116	-0.00186292	0.00152176	-1.22418	0.220884	-0.00189945	0.00206325	-0.920609	0.357255
rs10936687	3	171148108	0.000282562	0.000443509	0.637105	0.524057	0.00106365	0.00060124	1.76909	0.0768804
rs115929495	3	171150266	-0.000381591	0.000704545	-0.541613	0.588085	-0.000467781	0.000955185	-0.489729	0.624326
rs1491666	3	171153434	0.00072679	0.000485123	1.49815	0.134094	0.00116352	0.000658218	1.76768	0.0771156
rs9843681	3	171155025	0.00157896	0.00126261	1.25055	0.211098	-0.00298639	0.00171233	-1.74405	0.0811514
rs1352837	3	171155443	-0.00116464	0.00138162	-0.842953	0.399255	0.0027504	0.00187293	1.4685	0.141969
rs6804486	3	171157287	-0.00146807	0.000648389	-2.26419	0.0235633	0.00024931	0.000879189	0.283568	0.776742
rs7632172	3	171158053	0.0016177	0.000723391	2.23627	0.0253347	0.00175098	0.000980503	1.7858	0.0741323
rs78255143	3	171158106	0.000963833	0.00108869	0.885315	0.375987	-0.000941526	0.00147646	-0.637691	0.523675
rs2422299	3	171158485	-0.000874225	0.000554176	-1.57752	0.114676	3.85e-05	0.00075127	0.0512366	0.959137
rs34141146	3	171159496	0.000362241	0.000532491	0.680276	0.49633	-0.000581032	0.000721835	-0.804938	0.420856
rs114549746	3	171160373	-0.000407125	0.00165748	-0.245629	0.80597	0.000911199	0.00224584	0.405728	0.684943
rs58191693	3	171161766	-0.000171163	0.00075479	-0.226769	0.820603	0.000102943	0.00102353	0.100576	0.919887
rs12636445	3	171161992	-5.37e-05	0.000481281	-0.111521	0.911203	0.000195635	0.000652526	0.299812	0.764321
rs113490196	3	171162034	3.3e-05	0.000966342	0.0341421	0.972764	0.00169029	0.00131029	1.29001	0.197048
rs80093247	3	171163723	-0.000268316	0.00181811	-0.147579	0.882675	-0.00179831	0.00246545	-0.729403	0.465756
rs13314339	3	171165273	6.66e-05	0.000735702	0.0905002	0.92789	0.000604983	0.000997317	0.606611	0.54411
rs55933612	3	171170015	-0.00078777	0.00138313	-0.569556	0.568979	-0.00108481	0.00187496	-0.57858	0.562873
rs7615470	3	171172250	-0.000368401	0.000446809	-0.824515	0.409647	-0.000208511	0.0006059	-0.344134	0.730746
rs1491664	3	171173627	-0.000522017	0.000533482	-0.97851	0.327823	-0.000453374	0.00072292	-0.627143	0.530566
rs80307611	3	171175289	0.00366963	0.00215962	1.6992	0.0892821	-0.00251572	0.00292712	-0.859455	0.39009
rs13060085	3	171177575	-0.000164843	0.000581706	-0.283378	0.776887	0.00135255	0.00078854	1.71526	0.0862982
rs73032125	3	171177739	-0.000906932	0.00119568	-0.758505	0.448149	-0.00262496	0.00162085	-1.61949	0.105342
rs61732719	3	171178943	0.000791279	0.0017347	0.456148	0.648284	0.00334993	0.00235152	1.42458	0.154279
rs79620036	3	171179021	-0.00105619	0.00167276	-0.631409	0.527774	-0.00186236	0.00226829	-0.821041	0.411624
rs6788610	3	171197247	-0.000482805	0.000571399	-0.844951	0.398139	-0.000147158	0.000774808	-0.189929	0.849365
rs80152393	3	171198529	0.00106072	0.00140731	0.753721	0.451018	0.00311139	0.00190772	1.63095	0.102902
rs115184402	3	171200311	0.0027916	0.0018077	1.54428	0.122521	0.000911805	0.00245045	0.372097	0.709821
rs16856398	3	171201286	-0.00061087	0.000619641	-0.985845	0.32421	0.000506191	0.000839953	0.602643	0.546747
rs6800258	3	171202368	-0.000748298	0.000499347	-1.49855	0.133991	-0.00100808	0.000677113	-1.48879	0.136544
rs260794	3	171202688	0.000152539	0.00149649	0.101931	0.918811	-0.00150207	0.00202865	-0.740429	0.459041
rs79144391	3	171204282	-0.000973915	0.00170538	-0.571085	0.567943	-0.00400507	0.00231282	-1.73168	0.0833314
rs7614387	3	171205748	-0.00234968	0.00133402	-1.76136	0.0781791	-0.00453642	0.00180856	-2.5083	0.0121317
rs13353477	3	171206292	0.0016459	0.00145505	1.13116	0.257987	-0.00109488	0.00197223	-0.555151	0.578792
rs9840327	3	171216271	-0.000552079	0.000503729	-1.09599	0.273086	-0.000749731	0.000683144	-1.09747	0.272436
rs4894634	3	171224995	0.000599119	0.000428982	1.39661	0.162533	0.000523028	0.000581465	0.899501	0.368387
rs7641627	3	171226204	-0.000956171	0.000968423	-0.987349	0.323472	-0.00239122	0.00131197	-1.82261	0.068363
rs260785	3	171228688	-0.00047089	0.00165585	-0.284379	0.77612	-0.00158749	0.00224361	-0.707563	0.479217
rs77121018	3	171229638	-0.0031712	0.00188883	-1.67892	0.0931685	-0.0024688	0.00256119	-0.963925	0.335084
rs6780431	3	171230183	-0.000324558	0.000498835	-0.650632	0.515285	-0.00104286	0.0006763	-1.54201	0.123072
rs62284285	3	171239012	0.000637487	0.00158309	0.402685	0.687181	-0.000856156	0.00214538	-0.399071	0.689841
rs58463873	3	171244841	-0.000779604	0.00163489	-0.476855	0.633466	-0.00367541	0.00221689	-1.65791	0.0973362
rs75539194	3	171250230	-0.00186288	0.0015577	-1.19591	0.231731	-0.00287017	0.00211192	-1.35904	0.174135
rs73176141	3	171251242	-0.000712403	0.00131501	-0.541749	0.587992	0.000503201	0.00178278	0.282257	0.777747
rs60751257	3	171251659	-9.21e-05	0.000971372	-0.0947666	0.9245	-0.00265782	0.00131683	-2.01835	0.0435555
rs9845588	3	171254403	0.00170488	0.00178776	0.953644	0.340265	-0.00548248	0.00242312	-2.26257	0.0236629
rs73176142	3	171260749	-0.000139367	0.001721	-0.0809804	0.935458	0.00163724	0.00233261	0.701893	0.482746
rs78389574	3	171261230	-0.000342113	0.00113254	-0.302077	0.762593	-0.000631932	0.00153571	-0.411493	0.680711
rs360458	3	171270126	1.26e-05	0.000465587	0.027142	0.978346	0.000910017	0.000631197	1.44173	0.149379
rs114742412	3	171272021	-0.000810767	0.00143918	-0.563352	0.573196	-0.000270774	0.00195143	-0.138757	0.889642
rs115643521	3	171273390	-0.000447455	0.00145266	-0.308024	0.758065	0.00196548	0.00196978	0.997816	0.318369
rs360433	3	171277620	8.89e-05	0.000465633	0.190828	0.84866	0.000965833	0.000631089	1.53042	0.125914
rs34015813	3	171279805	8.97e-05	0.000870559	0.10309	0.917892	-0.00188047	0.00118018	-1.59337	0.111077
rs360423	3	171280056	-5.62e-05	0.00047023	-0.119617	0.904787	0.0013538	0.000637568	2.12339	0.0337223
rs73036175	3	171282732	-0.00126907	0.00159808	-0.79412	0.427126	-0.00260196	0.0021663	-1.20111	0.22971
rs360418	3	171282951	-0.000494236	0.000809935	-0.610217	0.541718	0.000176877	0.00109812	0.161072	0.872036
rs75497512	3	171284662	-0.000471479	0.00153618	-0.306917	0.758907	-6.97e-05	0.00208308	-0.0334661	0.973303
rs360414	3	171286713	-8.58e-05	0.000431838	-0.198787	0.842429	0.000320218	0.000585515	0.546899	0.584448
rs75177919	3	171290435	-0.00162072	0.00198798	-0.815259	0.414925	-0.0027082	0.00269606	-1.0045	0.315137
rs75159452	3	171293269	0.000655966	0.0016809	0.390248	0.696354	0.00564077	0.00227826	2.47591	0.0132901
rs449580	3	171302009	-0.000242057	0.000443091	-0.546293	0.584865	0.00052804	0.000600926	0.878712	0.379558
rs3850181	3	171302911	0.000155133	0.000997138	0.155578	0.876366	-0.00255484	0.00135194	-1.88977	0.05879
rs116024879	3	171304793	0.000857625	0.00116477	0.736301	0.461548	0.000469108	0.00157933	0.29703	0.766444
rs56189177	3	171310295	-0.00219273	0.00139136	-1.57596	0.115036	-0.00427216	0.00188599	-2.26521	0.0235005
rs6780561	3	171312880	0.000206605	0.000432261	0.477963	0.632677	0.000615161	0.000585921	1.0499	0.293763
rs10936694	3	171314225	0.000164239	0.000511254	0.321248	0.748023	0.000749635	0.000692998	1.08173	0.279375
rs78944747	3	171317420	-0.00136988	0.00112185	-1.2211	0.222051	-0.00306519	0.00152075	-2.01557	0.0438454
rs76211150	3	171331722	-0.000192133	0.000522486	-0.367728	0.713077	-0.000699887	0.000708333	-0.988076	0.323116
rs7645352	3	171332206	0.000311367	0.00170947	0.182142	0.855471	-0.00208648	0.0023178	-0.900199	0.368015
rs76726197	3	171364050	-0.00114977	0.00132135	-0.870147	0.384221	-0.00183263	0.00179091	-1.0233	0.306169
rs3774040	3	171368078	0.000304334	0.000511811	0.594622	0.552096	0.000852079	0.000693795	1.22814	0.219394
rs115792311	3	171371005	-0.00190761	0.00188183	-1.0137	0.310725	-0.000773143	0.00255118	-0.303054	0.761849
rs79043703	3	171382806	-0.000154153	0.000636566	-0.242164	0.808653	-0.000334444	0.0008632	-0.387447	0.698425
rs62281875	3	171395280	-0.000746837	0.00104033	-0.717887	0.472828	-0.00310337	0.00141001	-2.20095	0.0277401
rs2124147	3	171395468	0.000264003	0.000428949	0.615465	0.538248	0.000285159	0.000581486	0.490397	0.623853
rs2290480	3	171404478	-0.000278781	0.000519854	-0.536268	0.591774	-0.000555352	0.000704995	-0.787738	0.43085
rs77648385	3	171413198	0.000942656	0.00119364	0.789734	0.429684	0.000784022	0.00161868	0.48436	0.628131
rs114140361	3	171413975	0.00157948	0.00153047	1.03202	0.302064	0.00114981	0.00207377	0.554457	0.579266
rs41273587	3	171426369	0.000646601	0.00184499	0.350463	0.725992	0.00255334	0.00250192	1.02055	0.307468
rs78156266	3	171430389	0.000849947	0.00142066	0.598275	0.549657	0.00158894	0.00192604	0.824978	0.409384
rs116394576	3	171431892	0.000952195	0.00198524	0.479637	0.631486	-0.00101738	0.00269173	-0.377963	0.705458
rs115713729	3	171431912	0.00143298	0.00119146	1.20271	0.229089	-0.000383592	0.00161502	-0.237515	0.812257
rs6445024	3	171448293	0.000706136	0.000459444	1.53693	0.12431	0.0007431	0.000622866	1.19303	0.232857
rs4378993	3	171459180	-0.00143569	0.000569191	-2.52234	0.0116581	0.000226697	0.000771621	0.293793	0.768916
rs77037452	3	171468878	-0.00214345	0.00090408	-2.37087	0.017747	1.43e-05	0.00122562	0.0116293	0.990721
rs76981856	3	171476041	-0.00012198	0.00123772	-0.098552	0.921494	0.00187487	0.00167744	1.1177	0.263697
rs73176174	3	171477316	0.00108656	0.00128381	0.846355	0.397356	0.00167943	0.00174113	0.964565	0.334764
rs73043891	3	171477818	0.00114837	0.0015394	0.745987	0.455676	-0.00235206	0.00208817	-1.12637	0.260009
rs78276985	3	171483248	0.00156546	0.0020696	0.756408	0.449405	0.00113303	0.0028051	0.403917	0.686274
rs117721316	3	171492285	-0.00229466	0.00141579	-1.62076	0.105069	-0.00415383	0.00191908	-2.1645	0.0304271
rs6445027	3	171492363	0.00244019	0.00162735	1.49949	0.133747	-0.000478766	0.00220677	-0.216953	0.828245
rs111863029	3	171494148	0.0019071	0.00179245	1.06397	0.287345	-0.00184052	0.00242868	-0.757828	0.448555
rs77447077	3	171495089	-0.000415673	0.00109375	-0.380044	0.703913	0.0015224	0.00148282	1.02669	0.304565
rs4243418	3	171507157	-0.000806108	0.000589028	-1.36854	0.171144	0.000536755	0.000798694	0.67204	0.501559
rs3934620	3	171510238	0.000127625	0.000457399	0.279023	0.780227	0.000357334	0.000619943	0.576398	0.564347
rs4894512	3	171513388	-6.91e-05	0.000437756	-0.157873	0.874557	-0.00101838	0.000593447	-1.71605	0.0861541
rs12486090	3	171514075	0.000620732	0.000653419	0.949976	0.342125	0.0010866	0.000885488	1.22711	0.219781
rs73176194	3	171519588	0.00105264	0.0012987	0.810531	0.417635	0.00163109	0.00176149	0.925972	0.354461
rs7652788	3	171537598	-0.000870508	0.000583008	-1.49313	0.135404	-0.00021497	0.000790456	-0.271956	0.785656
rs3850185	3	171542151	-0.000574088	0.000471016	-1.21883	0.22291	-0.001576	0.000638531	-2.46816	0.0135815
rs114776179	3	171542254	-0.00134017	0.00190852	-0.702204	0.482553	-0.00160464	0.0025876	-0.620125	0.535176
rs17420359	3	171552468	0.00117171	0.000487219	2.40489	0.016178	0.000552528	0.000660862	0.836071	0.403115
rs4894513	3	171557566	-9.72e-06	0.000429516	-0.0226374	0.98194	-0.000397449	0.000582226	-0.682637	0.494837
rs17420436	3	171558101	-0.000442186	0.000839573	-0.52668	0.598417	-0.00106769	0.00113821	-0.938038	0.348226
rs6794092	3	171558344	0.000522608	0.00165901	0.315012	0.752752	0.000319047	0.00225017	0.141788	0.887247
rs116730147	3	171562046	0.00150711	0.00167505	0.89974	0.36826	0.00341141	0.0022713	1.50197	0.133107
rs59920769	3	171564024	0.000881122	0.000497722	1.77031	0.0766767	0.00115823	0.000674589	1.71695	0.0859899
rs16856725	3	171564697	-0.000432817	0.000496665	-0.871446	0.383511	-0.000341121	0.000673393	-0.50657	0.612457
rs114839560	3	171565423	-0.00111711	0.00137976	-0.809642	0.418146	-0.00033219	0.00187017	-0.177625	0.859018
rs6769442	3	171565463	-0.000930182	0.000491815	-1.89133	0.0585819	-0.00161963	0.000666706	-2.4293	0.0151285
rs74670235	3	171567054	0.000474042	0.0010051	0.471635	0.637188	0.00109683	0.00136286	0.804806	0.420932
rs17479963	3	171567390	-0.000189098	0.000521734	-0.36244	0.717023	0.000405054	0.000707288	0.572686	0.566857
rs73178238	3	171572656	0.000780889	0.000979101	0.797557	0.425128	0.0014986	0.00132769	1.12873	0.259012
rs116823456	3	171574134	-0.00340267	0.00147698	-2.30381	0.0212341	0.000245224	0.00200263	0.122451	0.902542
rs17421040	3	171582012	-0.000860629	0.000508384	-1.69287	0.0904809	-0.00186443	0.000689217	-2.70513	0.00682807
rs75854546	3	171590843	0.000249847	0.00121375	0.205848	0.83691	-0.00203454	0.0016458	-1.2362	0.216385
rs3850193	3	171593340	0.000810783	0.000426531	1.90088	0.0573193	0.00108057	0.000578034	1.86939	0.0615699
rs74855012	3	171600102	-0.00104448	0.00118847	-0.878842	0.379488	-0.000757977	0.00161188	-0.470245	0.638181
rs114889608	3	171600540	-0.000222622	0.00110377	-0.201692	0.840157	0.00249681	0.00149645	1.6685	0.0952185
rs60420509	3	171607359	0.0020041	0.00137557	1.45692	0.14514	-0.00169837	0.00186545	-0.910433	0.362595
rs4599339	3	171615405	-0.000861416	0.000577805	-1.49084	0.136004	-0.00115652	0.000783255	-1.47656	0.139795
rs34277832	3	171616186	-0.00162218	0.00137721	-1.17788	0.238847	4.93e-05	0.00186688	0.0263982	0.97894
rs3850195	3	171619516	0.000433039	0.000492433	0.879386	0.379193	0.000747385	0.000667645	1.11943	0.262956
rs7616692	3	171622866	-0.000244555	0.00104213	-0.234669	0.814466	0.000462157	0.00141282	0.327116	0.74358
rs34780811	3	171634028	-0.00137934	0.000772654	-1.7852	0.0742304	-0.00309982	0.00104785	-2.95826	0.00309408
rs4894786	3	171645174	0.000624525	0.00042658	1.46403	0.143187	0.00150203	0.000578315	2.59726	0.00939764
rs4894787	3	171648290	-0.000123883	0.000448451	-0.276246	0.782359	-0.000134127	0.000607912	-0.220635	0.825377
rs3913363	3	171653903	-0.000127555	0.000449727	-0.283627	0.776696	-0.00031599	0.000609656	-0.518308	0.604244
rs59289675	3	171655374	0.00140569	0.00137934	1.0191	0.308158	-0.000353911	0.00186871	-0.189387	0.849789
rs114681620	3	171657724	0.000629578	0.00153047	0.411363	0.680807	-0.000519311	0.00207459	-0.25032	0.80234
rs80205049	3	171660549	-0.000364707	0.00193288	-0.188686	0.850339	0.000890789	0.00262	0.339996	0.73386
rs12630340	3	171668712	0.000346621	0.000919309	0.377045	0.70614	-0.00109124	0.00124627	-0.875602	0.381247
rs66733222	3	171668815	-0.000664558	0.000512956	-1.29555	0.195133	-0.00118202	0.000695422	-1.69972	0.0891841
rs9839198	3	171672324	0.000634394	0.000440145	1.44133	0.149493	0.000152003	0.000596782	0.254704	0.798952
rs9848330	3	171679415	-0.000735091	0.00046859	-1.56873	0.116712	-0.000810537	0.000635256	-1.27592	0.201984
rs3861382	3	171684557	-0.000415264	0.000579204	-0.716957	0.473401	-5.69e-05	0.000785223	-0.0724667	0.942231
rs11719482	3	171684670	0.000557963	0.00110577	0.504592	0.613846	0.000338647	0.00149922	0.225882	0.821293
rs77137937	3	171684965	-0.00112403	0.000879359	-1.27824	0.201167	0.00148563	0.00119214	1.24619	0.212696
rs62281933	3	171685736	-0.000327652	0.00102989	-0.318143	0.750377	0.000164909	0.00139628	0.118106	0.905983
rs13094688	3	171690179	0.000710584	0.0010574	0.672013	0.501576	0.000705173	0.0014336	0.491889	0.622798
rs74444171	3	171692854	-0.000127343	0.000651225	-0.195543	0.844968	-0.00144288	0.000882976	-1.63411	0.102236
rs35213914	3	171694780	0.000670582	0.00100699	0.665927	0.505458	-0.0032974	0.00136534	-2.41508	0.0157322
rs79966944	3	171695918	-0.000667455	0.000895951	-0.744968	0.456292	0.00171464	0.00121442	1.4119	0.15798
rs73180246	3	171697302	9.03e-05	0.000636012	0.142006	0.887076	-0.00106103	0.000862109	-1.23073	0.218424
rs73180247	3	171698586	-0.000648459	0.000864442	-0.750147	0.453167	-0.00151764	0.00117197	-1.29496	0.195336
rs9829274	3	171700771	0.0001433	0.000523549	0.273708	0.784309	0.000196822	0.000709725	0.277321	0.781534
rs78674215	3	171714015	-0.00308846	0.00170374	-1.81276	0.0698705	-0.00253017	0.00231055	-1.09505	0.273496
rs28807727	3	171717417	0.000472125	0.00050058	0.943157	0.345601	-0.000612731	0.000678817	-0.902646	0.366714
rs73180269	3	171726882	-0.000199073	0.000974751	-0.204229	0.838174	0.000505529	0.00132153	0.382533	0.702067
rs77365006	3	171728143	0.000621476	0.000922574	0.673632	0.500546	-0.00065749	0.00125053	-0.525771	0.599048
rs71629243	3	171728821	-3.46e-05	0.000591099	-0.058542	0.953317	0.000955775	0.000801151	1.193	0.23287
rs817797	3	171731061	7.27e-05	0.000427138	0.170283	0.864787	-0.000974202	0.000578995	-1.68257	0.0924589
rs73037136	3	171731687	0.000153758	0.000767361	0.200373	0.841189	-0.000681587	0.00104009	-0.655318	0.512263
rs73180275	3	171732225	0.000490293	0.000523397	0.936752	0.348887	-0.000341865	0.00070951	-0.481832	0.629925
rs555654	3	171733155	0.000546799	0.000435283	1.25619	0.209047	0.000724505	0.000590104	1.22776	0.219539
rs73180277	3	171733984	0.000744063	0.000794361	0.936681	0.348923	-0.00223562	0.0010769	-2.07598	0.0378962
rs9847412	3	171749841	-0.0012873	0.000446411	-2.88366	0.00393113	-0.000817425	0.000605215	-1.35064	0.176813
rs514796	3	171751474	0.000309634	0.000457642	0.676585	0.49867	-0.000532462	0.000620546	-0.858054	0.390863
rs488997	3	171755438	-0.000545483	0.00070255	-0.776432	0.437494	0.00037976	0.000952481	0.398706	0.69011
rs12493157	3	171755927	0.0010716	0.000598223	1.7913	0.0732457	-0.0011794	0.000810927	-1.45439	0.14584
rs1499813	3	171760427	-0.000146371	0.000434835	-0.336613	0.736409	0.00216084	0.00059009	3.66188	0.000250415
rs73037188	3	171761412	-0.00433703	0.00187366	-2.31473	0.0206282	0.000884128	0.00254263	0.347723	0.728049
rs79238110	3	171768718	0.000658602	0.000621234	1.06015	0.289077	0.00249988	0.000842081	2.96869	0.00299094
rs16856838	3	171775451	-0.00044814	0.000431387	-1.03884	0.298882	-0.00178243	0.000584708	-3.0484	0.00230081
rs17460093	3	171775549	0.00110416	0.00186976	0.590538	0.554831	0.00544521	0.00253496	2.14805	0.0317108
rs79243926	3	171775997	-0.00343439	0.00135017	-2.54367	0.0109699	4.76e-05	0.00183048	0.0259867	0.979268
rs16856870	3	171794511	0.00149178	0.000958406	1.55652	0.119585	-0.00235128	0.00129942	-1.80948	0.0703771
rs4894799	3	171795540	-0.000694658	0.000441589	-1.57309	0.1157	-0.00131033	0.000598524	-2.18927	0.0285777
rs73165332	3	171795588	0.00178409	0.00177519	1.00501	0.314891	0.00387752	0.00240704	1.61091	0.107201
rs76759051	3	171798721	-0.00162737	0.000896555	-1.81513	0.0695045	0.000398153	0.00121537	0.327597	0.743216
rs937511	3	171816001	-0.000247545	0.000432812	-0.571945	0.567359	-0.00163415	0.000586671	-2.78546	0.00534551
rs62283809	3	171820211	0.00175895	0.000943305	1.86467	0.0622293	-0.00234966	0.00127894	-1.83719	0.0661828
rs35653240	3	171820402	-4.78e-05	0.00122838	-0.0389255	0.96895	4.33e-05	0.00166519	0.0259915	0.979264
rs79047772	3	171820676	-0.00149705	0.00143351	-1.04433	0.296336	-0.000852249	0.00194273	-0.438687	0.660889
rs34164770	3	171825047	0.00097915	0.000668313	1.46511	0.142893	-0.000166729	0.000905827	-0.184062	0.853965
rs9841611	3	171843607	-0.0007961	0.000463683	-1.7169	0.0859977	-0.00061502	0.000628568	-0.978446	0.327855
rs6763884	3	171847196	-0.000858134	0.000443959	-1.93291	0.0532481	-0.000972567	0.000601864	-1.61592	0.106112
rs35447345	3	171852956	0.000833208	0.000669842	1.24389	0.213542	-0.000968177	0.00090795	-1.06633	0.286274
rs73167212	3	171853417	0.00151034	0.000674915	2.23781	0.0252339	0.00206247	0.000914845	2.25445	0.0241687
rs73167213	3	171854323	0.000608052	0.00094037	0.646609	0.517885	0.0014554	0.00127453	1.14191	0.253492
rs77171489	3	171856619	0.00052158	0.00110685	0.471228	0.637479	0.00212482	0.00150044	1.41613	0.156739
rs4894813	3	171861100	-8.65e-05	0.000427496	-0.20238	0.83962	-0.0010367	0.000579433	-1.78917	0.0735891
rs61085539	3	171865549	4.98e-05	0.000634973	0.078446	0.937473	-6.88e-06	0.000860748	-0.00798825	0.993626
rs6792954	3	171866194	-0.00027552	0.000426837	-0.645493	0.518608	-0.000419699	0.000578735	-0.725199	0.46833
rs73167224	3	171866661	0.00208352	0.00146849	1.41882	0.155953	0.00603525	0.00199115	3.03103	0.00243741
rs4282087	3	171870146	0.00050604	0.000500634	1.0108	0.312114	0.000629523	0.000678668	0.927586	0.353623
rs114481444	3	171870427	-1.72e-05	0.0016022	-0.0107183	0.991448	-0.00108423	0.00217149	-0.499303	0.617566
rs6790174	3	171872996	-0.00124138	0.000522681	-2.37502	0.0175488	-0.000855554	0.000708423	-1.20769	0.227168
rs4435670	3	171880571	-0.00121285	0.000496008	-2.44521	0.0144772	-0.00105532	0.000672342	-1.56962	0.116504
rs62283836	3	171880594	-0.000210625	0.00141219	-0.149148	0.881437	-0.00263588	0.00191581	-1.37586	0.168866
rs9818206	3	171881699	0.000728728	0.00042663	1.7081	0.0876187	0.000333781	0.00057835	0.577127	0.563854
rs62283838	3	171884095	-0.00114593	0.00125559	-0.912667	0.361419	-0.00266502	0.0017028	-1.56509	0.117564
rs4295191	3	171889256	0.000694256	0.000702447	0.988339	0.322987	5e-05	0.000952517	0.0525264	0.958109
rs35100548	3	171891539	0.00017743	0.000594885	0.29826	0.765505	0.00135267	0.000806424	1.67737	0.0934712
rs77737322	3	171891992	-0.00138437	0.00201431	-0.687269	0.491914	-0.00108927	0.00273003	-0.398997	0.689896
rs9840269	3	171893848	-0.00203195	0.000849133	-2.39297	0.0167134	-0.000751103	0.00115115	-0.65248	0.514092
rs6768553	3	171893935	-0.000600887	0.0005123	-1.17292	0.240829	2.83e-05	0.000694469	0.0407986	0.967457
rs77566766	3	171899706	-0.00114929	0.0011839	-0.970769	0.331664	-0.0013912	0.00160512	-0.86673	0.38609
rs57866420	3	171900492	0.00052711	0.00064122	0.822042	0.411054	0.00111558	0.000869345	1.28325	0.199407
rs9825851	3	171900737	-0.000336231	0.000435768	-0.771584	0.440362	0.000102934	0.000590736	0.174248	0.861671
rs77977778	3	171903580	0.000335977	0.0012356	0.271914	0.785688	0.00310367	0.00167473	1.85323	0.0638503
rs7633114	3	171917877	0.00143685	0.000868696	1.65403	0.0981233	0.000911493	0.00117752	0.774079	0.438884
rs4380442	3	171930381	0.0013277	0.00071377	1.86013	0.0628684	0.000438388	0.000967628	0.453055	0.65051
rs150902418	3	171935089	0.000637774	0.00134463	0.474311	0.635279	-0.00401595	0.00182317	-2.20273	0.0276142
rs4423796	3	171943511	-0.000152302	0.000523971	-0.290669	0.771305	-0.000559127	0.000710302	-0.787168	0.431184
rs62281804	3	171962006	-0.00223559	0.000668318	-3.34511	0.000822609	-0.00209547	0.000906133	-2.31255	0.0207483
rs7652177	3	171969077	0.00099213	0.000427167	2.32258	0.0202025	0.000386294	0.000579276	0.666857	0.504864
rs35366330	3	171969228	0.000462874	0.00213178	0.217131	0.828107	0.000284911	0.00288926	0.0986103	0.921448
rs116416290	3	171973731	0.00150633	0.00122696	1.22769	0.219563	0.00193676	0.00166328	1.16442	0.244254
rs13098977	3	171974223	-0.000545597	0.00131234	-0.415743	0.677598	0.00164132	0.00177897	0.922621	0.356206
rs9857967	3	171978452	-0.00267608	0.000952974	-2.80814	0.00498325	0.000322048	0.00129169	0.249322	0.803112
rs73167259	3	171989468	-0.000566701	0.00105098	-0.539211	0.589742	-0.00221439	0.00142475	-1.55423	0.120132
rs73029387	3	171991138	-0.00464882	0.000945369	-4.91747	8.77e-07	-0.00301516	0.00128169	-2.35248	0.0186494
rs17521080	3	171991746	-0.000795227	0.000808965	-0.983017	0.3256	0.000843965	0.00109714	0.769237	0.441753
rs1994962	3	172000456	-0.000865173	0.000444082	-1.94823	0.0513888	-9.99e-05	0.000601921	-0.165915	0.868224
rs62283199	3	172002659	-0.00230348	0.000988166	-2.33107	0.0197506	-0.00393379	0.0013397	-2.93633	0.00332147
rs9838734	3	172002955	-0.000911539	0.000532749	-1.71101	0.08708	-0.00215415	0.000722312	-2.98229	0.0028612
rs10936719	3	172003126	7.67e-06	0.00043048	0.0178135	0.985788	0.000234661	0.000583451	0.402195	0.687541
rs114010340	3	172005487	-0.000550074	0.0014441	-0.380912	0.703269	-0.0022738	0.00195759	-1.16153	0.245427
rs9846921	3	172011088	0.000217844	0.000519251	0.419535	0.674826	-0.000747232	0.000704043	-1.06134	0.288534
rs75430467	3	172013000	0.00264134	0.00163088	1.61958	0.105324	-0.000297477	0.00221181	-0.134495	0.893012
rs8180024	3	172013848	0.00057792	0.000490665	1.17783	0.238865	0.00108157	0.000665147	1.62606	0.103937
rs62283202	3	172015783	0.000606322	0.000527922	1.14851	0.25076	0.0011893	0.000715491	1.66222	0.0964701
rs74322724	3	172015785	6.68e-05	0.00187395	0.0356727	0.971543	-0.000159196	0.00254171	-0.0626335	0.950058
rs6445058	3	172016000	0.000501408	0.000430893	1.16365	0.244568	0.000140415	0.000584345	0.240295	0.810101
rs17461749	3	172018312	0.002112	0.00160118	1.31902	0.187162	0.000133827	0.00217141	0.0616313	0.950856
rs77627141	3	172022254	0.00115276	0.00101324	1.1377	0.255247	-0.00102825	0.00137365	-0.748551	0.454129
rs9857882	3	172022298	0.0004178	0.000518639	0.80557	0.420491	-0.000841325	0.000703067	-1.19665	0.231444
rs79653511	3	172024416	0.00233662	0.00196702	1.1879	0.234875	0.0062692	0.00266855	2.34929	0.0188099
rs56189830	3	172030504	0.00091227	0.000578772	1.57622	0.114977	-0.000884058	0.000784664	-1.12667	0.259883
rs34251104	3	172034901	-0.000406522	0.000698169	-0.582269	0.560386	0.00137699	0.000946311	1.45511	0.14564
rs6779256	3	172035753	-0.00010541	0.000689208	-0.152944	0.878443	-0.000613676	0.00093411	-0.656964	0.511205
rs114502888	3	172036440	0.00158368	0.00190656	0.830652	0.406171	0.000271376	0.00258607	0.104937	0.916426
rs79337583	3	172045902	0.001945	0.00138415	1.40519	0.159966	0.00486608	0.00187565	2.59433	0.00947791
rs2270568	3	172046861	0.000429281	0.000434016	0.98909	0.32262	2.29e-06	0.000588365	0.00389826	0.99689
rs6787360	3	172048594	0.000738663	0.000981229	0.752794	0.451574	0.000941273	0.00133016	0.707639	0.47917
rs115266951	3	172049102	0.000186235	0.0015401	0.120924	0.903751	0.000872477	0.00208764	0.417925	0.676002
rs13096805	3	172049653	-0.000409483	0.000444523	-0.921175	0.35696	-0.00182846	0.000602547	-3.03455	0.00240917
rs74546523	3	172058592	-0.0019858	0.0013111	-1.5146	0.129874	-0.000776633	0.00177786	-0.436836	0.662231
rs565933	3	172069075	-0.000148877	0.000434247	-0.342839	0.73172	-0.00121725	0.000588974	-2.06672	0.0387611
rs115101606	3	172074839	-0.000610926	0.000891616	-0.685189	0.493225	0.000109751	0.00120889	0.0907868	0.927662
rs114221714	3	172078051	0.000550747	0.00207946	0.264851	0.791124	0.00196044	0.00281865	0.695525	0.486727
rs62283223	3	172078936	0.00179139	0.00130008	1.3779	0.168234	0.000462673	0.00176298	0.262438	0.792984
rs7639108	3	172081022	-0.000734531	0.000625026	-1.1752	0.239915	-9.83e-05	0.000847443	-0.115991	0.907659
rs6795001	3	172081286	0.000608763	0.000842258	0.722775	0.469819	0.000167268	0.00114149	0.146535	0.883499
rs1285084	3	172086177	0.0002576	0.00137334	0.187572	0.851212	0.000201575	0.00186185	0.108266	0.913784
rs553685	3	172089253	-0.00320214	0.000885569	-3.61592	0.000299337	0.000662596	0.00120055	0.55191	0.581011
rs35039582	3	172090558	0.000511123	0.000540419	0.94579	0.344256	-0.0013123	0.000732753	-1.79092	0.0733066
rs7638580	3	172091184	-0.00144657	0.000767012	-1.88597	0.0592994	-0.000606676	0.00103984	-0.583434	0.559602
rs73167297	3	172097370	0.00133159	0.000940586	1.4157	0.156863	-0.00037253	0.00127555	-0.292054	0.770246
rs74598036	3	172098902	0.000375013	0.00117162	0.320081	0.748907	0.00322915	0.00158806	2.03339	0.0420141
rs7616368	3	172107772	0.00122327	0.00078766	1.55304	0.120415	0.000393785	0.00106771	0.368813	0.712268
rs596523	3	172114520	0.00112226	0.00139617	0.803819	0.421502	0.000675566	0.00189249	0.356973	0.721113
rs12897	3	172115902	0.000335245	0.000442042	0.758401	0.448211	-0.000679411	0.000599068	-1.13411	0.256748
rs9812159	3	172120847	0.000353755	0.000660367	0.535695	0.59217	0.00122146	0.000895318	1.36428	0.172481
rs73169213	3	172122078	0.000345804	0.000434324	0.796189	0.425923	-0.000709919	0.000588757	-1.20579	0.227898
rs71310508	3	172123440	-0.0013617	0.00110101	-1.23676	0.216176	-0.00267016	0.00149262	-1.78891	0.0736301
rs11716729	3	172123616	0.000231973	0.00212169	0.109334	0.912938	-0.00116615	0.00287779	-0.405224	0.685313
rs74660060	3	172124942	0.00299502	0.00173637	1.72487	0.0845515	0.00455572	0.00235412	1.93521	0.0529653
rs16845465	3	172125672	0.00114278	0.00100077	1.1419	0.253496	-0.000957228	0.00135664	-0.70559	0.480444
rs77850861	3	172130134	-0.000551832	0.00112654	-0.489848	0.624242	0.000871408	0.0015269	0.570703	0.568202
rs17463357	3	172130999	-0.000263746	0.000962774	-0.273944	0.784128	-0.00307678	0.00130495	-2.35777	0.0183856
rs522101	3	172132236	3.9e-05	0.000829108	0.0470971	0.962436	-0.00217133	0.00112384	-1.93206	0.0533529
rs520306	3	172138803	-0.000295748	0.000719493	-0.41105	0.681036	-0.0017066	0.000975312	-1.7498	0.0801539
rs77839475	3	172140057	0.00110392	0.00148119	0.745293	0.456095	0.00315923	0.00200793	1.57337	0.115633
rs12631737	3	172146902	0.00103058	0.000692783	1.4876	0.136859	0.000447126	0.000939419	0.47596	0.634103
rs77178594	3	172155076	-0.000693818	0.00126182	-0.549855	0.582419	0.00210816	0.00171112	1.23203	0.217937
rs73039026	3	172160481	-0.000114336	0.0020201	-0.0565993	0.954864	0.000686736	0.00273954	0.250676	0.802065
rs2948694	3	172165163	0.000955974	0.000687038	1.39144	0.164092	0.000475278	0.00093147	0.510245	0.60988
rs572169	3	172165727	-0.000674813	0.000457324	-1.47557	0.140061	0.00157812	0.000620042	2.54518	0.0109227
rs2232169	3	172165757	0.000271277	0.00132147	0.205284	0.83735	-0.00141662	0.00179163	-0.790687	0.429127
rs495225	3	172166033	0.000575876	0.000475641	1.21074	0.225997	-0.000843338	0.000644707	-1.3081	0.190842
rs2232165	3	172166144	0.000217099	0.00132052	0.164404	0.869413	-0.00129564	0.00178997	-0.723834	0.469168
rs77457335	3	172175066	-2.68e-05	0.00131218	-0.0204288	0.983701	-0.00147955	0.00177909	-0.831636	0.405615
rs80188378	3	172178290	0.00197606	0.00182498	1.08279	0.278905	0.00638881	0.00247431	2.58206	0.00982175
rs13079726	3	172180433	-0.000312283	0.000426972	-0.73139	0.464541	0.000651585	0.000579067	1.12523	0.260491
rs13061442	3	172193731	1.61e-05	0.000491608	0.0328189	0.973819	0.000274456	0.000666395	0.411853	0.680448
rs115898535	3	172193933	8.37e-05	0.00121915	0.0686259	0.945287	-0.00181362	0.00165291	-1.09723	0.272542
rs12638147	3	172196147	-0.000783948	0.00047226	-1.65999	0.0969172	0.00103502	0.000640244	1.61661	0.105965
rs6445064	3	172206980	-0.000266843	0.00045091	-0.591788	0.553993	0.000805068	0.000611408	1.31674	0.187925
rs115984079	3	172217788	-0.000533637	0.00138027	-0.386618	0.699039	-0.000736894	0.00187098	-0.393854	0.693689
rs11706116	3	172221003	0.00045809	0.000506956	0.90361	0.366203	-0.00125768	0.000687411	-1.8296	0.0673115
rs75389921	3	172225411	-0.000804269	0.00108455	-0.741566	0.458351	0.00220518	0.00147004	1.50008	0.133594
rs3819773	3	172225679	-0.0005813	0.00045382	-1.2809	0.200228	0.000588081	0.000615145	0.956004	0.339071
rs3136597	3	172228544	0.000744578	0.00051051	1.4585	0.144704	0.000119055	0.000692084	0.172024	0.863418
rs3136595	3	172229301	-0.000333526	0.00158942	-0.209841	0.833792	-0.00229465	0.00215442	-1.06509	0.286837
rs3136592	3	172230948	-0.000645134	0.00170828	-0.377652	0.70569	-0.000263489	0.00231639	-0.11375	0.909436
rs179777	3	172237885	-0.001695	0.00063719	-2.66012	0.00781166	-0.00212813	0.000863648	-2.46412	0.0137357
rs80208847	3	172241243	0.0012729	0.00213655	0.595772	0.551328	-7.75e-06	0.00289754	-0.00267332	0.997867
rs12488654	3	172241890	-0.00070748	0.000569413	-1.24247	0.214063	0.000159683	0.000772003	0.206843	0.836133
rs75278014	3	172241934	-0.00128154	0.000895995	-1.43029	0.152634	-0.000107776	0.00121469	-0.088727	0.929299
rs41309770	3	172242848	9.4e-05	0.00116211	0.0808809	0.935537	-0.00110912	0.00157556	-0.70395	0.481464
rs3136581	3	172243161	0.000514546	0.000526175	0.9779	0.328124	0.00151228	0.0007134	2.11982	0.0340224
rs233998	3	172243746	7.67e-05	0.000520103	0.147416	0.882803	0.00174886	0.000705074	2.4804	0.0131242
rs17601592	3	172246664	-0.00052644	0.00143291	-0.367393	0.713326	0.00319453	0.00194271	1.64437	0.100101
rs16848052	3	172247863	0.00361596	0.00195187	1.85256	0.0639462	-0.00200051	0.00264648	-0.755914	0.449701
rs57702138	3	172252293	0.00395471	0.00189018	2.09224	0.0364183	-0.00301231	0.00256315	-1.17524	0.239899
rs16845803	3	172257074	9.19e-05	0.000632757	0.145165	0.884581	0.00229523	0.000857915	2.67536	0.0074654
rs17536035	3	172257297	-0.00112908	0.000794069	-1.42189	0.155058	-0.00256094	0.00107624	-2.37951	0.0173362
rs79729232	3	172263522	0.000208347	0.00118136	0.176362	0.86001	0.00139222	0.00160066	0.869777	0.384423
rs12185945	3	172267858	0.000726515	0.000429034	1.69338	0.0903851	-0.000738588	0.000581584	-1.26996	0.2041
rs116522390	3	172269995	-0.000996546	0.00147822	-0.674152	0.500216	-0.00397952	0.00200363	-1.98615	0.0470173
rs231997	3	172273512	0.000627285	0.000635689	0.98678	0.323751	0.000356437	0.000862102	0.413451	0.679276
rs231996	3	172273735	-0.000972515	0.00049846	-1.95104	0.0510533	-0.000944933	0.000675966	-1.3979	0.162144
rs79224291	3	172278446	0.00321626	0.00172137	1.86843	0.0617036	0.000432844	0.00233304	0.185528	0.852815
rs234071	3	172281673	-0.001448	0.000694571	-2.08474	0.0370935	-0.000760745	0.000941485	-0.808026	0.419076
rs2286983	3	172292484	0.000175586	0.000505719	0.347201	0.72844	0.00131368	0.000685549	1.91625	0.0553345
rs234062	3	172294340	-0.000785277	0.00048149	-1.63093	0.102906	-0.00054104	0.000652721	-0.828899	0.407162
rs6805167	3	172294944	-0.000648735	0.000444658	-1.45895	0.14458	-0.00119032	0.000602665	-1.9751	0.0482583
rs234058	3	172295711	0.000390028	0.000431122	0.904681	0.365635	0.000695698	0.000584303	1.19065	0.233794
rs112439323	3	172298567	0.000309995	0.00111801	0.277273	0.78157	0.00325983	0.00151515	2.15149	0.0314385
rs234056	3	172299254	-2.76e-05	0.00185523	-0.0149017	0.988111	-0.000745498	0.00251578	-0.296329	0.766979
rs11922343	3	172301935	-0.000806338	0.000440974	-1.82854	0.0674701	-0.00102311	0.000597831	-1.71137	0.0870147
rs17608639	3	172301990	-0.000133536	0.000970992	-0.137525	0.890616	0.000312293	0.00131616	0.237276	0.812443
rs60792873	3	172303843	-0.00119839	0.000506161	-2.3676	0.0179043	-0.00202394	0.000686109	-2.94988	0.00317926
rs16845868	3	172304658	-0.000641217	0.000684631	-0.936587	0.348972	0.00146875	0.000928001	1.5827	0.113491
rs79935878	3	172306239	-5.17e-05	0.00143331	-0.0360434	0.971248	0.00104508	0.00194296	0.537882	0.590659
rs62281574	3	172308862	-0.00268302	0.00189973	-1.41232	0.157858	3.34e-05	0.00257552	0.0129518	0.989666
rs77642693	3	172309051	0.000866855	0.00173313	0.500167	0.616958	-0.00421355	0.00234937	-1.79348	0.072897
rs234051	3	172311712	-0.000757089	0.000472728	-1.60153	0.10926	-0.00164536	0.00064105	-2.56667	0.0102686
rs234049	3	172312265	5.43e-05	0.000435916	0.12451	0.900912	0.000998447	0.000590897	1.68971	0.0910835
rs234030	3	172317808	0.00187913	0.000687725	2.73238	0.00628817	0.00124962	0.000932345	1.3403	0.18015
rs7627334	3	172318403	0.00145114	0.00129298	1.12232	0.261725	0.00268225	0.00175307	1.53003	0.126011
rs75100010	3	172319273	0.000384259	0.00124251	0.30926	0.757124	-0.00086998	0.00168392	-0.516639	0.605408
rs35307518	3	172319565	0.00099406	0.000581956	1.70814	0.0876121	-0.000749544	0.000788792	-0.950243	0.34199
rs115995655	3	172320906	0.000289555	0.00168404	0.171941	0.863484	-0.00239682	0.00228318	-1.04977	0.293823
rs6779133	3	172321159	-0.00157164	0.000490491	-3.20422	0.00135441	-0.000380446	0.000664855	-0.572224	0.567171
rs9872004	3	172321976	-0.000993277	0.000905821	-1.09655	0.272839	0.00151451	0.00122842	1.23289	0.217617
rs66991667	3	172329736	0.00207072	0.000991633	2.0882	0.036781	2.14e-05	0.00134407	0.0159315	0.987289
rs398778	3	172331531	0.00111085	0.000999015	1.11194	0.266164	-0.000598809	0.0013545	-0.44209	0.658424
rs437197	3	172336554	0.00106123	0.000452555	2.34499	0.0190285	-7.5e-05	0.000613493	-0.122297	0.902664
rs3205144	3	172349216	-0.00132703	0.00048684	-2.7258	0.00641492	-7.04e-05	0.000660017	-0.106686	0.915038
rs77121984	3	172351926	0.00230746	0.00128418	1.79684	0.0723627	-0.000324394	0.00174067	-0.186361	0.852162
rs115858343	3	172353378	0.00112088	0.00106719	1.05031	0.293577	-0.000426845	0.00144732	-0.29492	0.768055
rs234009	3	172356274	2.43e-05	0.000465642	0.0521113	0.95844	-0.000151521	0.000631343	-0.239997	0.810333
rs234006	3	172357499	0.00162584	0.000625882	2.59768	0.00938595	0.000681887	0.000848424	0.80371	0.421565
rs75434231	3	172359324	-0.000691113	0.000849268	-0.813775	0.415775	-0.00121757	0.00115156	-1.05733	0.290364
rs73038657	3	172359836	8.69e-05	0.000772436	0.112534	0.9104	-0.000135893	0.00104715	-0.129774	0.896745
rs9865941	3	172365619	0.000518842	0.00043007	1.20641	0.22766	-0.000151507	0.000582954	-0.259895	0.794945
rs2302815	3	172365832	6.05e-05	0.000735318	0.082284	0.934421	-0.00137769	0.000996921	-1.38195	0.166989
rs17756079	3	172367547	-0.00188	0.00154101	-1.21997	0.222476	0.00102078	0.0020891	0.488622	0.625109
rs11922092	3	172372093	0.00141465	0.00135299	1.04557	0.295759	0.00173441	0.00183483	0.945271	0.344521
rs6445071	3	172372558	0.000643424	0.000458963	1.40191	0.160944	-0.000216726	0.000622409	-0.348206	0.727686
rs17756312	3	172373165	-0.000817241	0.000529351	-1.54385	0.122625	0.000255521	0.000717647	0.356054	0.7218
rs2160805	3	172373664	1.58e-05	0.000477799	0.0331037	0.973592	4.64e-05	0.000648292	0.0716424	0.942887
rs9883329	3	172384590	-0.000644692	0.000441613	-1.45986	0.14433	-0.000504103	0.000598937	-0.841663	0.399977
rs114121093	3	172388758	-0.000686188	0.0013229	-0.518699	0.603971	0.00129281	0.00179304	0.721017	0.4709
rs9881902	3	172389700	-0.000475774	0.000675186	-0.704656	0.481025	-0.000558869	0.000915483	-0.610464	0.541555
rs56142211	3	172390796	-0.00044454	0.000508842	-0.873632	0.38232	0.000427132	0.000690008	0.619024	0.535901
rs114950408	3	172391199	9.24e-05	0.00127262	0.0726259	0.942104	0.00157289	0.00172445	0.912111	0.361711
rs74502296	3	172391463	-0.00120151	0.000844615	-1.42255	0.154868	-0.00116483	0.00114491	-1.0174	0.308962
rs497316	3	172395351	-0.000366258	0.000426277	-0.859202	0.39023	1.54e-05	0.000577885	0.0267107	0.978691
rs62281165	3	172395879	-0.000511208	0.000588055	-0.86932	0.384673	-0.000528483	0.000797206	-0.662919	0.507383
rs16846045	3	172396255	0.00140917	0.00145377	0.969324	0.332384	0.00154842	0.00197044	0.785825	0.431971
rs628136	3	172397764	0.000221312	0.000560646	0.394744	0.693032	-0.00121698	0.00075985	-1.60161	0.109243
rs9809242	3	172405697	0.00039563	0.000446472	0.886124	0.375551	0.00173946	0.000605147	2.87444	0.00404777
rs569097	3	172406203	-5.73e-05	0.000431115	-0.132925	0.894253	-0.00139726	0.000584456	-2.3907	0.016817
rs10936729	3	172409967	0.000497886	0.000649661	0.766379	0.443452	-0.002176	0.000880437	-2.4715	0.0134552
rs645253	3	172418184	-0.000269835	0.000502953	-0.536501	0.591613	-0.000424139	0.00068207	-0.621841	0.534047
rs138242499	3	172428729	-0.000723267	0.00187745	-0.385239	0.700061	0.000153747	0.002544	0.0604351	0.951809
rs78318714	3	172429961	-0.000313574	0.000713761	-0.439327	0.660425	0.000146619	0.000967841	0.151491	0.879589
rs75651201	3	172431240	-0.00103264	0.00134129	-0.769884	0.441369	0.00230148	0.00181939	1.26497	0.205883
rs56261559	3	172431547	-0.00047626	0.000458109	-1.03962	0.298516	-5.62e-05	0.000621302	-0.0905214	0.927873
rs75511428	3	172434264	-0.0028449	0.00159007	-1.78917	0.0735891	-0.00127637	0.0021562	-0.591955	0.553881
rs79443947	3	172435546	-0.000777069	0.000922868	-0.842015	0.39978	-0.000838211	0.00125112	-0.669969	0.502878
rs4894585	3	172448455	-0.000190853	0.000500313	-0.381466	0.702858	-0.000714969	0.00067823	-1.05417	0.291807
rs4894588	3	172449817	-0.000257468	0.000901746	-0.285522	0.775245	0.00212993	0.0012231	1.74142	0.0816113
rs7612516	3	172457287	-0.000135972	0.000520916	-0.261025	0.794074	0.00151793	0.000706063	2.14986	0.0315673
rs6773781	3	172457525	-0.000492153	0.000426919	-1.1528	0.248992	0.000716919	0.000578671	1.23891	0.215381
rs874670	3	172463153	0.00080421	0.00119459	0.673209	0.500815	-0.00536798	0.00161993	-3.3137	0.000920802
rs1568588	3	172465874	-0.000572803	0.000528036	-1.08478	0.278019	0.000155672	0.000716286	0.217332	0.82795
rs148196973	3	172473059	-0.000800294	0.00114526	-0.698786	0.484686	0.000823215	0.00155198	0.530428	0.595815
rs77851617	3	172474136	0.000501815	0.00107468	0.466945	0.64054	-0.000157338	0.001458	-0.107914	0.914064
rs78893247	3	172495876	-0.00217494	0.00141818	-1.53361	0.125127	-0.000595413	0.00192215	-0.309764	0.756741
rs80030791	3	172502438	-0.00129968	0.00117505	-1.10607	0.268699	0.000729585	0.0015927	0.458082	0.646894
rs75489499	3	172503541	-0.000381864	0.000934558	-0.408604	0.682831	0.000130085	0.00126733	0.102645	0.918245
rs66520404	3	172504801	0.00064761	0.0012924	0.501091	0.616307	0.0018904	0.00175187	1.07907	0.280555
rs10804849	3	172514294	-0.000491943	0.000530849	-0.92671	0.354078	0.000731449	0.00071957	1.01651	0.309388
rs55773546	3	172527820	-3.41e-05	0.000589663	-0.057913	0.953818	0.00113135	0.000799187	1.41562	0.156887
rs116557392	3	172531923	0.000898742	0.00179119	0.501758	0.615838	0.00455694	0.00242853	1.87642	0.060599
rs35713717	3	172537668	-0.000626926	0.000431711	-1.45219	0.14645	0.00109391	0.000585297	1.86899	0.0616253
rs6765863	3	172562687	-0.00028296	0.000555838	-0.50907	0.610704	0.00141741	0.000752885	1.88264	0.05975
rs1909519	3	172570667	0.000280434	0.000446878	0.627539	0.530306	-0.000516825	0.0006061	-0.852705	0.393823
rs981996	3	172573089	9.73e-05	0.000591562	0.164408	0.86941	0.00115751	0.000801742	1.44374	0.148813
rs35357831	3	172576026	-0.00132734	0.00119504	-1.11071	0.266692	0.000311837	0.00162012	0.192478	0.847368
rs1499626	3	172582602	0.000952972	0.000617727	1.54271	0.122903	0.00017273	0.000837395	0.20627	0.83658
rs73882512	3	172589011	-0.000392629	0.000536161	-0.732297	0.463988	-0.00103324	0.000726881	-1.42147	0.15518
rs76653737	3	172589113	0.000121664	0.00103056	0.118057	0.906023	-0.000229674	0.00139701	-0.164403	0.869414
rs77502456	3	172589339	0.000629883	0.000882763	0.713535	0.475515	0.00138126	0.00119662	1.1543	0.248377
rs73175044	3	172589520	-8.52e-05	0.000909026	-0.0937753	0.925288	0.00188868	0.00123188	1.53317	0.125236
rs1499631	3	172593973	-0.000299738	0.00123313	-0.24307	0.807951	-0.000391669	0.00167184	-0.234275	0.814772
rs114393725	3	172602749	-0.00112287	0.00123532	-0.908972	0.363365	0.000706748	0.00167464	0.42203	0.673003
rs1156616	3	172603859	-0.000202472	0.000432972	-0.467632	0.640048	-0.000154441	0.000586932	-0.263133	0.792448
rs10470497	3	172616251	-0.000356892	0.000701491	-0.508761	0.61092	-0.00117573	0.000950919	-1.23641	0.216306
rs16846245	3	172624085	-0.000231129	0.000787171	-0.293619	0.769049	-0.000993533	0.00106704	-0.931108	0.351798
rs6784669	3	172628647	0.00016669	0.000704688	0.236545	0.81301	0.00108557	0.000955388	1.13626	0.255849
rs62622782	3	172631461	-0.000550356	0.0014216	-0.387139	0.698653	-0.00171918	0.00192631	-0.892469	0.372142
rs115095786	3	172631512	-0.00124471	0.00146476	-0.849766	0.395456	-0.00172911	0.00198539	-0.870918	0.3838
rs111569973	3	172634363	-0.000879565	0.000942397	-0.933327	0.350652	-0.00230328	0.00127772	-1.80265	0.0714446
rs73175059	3	172637114	0.000590125	0.000599405	0.984518	0.324862	-0.00153773	0.000812701	-1.89212	0.058476
rs71310529	3	172645612	-6.83e-05	0.000840581	-0.0812065	0.935278	0.00270498	0.0011401	2.37258	0.017665
rs4496514	3	172647688	-0.000240383	0.000468903	-0.512649	0.608197	4.85e-05	0.000635526	0.076264	0.939209
rs79908900	3	172653667	-0.00169165	0.00130816	-1.29315	0.195961	-0.00207842	0.00177321	-1.17212	0.241149
rs116438867	3	172658861	0.00177572	0.000913664	1.94352	0.0519546	-0.00117564	0.00123895	-0.9489	0.342672
rs1353868	3	172661239	-0.000114855	0.000447563	-0.256624	0.79747	0.000649272	0.000606711	1.07015	0.284552
rs73175070	3	172662110	0.00054412	0.000794408	0.684938	0.493384	0.00175362	0.00107706	1.62815	0.103494
rs16846324	3	172672267	-0.00217443	0.000776159	-2.80153	0.00508645	-0.000539913	0.00105263	-0.512916	0.60801
rs16846330	3	172673733	-0.000296322	0.00116569	-0.254204	0.799339	0.00342965	0.00158004	2.17062	0.0299611
rs1392115	3	172673926	-0.000192304	0.000430764	-0.446425	0.65529	-5.71e-05	0.000583842	-0.0978053	0.922087
rs12639277	3	172687161	-0.00112159	0.000672966	-1.66663	0.0955884	-0.000398561	0.000912309	-0.436871	0.662205
rs73175089	3	172693993	6.25e-05	0.00192716	0.0324453	0.974117	-0.00449089	0.00261373	-1.71819	0.0857623
rs34258074	3	172697535	-0.00172701	0.000742196	-2.3269	0.0199713	-0.000718642	0.00100608	-0.714301	0.475042
rs75032014	3	172706918	0.000634642	0.00125872	0.504198	0.614123	-8.98e-05	0.00170716	-0.0526279	0.958028
rs4894604	3	172710288	0.000495542	0.000843998	0.587136	0.557113	0.000453713	0.0011445	0.39643	0.691788
rs115867139	3	172711565	0.000113586	0.001405	0.0808443	0.935566	-0.000495464	0.00190493	-0.260096	0.79479
rs114974834	3	172712030	-0.000292046	0.00132683	-0.220109	0.825787	0.00274613	0.00179827	1.5271	0.126738
rs73175098	3	172716143	-0.000221614	0.00131969	-0.167929	0.86664	0.00224485	0.0017869	1.25628	0.209015
rs12629188	3	172718955	0.00102108	0.000618211	1.65167	0.0986029	0.000207882	0.000838075	0.248047	0.804098
rs12632163	3	172725143	-0.00139501	0.000862919	-1.61662	0.105962	0.00028343	0.00117082	0.242078	0.80872
rs791832	3	172728171	1.05e-05	0.00052139	0.0201537	0.983921	-0.000647393	0.000706798	-0.915953	0.359693
rs1512746	3	172735265	-0.000699848	0.000654191	-1.06979	0.284714	-0.0017478	0.00088692	-1.97064	0.0487659
rs77840076	3	172737648	9.45e-05	0.0019509	0.0484572	0.961352	-0.00104193	0.00264446	-0.394007	0.693576
rs1581110	3	172744453	-0.000464616	0.000657073	-0.7071	0.479505	-0.00163671	0.000890928	-1.83708	0.066199
rs74610143	3	172744541	-0.00037664	0.0014135	-0.26646	0.789885	0.000344866	0.00191687	0.179911	0.857222
rs705040	3	172758501	-0.000577218	0.000593461	-0.972631	0.330737	-0.000894674	0.00080439	-1.11224	0.266037
rs55724801	3	172766777	-0.00194969	0.00120215	-1.62184	0.10484	0.00138555	0.00162923	0.850432	0.395086
rs55768751	3	172767310	-0.000649956	0.00110911	-0.586015	0.557866	0.00102242	0.00150317	0.680173	0.496395
rs115764681	3	172768604	0.00149511	0.001129	1.32428	0.185411	-0.000307222	0.00153108	-0.200657	0.840967
rs9823941	3	172773069	-0.000431342	0.000498219	-0.865768	0.386618	-0.00064256	0.000675459	-0.951294	0.341456
rs1567717	3	172779562	0.000447416	0.000636831	0.702566	0.482327	0.00046617	0.000863441	0.539898	0.589268
rs7641692	3	172780583	-0.000443931	0.000549476	-0.807916	0.419139	-0.000820424	0.000745268	-1.10084	0.270965
rs484212	3	172806976	0.000841281	0.00143596	0.585868	0.557965	-0.000243923	0.00194652	-0.125312	0.900276
rs77035727	3	172808980	0.000619772	0.000961766	0.644411	0.51931	-0.000634111	0.00130372	-0.486385	0.626695
rs73177039	3	172811681	-0.000532587	0.00062405	-0.853437	0.393418	-0.00125299	0.000846799	-1.47967	0.138961
rs113174271	3	172812544	0.000349529	0.00129075	0.270797	0.786548	-0.000649941	0.00174973	-0.371452	0.710302
rs79775469	3	172816709	0.00121642	0.00127947	0.950721	0.341747	0.000956857	0.0017341	0.55179	0.581093
rs1811763	3	172817606	4.57e-05	0.000609765	0.0750169	0.940201	0.000955157	0.000826827	1.15521	0.248006
rs17828598	3	172818111	1.15e-05	0.00116432	0.00991124	0.992092	-0.000394437	0.00157918	-0.249773	0.802763
rs1515443	3	172823849	-0.000584406	0.000437289	-1.33643	0.18141	0.00035999	0.000592778	0.607294	0.543656
rs76845172	3	172829717	-0.0003024	0.00127093	-0.237936	0.811931	0.00088589	0.00172291	0.514181	0.607126
rs11919844	3	172833410	0.000230143	0.000591563	0.389043	0.697245	0.000619026	0.000801877	0.771971	0.440132
rs115099184	3	172834438	0.00148851	0.0014577	1.02113	0.307191	0.000385577	0.0019761	0.19512	0.845299
rs16846616	3	172835082	0.000721205	0.000672567	1.07232	0.283579	0.00101025	0.000911784	1.10799	0.267866
rs1515442	3	172835125	0.000454807	0.000478279	0.950925	0.341643	0.000560541	0.000648416	0.864477	0.387327
rs1515441	3	172835290	0.000620105	0.000664392	0.933342	0.350644	0.000825331	0.000900649	0.916374	0.359472
rs146572379	3	172835392	-0.00098277	0.00122581	-0.801734	0.422707	0.00108963	0.00166077	0.656097	0.511762
rs34939098	3	172841766	-0.00105851	0.00113582	-0.931941	0.351368	6.56e-05	0.00153979	0.0425727	0.966042
rs11720607	3	172843277	-3.16e-05	0.000567125	-0.0557748	0.955521	-0.000170339	0.000768788	-0.221568	0.82465
rs76326900	3	172843427	0.000847887	0.000677511	1.25147	0.210763	0.000927118	0.000918311	1.00959	0.312693
rs73177055	3	172849650	0.000551624	0.000945541	0.583396	0.559627	0.000518657	0.00128156	0.404706	0.685694
rs76287092	3	172853651	0.000475017	0.000700893	0.677732	0.497942	0.000251285	0.000950261	0.264438	0.791443
rs16846656	3	172855479	0.000425059	0.000552342	0.769556	0.441564	0.000909769	0.000748753	1.21505	0.22435
rs79132578	3	172857481	-0.000161305	0.00133735	-0.120615	0.903996	0.00164485	0.00181341	0.907046	0.364383
rs10460879	3	172858094	8.97e-05	0.000454309	0.197347	0.843556	-6.59e-06	0.000615869	-0.0106989	0.991464
rs79669709	3	172870109	-0.000884447	0.000940249	-0.940653	0.346884	0.00126133	0.00127505	0.989235	0.322549
rs16827808	3	172883371	0.000616447	0.000505133	1.22037	0.222327	0.000703518	0.000684788	1.02735	0.304256
rs13083427	3	172911361	-0.00100263	0.00104556	-0.958944	0.337588	-0.000275142	0.00141733	-0.194127	0.846077
rs116346136	3	172914784	0.00102864	0.00198781	0.517474	0.604825	0.00453872	0.0026933	1.68519	0.0919532
rs17768194	3	172922973	-0.000683808	0.00112615	-0.607211	0.543712	-0.00113529	0.00152717	-0.743393	0.457244
rs16828288	3	172924003	0.00109474	0.00103136	1.06145	0.288487	-0.000580942	0.00139823	-0.415484	0.677788
rs705047	3	172925096	-0.00290036	0.000832298	-3.48476	0.00049265	-0.00187024	0.00112823	-1.65767	0.0973845
rs116688785	3	172934277	9.44e-05	0.000873246	0.108048	0.913957	-0.000668997	0.001184	-0.565033	0.572052
rs73177061	3	172936025	0.000703449	0.000977902	0.719345	0.471929	0.000183623	0.00132499	0.138584	0.889779
rs75314126	3	172949831	-0.000550286	0.00129499	-0.424933	0.670886	0.00298624	0.00175545	1.70113	0.0889199
rs79307194	3	172973311	0.000434105	0.0012702	0.341761	0.732531	-0.000175801	0.00172184	-0.102101	0.918677
rs13073211	3	172973618	0.000576124	0.00153048	0.376434	0.706595	-0.000407958	0.00207466	-0.196639	0.84411
rs792128	3	172973907	-0.000296831	0.000439727	-0.675034	0.499655	-0.000492226	0.000596162	-0.825658	0.408999
rs792354	3	172974145	-0.000212133	0.000453727	-0.467535	0.640118	-0.000228856	0.000615142	-0.372037	0.709865
rs12696341	3	172978458	0.000472722	0.000427186	1.1066	0.26847	8.72e-05	0.000579189	0.150502	0.880368
rs75738537	3	172984421	0.000727761	0.00146032	0.498356	0.618234	0.00209859	0.00197971	1.06005	0.289124
rs6772821	3	173004184	-0.000491889	0.000432213	-1.13807	0.255091	8.32e-05	0.000586079	0.142016	0.887068
rs115884638	3	173005866	0.000815481	0.00115985	0.703089	0.482001	0.00210805	0.00157128	1.34161	0.179723
rs12489095	3	173008491	0.000566476	0.000463683	1.22169	0.221827	-0.000850544	0.000628506	-1.35328	0.175967
rs34535858	3	173009317	-0.000194439	0.000510375	-0.380973	0.703224	0.00106439	0.000692009	1.53811	0.124023
rs792359	3	173010202	0.000362883	0.000556938	0.651568	0.51468	-0.000396269	0.000755354	-0.524614	0.599852
rs1086886	3	173015465	-0.0018367	0.00137632	-1.3345	0.182041	-0.00356761	0.00186954	-1.90828	0.0563565
rs9850488	3	173017198	0.000190991	0.000625089	0.305542	0.759954	5.43e-05	0.000847381	0.0641171	0.948877
rs78121069	3	173017930	-0.000962531	0.00103664	-0.928507	0.353145	0.00204569	0.0014052	1.4558	0.145449
rs56156349	3	173018027	0.000150223	0.000612005	0.24546	0.8061	0.000226537	0.000829655	0.27305	0.784815
rs79940611	3	173019408	-0.000196638	0.00142447	-0.138043	0.890207	-0.000239415	0.00193104	-0.123983	0.901329
rs1520604	3	173019595	-4.74e-05	0.000463912	-0.102226	0.918577	-0.000584215	0.000629024	-0.928764	0.353012
rs7636034	3	173019823	-7.6e-07	0.00211934	-0.000358776	0.999714	-0.00290451	0.00287191	-1.01135	0.311849
rs116044577	3	173023621	0.000360163	0.00145254	0.247953	0.804171	0.00203903	0.00196965	1.03522	0.300566
rs7621630	3	173031480	0.000102559	0.000545829	0.187896	0.850958	0.00136143	0.000739942	1.83991	0.0657821
rs813195	3	173034880	-0.000834817	0.00127033	-0.657168	0.511073	0.000726394	0.00172158	0.421934	0.673074
rs28679519	3	173044610	-0.00053121	0.000871239	-0.609718	0.542049	-0.00020873	0.00118089	-0.176757	0.859699
rs76203109	3	173049502	-0.000161219	0.0014367	-0.112215	0.910653	-0.000635722	0.00194802	-0.326343	0.744165
rs16866076	3	173055784	-0.000814028	0.000895645	-0.908873	0.363418	-1.96e-05	0.00121407	-0.016184	0.987088
rs35641102	3	173065552	-0.000574886	0.00179005	-0.321156	0.748092	0.00449707	0.00242617	1.85357	0.0638016
rs78687901	3	173074141	-0.000416834	0.000999619	-0.416993	0.676684	0.00117882	0.00135508	0.86993	0.384339
rs34569148	3	173076822	9.46e-05	0.000546121	0.173159	0.862527	0.00124788	0.000740499	1.68518	0.0919543
rs116454369	3	173076926	-0.00127286	0.00190639	-0.667679	0.504339	-0.00100675	0.00258362	-0.389667	0.696783
rs4317130	3	173079422	-0.00117214	0.00115901	-1.01134	0.311857	-0.00382007	0.00157076	-2.43199	0.0150166
rs74622755	3	173082560	-0.000737561	0.00198713	-0.371169	0.710512	-0.00264378	0.0026941	-0.981323	0.326434
rs477338	3	173112505	0.000725234	0.000469554	1.54451	0.122465	0.00156267	0.000636813	2.45389	0.0141324
rs73178869	3	173112666	-0.000643345	0.00173045	-0.371779	0.710057	0.00407492	0.00234565	1.73723	0.0823484
rs694786	3	173112907	-0.000366474	0.000428445	-0.855359	0.392353	-0.00169273	0.000580798	-2.91448	0.00356308
rs12635591	3	173113106	-0.00023055	0.000602092	-0.382915	0.701783	0.000618862	0.000816102	0.758315	0.448263
rs76623340	3	173115207	0.00134376	0.000727302	1.84759	0.0646629	-0.00116585	0.000985845	-1.18259	0.236972
rs79891099	3	173117365	-1.55e-05	0.00114952	-0.0134591	0.989262	-0.0009143	0.00155871	-0.586575	0.55749
rs546738	3	173117548	-0.000312584	0.000429127	-0.728418	0.466358	-0.00172028	0.000582004	-2.95579	0.00311893
rs114467752	3	173127641	0.000223036	0.00190886	0.116843	0.906984	-0.000863274	0.00258781	-0.333592	0.738687
rs664525	3	173127808	-9.97e-05	0.000431493	-0.231163	0.817188	-0.000913129	0.00058486	-1.56128	0.118459
rs7649709	3	173129819	-0.00028192	0.000509339	-0.553502	0.57992	0.000573448	0.00069101	0.82987	0.406613
rs621369	3	173130573	-0.000166307	0.000434313	-0.38292	0.701779	-0.000259968	0.000588772	-0.441543	0.65882
rs73046102	3	173131631	0.00138496	0.000830538	1.66754	0.0954074	0.000974403	0.00112613	0.865268	0.386892
rs472102	3	173131961	-0.000156111	0.000448322	-0.348211	0.727682	-0.000787764	0.000607536	-1.29665	0.194751
rs579083	3	173132282	-0.000775286	0.000548189	-1.41427	0.157285	-0.00167796	0.000743008	-2.25833	0.0239256
rs74964168	3	173133476	6.48e-05	0.000915359	0.0707988	0.943558	-0.00364344	0.00124114	-2.93555	0.00332985
rs62290045	3	173133733	-7.03e-05	0.000487788	-0.144112	0.885412	-0.000976529	0.000661254	-1.47678	0.139735
rs670629	3	173134417	-0.000132188	0.000488899	-0.270378	0.78687	-0.00107162	0.000662561	-1.61739	0.105795
rs528376	3	173147786	-1.73e-05	0.000488195	-0.0354834	0.971694	-0.000897037	0.000661628	-1.3558	0.175163
rs78639934	3	173151154	0.00137111	0.00167667	0.817755	0.413497	-0.00247255	0.00227329	-1.08765	0.276751
rs77478751	3	173151665	0.00100712	0.000866602	1.16215	0.245177	0.00143631	0.00117523	1.22215	0.221652
rs247977	3	173152679	8.27e-05	0.000448438	0.184415	0.853688	-0.000369254	0.000607907	-0.607419	0.543573
rs247978	3	173152748	0.000203694	0.000475715	0.428185	0.668517	-0.00108535	0.000644899	-1.68298	0.0923796
rs584267	3	173153667	-0.00145549	0.000898261	-1.62034	0.10516	-0.000481569	0.00121781	-0.39544	0.692519
rs586444	3	173154109	-0.000904582	0.000673147	-1.34381	0.17901	0.000548777	0.000912497	0.601402	0.547573
rs6768113	3	173154347	5.23e-05	0.000681774	0.0767397	0.938831	0.000897228	0.000924166	0.970851	0.331623
rs566054	3	173155625	0.000481803	0.000667511	0.72179	0.470424	-0.000581496	0.00090497	-0.642558	0.520511
rs16826524	3	173157196	0.000803975	0.000510036	1.57631	0.114955	-0.000480362	0.000691484	-0.694684	0.487254
rs77524295	3	173157205	-0.00100818	0.00116074	-0.868567	0.385085	0.00313627	0.00157437	1.99208	0.0463627
rs11705889	3	173159587	-0.000214055	0.00042986	-0.497965	0.618509	0.0012748	0.00058269	2.18779	0.0286859
rs62291289	3	173180299	0.00165033	0.00142921	1.15472	0.248206	-0.000840043	0.00193793	-0.433475	0.66467
rs530772	3	173182595	-8.41e-05	0.001269	-0.0662932	0.947144	5.35e-05	0.00172055	0.0311027	0.975188
rs17319099	3	173183709	-0.000839876	0.000584553	-1.43678	0.15078	0.00148041	0.000792353	1.86838	0.0617105
rs115626912	3	173191653	-0.000226691	0.00121075	-0.187232	0.851479	-0.00158185	0.00164171	-0.963536	0.33528
rs74408384	3	173195013	0.000287091	0.00110773	0.25917	0.795504	-0.00314692	0.00150213	-2.09497	0.0361742
rs483487	3	173197712	-0.000181457	0.000582583	-0.31147	0.755444	0.0008345	0.000789713	1.05671	0.290643
rs576116	3	173202491	0.000553273	0.000678989	0.814849	0.415159	-0.000199718	0.000920143	-0.217051	0.828169
rs548436	3	173209781	-0.000187161	0.000580885	-0.322199	0.747302	0.000992146	0.000787385	1.26005	0.207652
rs77101745	3	173210068	-8.05e-05	0.000877443	-0.0916994	0.926937	0.00267635	0.00118944	2.25008	0.0244444
rs13065763	3	173218580	-0.000385034	0.000432468	-0.890318	0.373296	0.00135044	0.00058634	2.30317	0.0212697
rs78059063	3	173220556	-0.000144178	0.0017926	-0.0804298	0.935896	0.00473943	0.00242913	1.95108	0.0510482
rs17254371	3	173222031	-0.000129885	0.000994268	-0.130634	0.896065	8.15e-05	0.0013478	0.0604845	0.95177
rs484341	3	173223419	0.000212356	0.000541734	0.391993	0.695064	0.00099516	0.000734895	1.35415	0.175689
rs13061519	3	173235402	-0.000957699	0.00116587	-0.821448	0.411392	-0.00235058	0.00158064	-1.4871	0.136989
rs76634755	3	173235722	0.00190666	0.000773558	2.4648	0.0137096	0.000489281	0.00104885	0.466493	0.640863
rs77930163	3	173239831	-0.000711148	0.000799251	-0.889767	0.373592	-5.4e-05	0.00108341	-0.0498462	0.960245
rs77824645	3	173252308	-0.00103908	0.00151788	-0.68456	0.493622	0.000867104	0.00205831	0.421269	0.673559
rs80018408	3	173253046	-0.000663416	0.00105168	-0.630813	0.528163	-0.00149834	0.0014255	-1.0511	0.293214
rs62292665	3	173255529	-0.00223693	0.00143962	-1.55384	0.120224	-0.00388571	0.00195211	-1.99051	0.0465353
rs13318349	3	173269378	-0.000713051	0.000439712	-1.62163	0.104883	-9e-05	0.0005965	-0.150874	0.880075
rs114984274	3	173272699	-0.000409725	0.00129633	-0.316064	0.751954	0.00444328	0.00175745	2.52826	0.0114634
rs73181053	3	173277291	0.00125495	0.000587558	2.13588	0.0326903	-0.000292274	0.000796511	-0.366942	0.713662
rs116678434	3	173279541	0.00175506	0.00139204	1.26078	0.207388	0.00339691	0.00188705	1.80011	0.0718435
rs1983062	3	173297467	0.000941118	0.000427153	2.20323	0.0275791	-0.000616522	0.000579143	-1.06454	0.287084
rs3774047	3	173301037	6.73e-05	0.000637174	0.105552	0.915938	-0.000235302	0.000863726	-0.272426	0.785294
rs75893423	3	173304220	-0.00139295	0.00146946	-0.947934	0.343164	-0.00228076	0.00199238	-1.14474	0.252317
rs71310549	3	173304551	-0.000966057	0.000664285	-1.45428	0.14587	0.00123449	0.000900432	1.371	0.170377
rs17178815	3	173305542	0.000726756	0.000942737	0.7709	0.440767	-0.00242716	0.0012778	-1.89949	0.057501
rs80101152	3	173306208	-0.000803125	0.00152954	-0.525075	0.599531	0.00318756	0.00207356	1.53724	0.124236
rs116084759	3	173306361	-0.00151633	0.00176937	-0.856993	0.391449	-0.00119952	0.00239822	-0.500171	0.616955
rs13315163	3	173306747	-0.000110657	0.00111103	-0.099599	0.920663	-0.00163485	0.00150547	-1.08595	0.277504
rs191171249	3	173309750	0.0014632	0.0021155	0.691657	0.489153	0.0014042	0.00286698	0.489786	0.624286
rs6772072	3	173310275	-0.000577841	0.000964093	-0.599363	0.548932	2.92e-06	0.00130694	0.00223685	0.998215
rs1980298	3	173310633	-0.00062163	0.000454094	-1.36895	0.171017	-3.25e-06	0.000615843	-0.00528353	0.995784
rs73044419	3	173310757	-0.00131619	0.00105683	-1.24541	0.21298	-0.00153095	0.00143258	-1.06867	0.28522
rs6788660	3	173314577	-0.000634903	0.00067547	-0.939942	0.347248	-0.000241569	0.000916393	-0.263609	0.792082
rs3913563	3	173315872	-0.000160524	0.000860605	-0.186525	0.852034	0.000276144	0.00116668	0.236692	0.812896
rs11718812	3	173322277	-0.00142812	0.00076238	-1.87324	0.0610368	-0.00273775	0.00103378	-2.6483	0.00809011
rs78399800	3	173323121	-0.0017014	0.00152259	-1.11744	0.263808	-0.0019524	0.00206391	-0.945969	0.344165
rs10936761	3	173323691	-0.000101297	0.000620909	-0.163143	0.870406	-0.00112388	0.000841617	-1.33538	0.181753
rs10513715	3	173323726	-0.000320672	0.000678165	-0.472853	0.636318	0.000745493	0.000919774	0.810517	0.417644
rs1502481	3	173336784	-0.000883058	0.000860066	-1.02673	0.304547	0.000829322	0.00116634	0.711049	0.477054
rs73174592	3	173337078	-0.00250731	0.00154143	-1.62661	0.103821	0.00219997	0.00208967	1.05278	0.292441
rs66679421	3	173339048	-0.00104488	0.000653015	-1.60008	0.109582	-0.00249083	0.000885316	-2.81349	0.00490098
rs115362359	3	173356388	-0.00250636	0.00131854	-1.90086	0.0573215	-0.000701658	0.00178757	-0.392521	0.694673
rs1502486	3	173380479	-0.000274886	0.000550028	-0.499767	0.61724	-0.00150069	0.00074569	-2.01248	0.0441702
rs4894452	3	173386841	-0.000552366	0.000449591	-1.2286	0.219224	-0.000643211	0.000609689	-1.05498	0.291434
rs17180964	3	173392498	0.00129204	0.00158066	0.817404	0.413698	-0.00379711	0.0021437	-1.77129	0.0765143
rs114976116	3	173394177	0.00311311	0.00140249	2.21969	0.0264403	0.00303897	0.00190115	1.59849	0.109935
rs9852202	3	173403628	-0.000765249	0.000433206	-1.76648	0.0773171	-0.000543358	0.000587174	-0.925378	0.35477
rs1502464	3	173406793	-0.000776255	0.000867892	-0.894415	0.371101	0.00101123	0.00117645	0.859559	0.390033
rs78848918	3	173409291	0.000402185	0.00120713	0.333175	0.739002	0.00231827	0.00163659	1.41653	0.156622
rs73176523	3	173409332	0.000172025	0.0013268	0.129654	0.89684	-0.00260303	0.00179917	-1.44679	0.147957
rs115348107	3	173410976	-0.00194081	0.0015325	-1.26643	0.205359	0.00526623	0.00207791	2.53439	0.0112647
rs115027792	3	173414360	-0.000642397	0.000978161	-0.65674	0.511349	-0.00117576	0.00132642	-0.886414	0.375395
rs35458768	3	173417573	-0.00031855	0.000466889	-0.682282	0.495061	-0.00135161	0.000633013	-2.1352	0.0327452
rs79321219	3	173418029	0.000626142	0.00120875	0.51801	0.604452	-5.26e-07	0.00163846	-0.000320768	0.999744
rs987741	3	173418466	0.000933566	0.000440452	2.11956	0.0340436	0.000640452	0.00059735	1.07216	0.283651
rs73048377	3	173420385	9.06e-05	0.00072513	0.124989	0.900532	0.000193883	0.000983322	0.197172	0.843693
rs989806	3	173422089	0.000524314	0.000429693	1.22021	0.222387	0.000328598	0.000582612	0.564008	0.572749
rs13098487	3	173424762	0.000748982	0.0004968	1.50761	0.131655	-0.000244106	0.000673428	-0.362483	0.716991
rs6445116	3	173428073	0.000363932	0.000432937	0.840612	0.400566	0.000241844	0.00058676	0.412169	0.680216
rs6763697	3	173429173	-0.000894844	0.000940863	-0.951088	0.341561	0.000912154	0.00127539	0.715195	0.474489
rs115166414	3	173429541	-0.00107617	0.00135483	-0.794323	0.427008	0.000517151	0.00183665	0.281573	0.778271
rs9856236	3	173437476	0.000622476	0.000440666	1.41258	0.15778	0.000118195	0.000597792	0.19772	0.843264
rs78367496	3	173438568	0.000138595	0.00116957	0.118501	0.90567	0.000247076	0.00158632	0.155754	0.876227
rs115964538	3	173439819	-0.00223272	0.00125358	-1.78108	0.074901	0.000191589	0.0016993	0.112745	0.910233
rs13067635	3	173440360	0.000311303	0.000476786	0.652921	0.513808	-0.000259787	0.000646286	-0.401969	0.687707
rs9875926	3	173453501	0.000145796	0.000654677	0.222699	0.82377	0.000576917	0.000887627	0.649955	0.515722
rs11920792	3	173462655	-0.000457429	0.000761306	-0.600848	0.547941	0.000420721	0.00103217	0.407607	0.683562
rs62289940	3	173463329	0.000756891	0.000497507	1.52137	0.128168	-0.000284514	0.000674735	-0.421668	0.673268
rs7636584	3	173463987	0.000509867	0.00161316	0.316066	0.751952	0.00126014	0.00218592	0.57648	0.564291
rs67200803	3	173464176	-0.000701878	0.000539844	-1.30015	0.193551	0.000230531	0.000731881	0.314984	0.752774
rs114043249	3	173466146	-0.00161462	0.00199718	-0.808446	0.418835	0.00160871	0.00270703	0.594271	0.552331
rs722472	3	173466849	0.000370295	0.000597811	0.619419	0.535641	-2.25e-05	0.000810192	-0.0277414	0.977868
rs1038644	3	173468188	-0.00061453	0.000717967	-0.85593	0.392037	0.00148862	0.000973092	1.52978	0.126072
rs73050446	3	173469763	-0.000586442	0.000582386	-1.00696	0.313953	-0.000800755	0.00079023	-1.01332	0.310909
rs1906568	3	173470955	-0.000498575	0.000440721	-1.13127	0.257942	0.000678406	0.000597477	1.13545	0.256187
rs115530495	3	173477285	-0.00178666	0.00140647	-1.27031	0.203974	0.00199676	0.00190675	1.04721	0.295006
rs1565196	3	173478233	-0.00111249	0.000635123	-1.75161	0.0798422	8.75e-05	0.000861121	0.101632	0.919049
rs994148	3	173478890	0.000501238	0.000571123	0.877636	0.380142	0.00221656	0.000774183	2.8631	0.00419545
rs35157674	3	173494503	0.00179968	0.000930722	1.93364	0.0531588	-0.000344362	0.00126174	-0.272927	0.784909
rs9868353	3	173494682	-0.000358726	0.00062999	-0.569416	0.569075	0.00220004	0.000854413	2.57491	0.010027
rs80195420	3	173509726	-0.00281425	0.00183591	-1.53289	0.125303	0.00533736	0.00248828	2.145	0.0319535
rs76470183	3	173510591	0.000471429	0.000829823	0.568107	0.569962	0.00123135	0.00112537	1.09418	0.273879
rs79769588	3	173511875	0.000448691	0.00104392	0.429813	0.667332	0.000454168	0.00141517	0.320929	0.748265
rs13059427	3	173514581	0.000569764	0.000751433	0.758236	0.44831	-0.00103395	0.00101852	-1.01515	0.310036
rs13087185	3	173517101	-0.00164379	0.00132892	-1.23694	0.216112	-0.00207749	0.0018013	-1.15333	0.248776
rs9864188	3	173528196	-0.000126903	0.000506394	-0.250602	0.802122	0.000716195	0.0006865	1.04326	0.296831
rs115539640	3	173535150	0.000403481	0.00100635	0.400935	0.688468	-0.000405816	0.00136425	-0.297465	0.766112
rs16830812	3	173535802	0.00163697	0.00107537	1.52224	0.127949	-0.00143998	0.00145809	-0.987577	0.323361
rs1873038	3	173537641	7.24e-05	0.000629353	0.115039	0.908415	0.00140073	0.000853274	1.6416	0.100674
rs1038642	3	173540131	-0.000223966	0.000502456	-0.445741	0.655784	0.000418112	0.000680966	0.613998	0.539217
rs78993284	3	173545623	0.000950255	0.000898971	1.05705	0.290491	0.00229279	0.00121911	1.88071	0.0600128
rs6445119	3	173547928	-3.24e-05	0.000649758	-0.0498001	0.960282	0.00163927	0.000880851	1.86101	0.0627437
rs113610282	3	173548134	-0.00252221	0.00201555	-1.25137	0.210799	-0.00239883	0.00273206	-0.878029	0.379929
rs79424487	3	173548574	2.08e-05	0.00151351	0.0137348	0.989042	0.00226944	0.00205165	1.10616	0.26866
rs1906569	3	173562636	-0.000635007	0.000652584	-0.973067	0.330521	0.00112323	0.000884722	1.26959	0.204233
rs34147020	3	173566007	-0.00134876	0.00126099	-1.0696	0.2848	-0.00275512	0.00170906	-1.61207	0.106948
rs6786270	3	173568049	-0.000379708	0.00150323	-0.252595	0.800581	-0.00066444	0.00203739	-0.326123	0.744332
rs114215028	3	173569320	0.00135419	0.00136688	0.990723	0.321822	-0.000538031	0.00185306	-0.290347	0.771551
rs75862818	3	173572060	-0.000542452	0.00167376	-0.324092	0.745869	0.00121858	0.00226845	0.537189	0.591137
rs7644259	3	173572256	0.000706643	0.000691068	1.02254	0.306527	0.000326646	0.000936964	0.348622	0.727373
rs17323996	3	173576797	0.00117318	0.0008914	1.31611	0.188138	0.00124011	0.00120866	1.02602	0.304885
rs114795561	3	173582093	-0.00218726	0.00178731	-1.22377	0.22104	0.00321154	0.00242171	1.32615	0.184792
rs4621354	3	173588268	0.00060892	0.000591666	1.02916	0.303405	-0.000929636	0.000801991	-1.15916	0.246391
rs114533886	3	173589738	-0.00212345	0.00151814	-1.39872	0.161898	0.00200903	0.00205767	0.976363	0.328885
rs115004527	3	173594998	0.000262517	0.00125693	0.208856	0.834561	0.00228458	0.0017051	1.33985	0.180296
rs4337656	3	173601315	1.98e-05	0.000985535	0.0201146	0.983952	-0.00270119	0.00133588	-2.02202	0.0431748
rs116430849	3	173602153	-0.00224957	0.00179151	-1.25569	0.20923	0.00353716	0.00242757	1.45708	0.145095
rs73035441	3	173612827	-0.00192869	0.00176393	-1.09341	0.274216	0.00282545	0.00239095	1.18173	0.237315
rs77154330	3	173613303	-0.000870167	0.000833821	-1.04359	0.296676	0.000262785	0.00113084	0.232381	0.816242
rs2172212	3	173619257	0.000821268	0.000710506	1.15589	0.247726	0.000208862	0.000963312	0.216817	0.828351
rs28599484	3	173622265	-0.00295361	0.00213479	-1.38356	0.166494	-0.00176243	0.00289407	-0.60898	0.542538
rs73035453	3	173622298	-0.00173218	0.0017852	-0.970302	0.331897	0.00316157	0.00241959	1.30666	0.191331
rs143962957	3	173629904	9.63e-05	0.00146067	0.0659356	0.947429	0.00187242	0.00197997	0.945678	0.344314
rs76096180	3	173639587	0.000285778	0.0017895	0.159697	0.87312	0.00288541	0.00242467	1.19002	0.234039
rs9881837	3	173644128	-0.00142951	0.00186035	-0.768411	0.442244	-0.00276263	0.00252163	-1.09557	0.273267
rs4462998	3	173644548	-0.000405492	0.00100686	-0.402727	0.687149	-0.00267567	0.00136499	-1.96021	0.0499723
rs76032804	3	173656076	-0.00144858	0.000989593	-1.46381	0.143246	0.00155202	0.00134206	1.15644	0.247502
rs9825877	3	173658825	0.000315437	0.000516287	0.610972	0.541219	-0.000855762	0.000700542	-1.22157	0.221871
rs11926346	3	173659090	0.000425589	0.000525089	0.810507	0.417649	-0.000561156	0.000711848	-0.788309	0.430517
rs9835429	3	173660201	0.000292409	0.000477449	0.612441	0.540246	-0.000613004	0.000647461	-0.946782	0.343751
rs13081434	3	173662533	0.00057037	0.000483562	1.17952	0.238193	-0.000376024	0.000655537	-0.573612	0.566231
rs13074261	3	173669867	0.000347942	0.000894722	0.388883	0.697363	4.23e-05	0.00121281	0.0348718	0.972182
rs13086904	3	173672225	-0.00203181	0.00108632	-1.87037	0.061434	-0.0019702	0.0014727	-1.33781	0.180959
rs963350	3	173681906	0.00108048	0.00060287	1.79222	0.073098	0.00096613	0.000817661	1.18158	0.237374
rs77121912	3	173682886	-0.00105003	0.00084183	-1.24731	0.212283	0.000801304	0.00114159	0.701918	0.482731
rs76644405	3	173695882	0.00211509	0.00138288	1.52948	0.126146	-0.00225508	0.00187452	-1.20301	0.228972
rs114046654	3	173697104	-0.000410364	0.00124282	-0.330187	0.741259	-0.00181504	0.00168494	-1.07722	0.281384
rs74409884	3	173701886	-0.00358339	0.00170113	-2.10648	0.0351636	0.000735599	0.00230722	0.318825	0.74986
rs291933	3	173724146	2.26e-05	0.000510114	0.0443843	0.964598	0.00105943	0.000691553	1.53195	0.125535
rs76645176	3	173727177	0.00117787	0.00193695	0.608106	0.543118	-0.000519034	0.00262615	-0.197641	0.843326
rs291924	3	173728905	-4.22e-05	0.00088759	-0.0475725	0.962057	-0.00101364	0.0012034	-0.842312	0.399614
rs9874823	3	173734022	0.00040836	0.000535537	0.762524	0.445748	-0.000692782	0.000725926	-0.954343	0.339911
Affx-21693487	3	173734047	0.000401386	0.000906564	0.442755	0.657943	-3.79e-05	0.0012295	-0.0308072	0.975423
rs291939	3	173753511	-0.000906431	0.000810622	-1.11819	0.263486	-0.00127903	0.00109873	-1.16409	0.244387
rs76328678	3	173754230	0.00118534	0.000943498	1.25632	0.208999	0.00107603	0.00127889	0.841376	0.400138
rs116174070	3	173766948	0.000243409	0.00127345	0.191141	0.848415	-0.000421233	0.00172598	-0.244055	0.807189
rs34262283	3	173767473	-0.00182707	0.00111964	-1.63184	0.102715	-0.00174334	0.00151793	-1.1485	0.250762
rs4894462	3	173777608	-0.00035714	0.00042718	-0.83604	0.403133	-3.85e-05	0.000579014	-0.0665399	0.946948
rs35815407	3	173789674	-0.00236104	0.00139471	-1.69285	0.0904854	-0.0014773	0.00189086	-0.781288	0.434634
rs73186516	3	173805479	-0.000243425	0.000680838	-0.357537	0.72069	-0.00121117	0.00092325	-1.31185	0.189571
rs62290262	3	173809233	0.00250276	0.00125066	2.00115	0.0453768	0.00233466	0.00169532	1.37712	0.168476
rs16833234	3	173810957	-0.000933515	0.000600094	-1.55561	0.119801	0.000241241	0.000813392	0.296586	0.766783
rs76434698	3	173823417	-0.000539417	0.00182138	-0.296159	0.767109	-0.000710412	0.00246884	-0.287752	0.773537
rs76284162	3	173826401	0.000266188	0.000877169	0.303463	0.761537	-0.0024802	0.00118878	-2.08633	0.0369494
rs6802246	3	173839966	-0.000645138	0.000560198	-1.15163	0.249475	-0.000467098	0.000759596	-0.61493	0.538602
rs76062747	3	173843546	-0.00227093	0.00132322	-1.71621	0.0861245	0.00188072	0.00179449	1.04805	0.294616
rs76391394	3	173849616	-0.00206431	0.00122969	-1.67873	0.0932058	-0.000999431	0.00166715	-0.599487	0.548849
rs1421416	3	173852113	0.00221869	0.00109445	2.02721	0.0426416	0.00189163	0.0014839	1.27477	0.202393
rs73186540	3	173855070	0.00109319	0.00138533	0.789118	0.430044	0.00298517	0.00187827	1.58932	0.111989
rs7623255	3	173861219	-0.000607054	0.00112287	-0.54063	0.588763	0.000181513	0.00152214	0.119249	0.905079
rs11927722	3	173866797	1.77e-06	0.000544374	0.00325223	0.997405	-4.02e-05	0.000737823	-0.0545319	0.956511
rs115221943	3	173868854	-0.00204162	0.00133683	-1.52721	0.12671	-0.00122642	0.00181178	-0.676917	0.498459
rs73046273	3	173875896	0.00191351	0.00171417	1.11629	0.264299	0.00017898	0.00232304	0.0770456	0.938587
rs7618688	3	173879819	-0.000421917	0.000575487	-0.733148	0.463469	-1.99e-06	0.000780026	-0.00255394	0.997962
rs9872844	3	173895958	0.000414548	0.000613274	0.67596	0.499067	0.000217676	0.00083097	0.261954	0.793357
rs16857540	3	173900575	-0.000711792	0.000592455	-1.20143	0.229587	-6.19e-05	0.000803089	-0.0770643	0.938572
rs10446288	3	173902324	-0.000158268	0.000590657	-0.267952	0.788737	0.000491288	0.000800794	0.613501	0.539545
rs1345536	3	173903672	-1.93e-05	0.000464069	-0.0415931	0.966823	0.000120418	0.000628988	0.191447	0.848176
rs6445149	3	173909881	0.000535719	0.000489563	1.09428	0.273832	-0.000473224	0.000663776	-0.712927	0.475892
rs6773153	3	173916010	-0.000436358	0.000569454	-0.766276	0.443513	0.000207137	0.000772075	0.268285	0.78848
rs62290342	3	173918478	-0.000599167	0.00121408	-0.493514	0.62165	-0.000461507	0.00164499	-0.280554	0.779053
rs9290495	3	173933666	0.000597612	0.000473659	1.26169	0.20706	-0.000614876	0.000642418	-0.957128	0.338503
rs79540993	3	173938299	0.0018943	0.00151465	1.25065	0.211064	0.000737235	0.00205425	0.358883	0.719683
rs9835562	3	173952038	-0.000106278	0.000435943	-0.243788	0.807395	-0.000430841	0.00059126	-0.728682	0.466197
rs73168498	3	173955240	0.00301094	0.00192649	1.56292	0.118073	3.87e-05	0.00261286	0.0148254	0.988172
rs1362957	3	173961129	0.000880882	0.000525569	1.67606	0.0937284	0.000568948	0.000712659	0.798345	0.424671
rs73882735	3	173967013	-0.00126733	0.00106781	-1.18685	0.235288	-0.00260133	0.00144767	-1.79691	0.0723515
rs78017263	3	173968335	-0.000264653	0.000595312	-0.444562	0.656637	2.74e-05	0.000807261	0.0339842	0.97289
rs9879117	3	173985323	0.000455618	0.000619671	0.735258	0.462183	-0.000486901	0.000839895	-0.579717	0.562106
rs7646919	3	173997153	0.000425347	0.000543668	0.782365	0.434	0.000807545	0.000736987	1.09574	0.273194
rs16858840	3	173998955	0.00257187	0.0013437	1.91402	0.055619	0.00221876	0.00182198	1.21778	0.22331
rs16858886	3	174002600	0.00234419	0.00134991	1.73656	0.0824666	0.00140757	0.00182999	0.769166	0.441795
rs692599	3	174009685	-0.00103325	0.00045697	-2.2611	0.0237541	-0.000922727	0.00061961	-1.48921	0.136434
rs17262191	3	174016751	-0.00180721	0.00116737	-1.54811	0.121596	0.000685564	0.0015826	0.433189	0.664878
rs13096589	3	174020465	0.000553304	0.000705962	0.783759	0.433182	0.000759629	0.000956982	0.793775	0.427327
rs75770369	3	174027073	-0.000445107	0.00160605	-0.277144	0.78167	-0.00515165	0.00217713	-2.36626	0.0179696
rs79553323	3	174027744	-0.000252691	0.00185889	-0.135936	0.891872	-0.00316965	0.0025213	-1.25715	0.208701
rs13092306	3	174028417	-0.00385425	0.00143037	-2.69459	0.00704786	-0.00277034	0.00193891	-1.42882	0.153058
rs13074924	3	174029045	0.000795705	0.000447576	1.77781	0.0754364	0.0011693	0.000606679	1.92738	0.053933
rs34013628	3	174030425	0.000977622	0.000428353	2.28228	0.0224734	0.00115075	0.000580675	1.98174	0.0475095
rs13063925	3	174034759	0.00112994	0.00143983	0.784774	0.432587	-0.00185623	0.0019518	-0.951038	0.341586
rs116571301	3	174036922	0.00271495	0.00134309	2.02143	0.0432364	0.00270922	0.00182049	1.48818	0.136705
rs73170462	3	174054065	0.000312409	0.00164414	0.190014	0.849299	-0.000813316	0.00222854	-0.364954	0.715146
rs1520160	3	174056109	0.000754619	0.00052222	1.44502	0.148453	0.000705792	0.00070794	0.996967	0.318782
rs62289906	3	174057720	-0.000213497	0.000517696	-0.412399	0.680047	-0.000165583	0.000701729	-0.235964	0.813461
rs116699557	3	174079450	-0.00130443	0.00183121	-0.712331	0.476261	-0.00326935	0.00248388	-1.31623	0.188099
rs1520152	3	174081363	0.000761678	0.000639151	1.1917	0.233378	0.000732338	0.00086657	0.8451	0.398056
rs76378251	3	174082132	0.000435526	0.000853129	0.510504	0.609699	0.00116791	0.00115644	1.00992	0.312535
rs75302623	3	174088999	0.000139961	0.00067709	0.20671	0.836236	-0.000726807	0.000917714	-0.791976	0.428376
rs7620258	3	174092252	0.000623991	0.000458546	1.3608	0.173577	0.00031516	0.000621701	0.506932	0.612203
rs78689999	3	174105451	0.000309625	0.00146987	0.210649	0.833162	0.000635294	0.00199203	0.318919	0.749788
rs1356816	3	174108632	-0.000886802	0.000435624	-2.0357	0.041781	-0.000255486	0.000590495	-0.432665	0.665258
rs9862192	3	174117466	0.000492661	0.000559738	0.880163	0.378772	0.000316527	0.000758815	0.417133	0.676582
rs6783143	3	174124164	0.000612564	0.000429123	1.42748	0.153443	-0.000193361	0.00058175	-0.332378	0.739604
rs80351576	3	174125982	0.000613894	0.00178064	0.344759	0.730275	-0.00445775	0.00241482	-1.84599	0.0648941
rs34825062	3	174134162	-0.00051789	0.000463198	-1.11807	0.263537	0.000238943	0.000627411	0.380839	0.703323
rs112909700	3	174139732	-0.000630013	0.000967195	-0.651381	0.514801	0.00250627	0.00131118	1.91146	0.0559465
rs34890907	3	174142929	-0.00436461	0.00148083	-2.9474	0.00320483	-0.00292017	0.00200748	-1.45464	0.14577
rs75494453	3	174144739	0.000825496	0.000596505	1.38389	0.166394	-0.000477031	0.000808655	-0.589906	0.555254
rs7620744	3	174146956	-0.000316171	0.000443864	-0.712314	0.476271	0.000318463	0.00060172	0.529254	0.59663
rs34290294	3	174150860	0.000952871	0.000832407	1.14472	0.252327	0.000466638	0.00112872	0.413423	0.679297
rs9812312	3	174152030	0.000333966	0.000682336	0.489445	0.624527	0.00115376	0.000924898	1.24744	0.212237
rs114204541	3	174153799	0.00249432	0.00185907	1.3417	0.179693	0.00205944	0.00251962	0.817364	0.413721
rs75848134	3	174157992	-0.00266483	0.00199494	-1.3358	0.181617	-0.00452958	0.00270501	-1.67452	0.0940303
rs79066392	3	174167578	-0.000987276	0.000686845	-1.43741	0.150604	4.38e-05	0.000931233	0.0470315	0.962488
rs1399798	3	174189614	-0.00022611	0.000450781	-0.501595	0.615953	-0.000272541	0.000611003	-0.446054	0.655559
rs114088902	3	174190534	0.000695347	0.0016036	0.433616	0.664568	-0.00183047	0.0021735	-0.842173	0.399692
rs12494702	3	174195749	0.00127921	0.000952166	1.34347	0.17912	0.0020025	0.00129067	1.55152	0.120778
rs80069731	3	174200744	0.000423298	0.00113417	0.373223	0.708983	0.00253582	0.00153744	1.64937	0.0990725
rs10936798	3	174212458	-0.000490762	0.000439212	-1.11737	0.263837	-0.000736024	0.000595457	-1.23607	0.216435
rs114103460	3	174212551	-3.41e-05	0.000901959	-0.0378398	0.969815	0.00146927	0.00122355	1.20083	0.229819
rs11718088	3	174214920	-0.000673103	0.000453615	-1.48386	0.137846	-0.00116132	0.000615145	-1.88788	0.0590428
rs1515592	3	174241461	-0.00030037	0.000490924	-0.611846	0.54064	0.000346966	0.00066549	0.521369	0.60211
rs79185125	3	174242877	-0.00103782	0.000888107	-1.16858	0.242575	0.00121378	0.00120401	1.00812	0.313397
rs75015555	3	174250223	-0.00131044	0.0015728	-0.833192	0.404737	0.00321362	0.00213226	1.50715	0.131774
rs73172555	3	174252637	0.000169458	0.000947116	0.178921	0.858	0.00120669	0.00128396	0.939817	0.347312
rs1515604	3	174256126	-0.000435547	0.000794444	-0.548241	0.583527	-0.00160114	0.00107697	-1.48672	0.13709
rs1515583	3	174259460	0.000525531	0.00151518	0.346844	0.728709	-0.000960595	0.00205383	-0.467709	0.639993
rs6793059	3	174260303	-0.000687237	0.000527416	-1.30303	0.192567	0.000995152	0.000714975	1.39187	0.163963
rs6784862	3	174260798	-0.00032538	0.000434721	-0.748481	0.45417	7.53e-05	0.000589219	0.127757	0.898341
rs75722544	3	174262143	-0.00111086	0.00145666	-0.762611	0.445696	0.00176056	0.00197359	0.892057	0.372363
rs938438	3	174275708	0.00135445	0.00102176	1.3256	0.184972	0.000572729	0.00138514	0.413482	0.679254
rs9827557	3	174278640	0.000253571	0.000533956	0.474891	0.634865	0.000209752	0.000723886	0.289758	0.772001
rs16861783	3	174280640	-0.000546629	0.000516857	-1.0576	0.290237	8.28e-05	0.000700516	0.118212	0.9059
rs114513725	3	174291737	-0.000823156	0.00141249	-0.582771	0.560048	-0.00244404	0.0019147	-1.27646	0.201794
rs1399796	3	174296459	-9.05e-05	0.000446469	-0.20264	0.839417	0.00062744	0.000605388	1.03643	0.300004
rs16862158	3	174302709	-0.000515834	0.000544585	-0.947206	0.343535	0.000527981	0.000738425	0.71501	0.474604
rs76226253	3	174308423	-0.000106172	0.00128817	-0.0824208	0.934312	-0.000801579	0.00174568	-0.459178	0.646106
rs16862238	3	174309317	-0.000429648	0.000923477	-0.46525	0.641753	0.000380108	0.00125189	0.303627	0.761412
rs78510581	3	174318835	0.000385387	0.00108397	0.355534	0.72219	0.000582436	0.00146972	0.396291	0.691891
rs1588894	3	174332020	-1.34e-06	0.000434568	-0.00308108	0.997542	-3.74e-05	0.000589113	-0.0634549	0.949404
rs76043599	3	174333321	-9.25e-05	0.00170766	-0.0541733	0.956797	-0.000751024	0.0023143	-0.324515	0.745548
rs612021	3	174334281	0.000178499	0.000427067	0.417965	0.675973	-0.000361614	0.000579166	-0.62437	0.532385
rs556852	3	174348263	0.00186321	0.000654483	2.84684	0.00441582	0.00218848	0.000887675	2.4654	0.0136865
rs1356113	3	174349502	0.000108123	0.000600182	0.180151	0.857034	-0.00119988	0.000813637	-1.47471	0.140291
rs75971042	3	174354195	0.0017134	0.00180378	0.949896	0.342166	-0.000931213	0.0024452	-0.380833	0.703328
rs7622075	3	174356955	-0.000789228	0.000434163	-1.81781	0.0690936	-0.000343185	0.000588751	-0.582903	0.559959
rs116783637	3	174357687	-0.0014687	0.00193122	-0.760504	0.446954	-0.00462799	0.00261864	-1.76733	0.0771748
rs77297137	3	174363557	0.000601103	0.00147516	0.407484	0.683653	0.00121401	0.00199997	0.607013	0.543842
rs3928247	3	174365638	0.000934717	0.000462921	2.01917	0.0434703	0.00108788	0.000627526	1.7336	0.0829895
rs79117168	3	174371342	-0.00169226	0.000804254	-2.10414	0.0353668	-0.000242719	0.00109026	-0.222625	0.823828
rs472662	3	174378835	-0.000801134	0.000650845	-1.23091	0.218356	-0.000990318	0.000882465	-1.12222	0.261771
rs4564989	3	174378851	-0.000297521	0.000500833	-0.594053	0.552477	-0.00108083	0.000678863	-1.59212	0.111358
rs62284749	3	174390779	0.000114527	0.00199981	0.057269	0.954331	0.00172218	0.00271074	0.635317	0.525222
rs560496	3	174392839	0.000277787	0.000466283	0.595748	0.551344	-0.000547673	0.000632059	-0.866491	0.386222
rs575582	3	174396340	0.00126538	0.000472896	2.67582	0.00745505	0.000702158	0.000641153	1.09515	0.273452
rs77353181	3	174399221	0.000107102	0.00157907	0.0678262	0.945924	0.00246601	0.00213995	1.15237	0.24917
rs12496282	3	174400845	0.0019651	0.000976254	2.0129	0.0441257	0.000841184	0.0013232	0.63572	0.524959
rs75798845	3	174405730	0.00111656	0.00118189	0.944725	0.3448	0.000983307	0.00160251	0.613606	0.539476
rs10936814	3	174408015	0.00154513	0.00123165	1.25452	0.209654	-0.000618666	0.00166938	-0.370597	0.710938
rs73174703	3	174408711	-0.00117477	0.00112505	-1.04419	0.296399	-0.000253904	0.00152511	-0.166482	0.867778
rs475289	3	174410136	-0.000752236	0.000432305	-1.74006	0.0818498	0.000523362	0.000586028	0.893066	0.371823
rs484879	3	174413951	-0.000706543	0.000426268	-1.65751	0.0974177	0.000922939	0.000577887	1.59709	0.110246
rs12487857	3	174418160	7.14e-05	0.000791155	0.0902422	0.928095	0.000651413	0.00107255	0.607348	0.54362
rs114788640	3	174420222	-0.00154661	0.00200283	-0.77221	0.439991	0.000652455	0.00271498	0.240317	0.810085
rs654146	3	174422011	0.000139568	0.000443299	0.31484	0.752884	-0.000526939	0.000600877	-0.876949	0.380515
rs114888814	3	174427494	0.00154448	0.00158895	0.972017	0.331043	0.00159477	0.0021541	0.740342	0.459093
rs563892	3	174436801	0.00030003	0.000551903	0.543628	0.586698	0.000720376	0.000747896	0.963204	0.335446
rs34944322	3	174438955	-0.000866464	0.000836599	-1.0357	0.300344	-0.000442592	0.00113479	-0.390023	0.69652
rs1447782	3	174443661	-0.000668831	0.000629552	-1.06239	0.288058	0.0010617	0.000853337	1.24417	0.213437
rs9850617	3	174467001	0.000347407	0.000776281	0.447528	0.654494	-0.000237272	0.00105251	-0.225435	0.821641
rs114684885	3	174471238	0.000165011	0.00133281	0.123807	0.901468	-0.000169723	0.00180666	-0.0939431	0.925154
rs883900	3	174483705	0.00026958	0.000455792	0.591453	0.554217	-0.000908951	0.000617523	-1.47193	0.14104
rs544676	3	174485354	-3.2e-05	0.000430523	-0.0743756	0.940712	-0.000182035	0.000583562	-0.311938	0.755088
rs115301087	3	174494462	-0.000462547	0.00111805	-0.413708	0.679088	-0.000467721	0.00151544	-0.308638	0.757597
rs73174743	3	174503806	0.000355847	0.00135381	0.262849	0.792667	0.0024021	0.0018354	1.30877	0.190615
rs12632868	3	174511960	-0.000598578	0.000495033	-1.20917	0.226599	-0.00108916	0.000671099	-1.62295	0.104601
rs7619062	3	174522942	-9.95e-05	0.000428102	-0.232397	0.81623	0.00157252	0.00058025	2.71007	0.00672718
rs13094842	3	174527040	3e-06	0.000842914	0.00356329	0.997157	0.000205751	0.00114288	0.18003	0.857129
rs17512678	3	174535914	-0.00148691	0.00139154	-1.06854	0.28528	0.00131299	0.00188775	0.695532	0.486722
rs73174762	3	174538744	-0.000822066	0.00125749	-0.653737	0.513282	0.000170332	0.00170458	0.0999262	0.920403
rs6797551	3	174540260	0.000535463	0.000722793	0.740825	0.4588	0.000525016	0.000980228	0.535606	0.592231
rs114686200	3	174546409	0.00190697	0.0015887	1.20033	0.230011	0.00341601	0.00215378	1.58605	0.112729
rs16865032	3	174563280	-0.00106658	0.000634966	-1.67975	0.0930079	0.00133179	0.000860797	1.54716	0.121825
rs7636520	3	174563554	0.000184639	0.000434463	0.424982	0.67085	0.00100804	0.000588892	1.71175	0.0869433
rs9871227	3	174568398	0.000881372	0.000551049	1.59944	0.109723	0.000662016	0.000747208	0.885986	0.375626
rs7638945	3	174569902	-5.47e-05	0.000723308	-0.0756843	0.93967	-0.000171515	0.000980637	-0.174901	0.861157
rs62284943	3	174575308	-0.00170056	0.000728983	-2.33279	0.0196601	-0.00042254	0.000988338	-0.427525	0.668997
rs139220103	3	174586435	0.000749882	0.0004795	1.56388	0.117846	0.000350517	0.000650032	0.539231	0.589728
rs79138126	3	174590350	-0.000598756	0.00159944	-0.374354	0.708141	-0.00124421	0.00216931	-0.573551	0.566272
rs73174794	3	174597469	-0.00027762	0.00106351	-0.261042	0.79406	0.00127363	0.00144223	0.883094	0.377186
rs7627074	3	174597720	-0.00200517	0.00156127	-1.28432	0.199032	-0.000140505	0.00211585	-0.0664058	0.947055
rs2103063	3	174598009	0.000814248	0.000473459	1.71979	0.0854724	0.0003004	0.000641887	0.467995	0.639788
rs114112309	3	174601980	0.00222509	0.00159736	1.39298	0.163628	0.000569119	0.00216455	0.262927	0.792607
rs73045488	3	174607252	0.000466812	0.000739032	0.631653	0.527614	-0.000309917	0.00100201	-0.309297	0.757096
rs78129691	3	174619579	-0.000229204	0.00094429	-0.242727	0.808217	0.000178046	0.00128048	0.139047	0.889413
rs80086264	3	174625952	0.000184882	0.000982636	0.188149	0.85076	-0.00104729	0.00133194	-0.78629	0.431698
rs16865760	3	174628785	0.000735751	0.00104617	0.703282	0.48188	0.000483683	0.00141807	0.341085	0.73304
rs73174798	3	174631725	0.000116258	0.000801793	0.144997	0.884713	-0.00117999	0.00108711	-1.08543	0.27773
rs36107365	3	174641608	0.000636903	0.000475488	1.33947	0.180418	-0.000172706	0.000644663	-0.267901	0.788776
rs115406863	3	174649643	0.000621311	0.000868477	0.715403	0.474361	-0.000911052	0.00117756	-0.773679	0.439122
rs9846120	3	174653230	0.000208763	0.000494203	0.422424	0.672716	-0.000661055	0.000669945	-0.986729	0.323776
rs9852159	3	174654737	0.000201218	0.000551285	0.364998	0.715113	-0.000392002	0.000747151	-0.524662	0.599819
rs78697592	3	174662148	0.000218566	0.00194782	0.11221	0.910657	0.00142428	0.00263934	0.539637	0.589448
rs114283497	3	174666477	-0.000333739	0.00114683	-0.291011	0.771043	-0.00454483	0.00155514	-2.92246	0.00347308
rs6801807	3	174667446	0.000199479	0.000510562	0.390705	0.696015	0.000132427	0.000692117	0.191335	0.848263
rs9874488	3	174669007	-0.000350383	0.000454313	-0.771237	0.440567	-0.000153031	0.00061584	-0.248492	0.803754
rs73047089	3	174673810	4.46e-05	0.000884466	0.0503869	0.959814	0.00101836	0.00119914	0.849245	0.395745
rs10513727	3	174680966	0.00027776	0.000433146	0.641263	0.521352	-0.000100207	0.000587189	-0.170656	0.864494
rs6782689	3	174683350	8.35e-05	0.000426533	0.195707	0.84484	0.000559211	0.000578271	0.96704	0.333525
rs2902088	3	174683811	-0.000731075	0.000441638	-1.65537	0.0978501	-0.000716373	0.00059858	-1.19679	0.23139
rs73176713	3	174685918	0.000867904	0.00175324	0.495028	0.62058	-0.000463114	0.00237654	-0.194869	0.845496
rs9854434	3	174689920	-0.000792505	0.000437606	-1.811	0.0701412	-0.000684225	0.000593303	-1.15325	0.24881
rs76384726	3	174690217	-0.000184152	0.00107427	-0.17142	0.863893	0.000739289	0.00145677	0.507484	0.611815
rs74493225	3	174697607	-0.000148143	0.000995763	-0.148774	0.881732	-0.000319273	0.00135089	-0.236342	0.813167
rs115481548	3	174697663	0.000230089	0.00129654	0.177464	0.859144	0.000376806	0.00175779	0.214364	0.830263
rs115770252	3	174711687	0.0020363	0.00153495	1.32662	0.184634	0.000898031	0.00208042	0.431659	0.665989
rs115354479	3	174715337	0.001064	0.0012255	0.868217	0.385276	1.18e-05	0.00166127	0.00711366	0.994324
rs7616956	3	174716691	-0.000571609	0.00070593	-0.809725	0.418099	0.00104486	0.000956881	1.09194	0.274859
rs12633260	3	174722372	-0.000754002	0.000817375	-0.922468	0.356285	-0.000116418	0.0011084	-0.105033	0.91635
rs62287676	3	174731754	0.000923969	0.00110467	0.836421	0.402919	0.000386656	0.00149749	0.258203	0.79625
rs73032325	3	174734880	0.000908362	0.00124936	0.727064	0.467187	0.00135688	0.00169349	0.801232	0.422998
rs9878945	3	174740389	-0.000496793	0.000783348	-0.634191	0.525956	5.61e-05	0.00106215	0.0528019	0.95789
rs4458378	3	174741965	-0.000665446	0.000559725	-1.18888	0.234488	0.000574677	0.000758916	0.757233	0.448911
rs7612262	3	174746523	-0.000767576	0.000547871	-1.40102	0.16121	-0.00052563	0.000742906	-0.707533	0.479236
rs9828515	3	174750464	-0.000583423	0.000832743	-0.700604	0.483551	0.000390683	0.00112914	0.346001	0.729342
rs9863629	3	174762060	2.8e-05	0.000549328	0.0510528	0.959284	-0.000623559	0.000744147	-0.837951	0.402059
rs113052901	3	174763670	-0.00115023	0.00090494	-1.27106	0.203709	0.000897508	0.00122699	0.73147	0.464493
rs4261887	3	174764228	-0.00107885	0.000546969	-1.97242	0.0485631	-0.000438438	0.000741647	-0.591168	0.554408
rs74601565	3	174776551	0.00154239	0.00160804	0.959171	0.337473	-0.000637981	0.0021797	-0.292692	0.769758
rs113401726	3	174782990	0.000473467	0.00127175	0.372295	0.709673	0.000853847	0.00172395	0.495286	0.620399
rs73176724	3	174786406	-0.000785676	0.00107725	-0.729333	0.465799	0.00287035	0.00146178	1.9636	0.0495774
rs78297388	3	174788113	-0.00125946	0.000799332	-1.57564	0.115109	-3.78e-05	0.00108394	-0.0349017	0.972158
rs9862679	3	174788421	-0.000760124	0.000673588	-1.12847	0.259122	-2.3e-05	0.000913417	-0.0251526	0.979933
rs73035489	3	174788739	-0.00123908	0.000796069	-1.5565	0.119591	-1.42e-05	0.00107981	-0.0131485	0.989509
rs9847453	3	174788880	0.00101125	0.000574811	1.75927	0.078533	0.00100398	0.000779078	1.28868	0.19751
rs11915224	3	174801986	-0.000256651	0.000505067	-0.508152	0.611347	-5.74e-05	0.000684741	-0.0838224	0.933198
rs73037233	3	174803838	0.000936865	0.00185915	0.503922	0.614317	0.00306497	0.00252065	1.21595	0.224007
rs9866323	3	174808332	0.000127035	0.000571996	0.222091	0.824243	-0.000377367	0.000775381	-0.486686	0.626481
rs1381131	3	174808470	0.0003841	0.000458026	0.8386	0.401695	0.00034156	0.000621046	0.549975	0.582337
rs114593803	3	174813698	0.000877936	0.0020131	0.43611	0.662757	-0.00166515	0.00272941	-0.610076	0.541812
rs9823911	3	174814738	0.000578132	0.000433632	1.33323	0.182457	0.000515363	0.000587848	0.876695	0.380653
rs9836841	3	174814920	0.000470472	0.000427553	1.10038	0.271166	1.69e-05	0.000579429	0.0291797	0.976721
rs6443283	3	174820195	-0.00123627	0.000627388	-1.9705	0.0487823	0.000147687	0.000850676	0.173611	0.862171
rs57874817	3	174829312	0.000396069	0.000436899	0.906547	0.364647	0.000451107	0.000592296	0.761624	0.446285
rs12493600	3	174831378	0.00119168	0.00149838	0.795313	0.426432	0.00225878	0.00203126	1.11201	0.266136
rs79618420	3	174832273	-0.00201064	0.000714659	-2.81342	0.0049021	-0.00150999	0.00096872	-1.55874	0.119058
rs6774278	3	174836401	0.000271177	0.000427891	0.633751	0.526244	-8.11e-05	0.000580288	-0.139817	0.888805
rs149287267	3	174843549	0.00132051	0.0019532	0.676075	0.498994	-0.00427491	0.00264696	-1.61503	0.106306
rs936477	3	174844212	-0.000245394	0.000426961	-0.574746	0.565464	-3.71e-05	0.000578864	-0.0640145	0.948959
rs9843557	3	174844804	0.000437073	0.00158578	0.27562	0.78284	0.000685646	0.00215065	0.318809	0.749871
rs114826466	3	174852342	0.000643236	0.00106623	0.603278	0.546324	-0.000523312	0.00144605	-0.361891	0.717434
rs9862533	3	174853286	-0.000393321	0.0020722	-0.189809	0.849459	0.000100061	0.00281056	0.0356017	0.9716
rs7651836	3	174861684	1.96e-06	0.000482552	0.00405168	0.996767	0.000470923	0.000654326	0.719708	0.471706
rs73041372	3	174862543	-0.000322364	0.000789524	-0.408302	0.683052	-0.000826067	0.00107074	-0.771491	0.440416
rs79821607	3	174867556	-0.00100111	0.00116672	-0.858057	0.390862	-0.00118934	0.00158106	-0.752244	0.451905
rs116484169	3	174868754	0.00167241	0.00190079	0.879847	0.378943	0.0021957	0.00257792	0.851732	0.394363
rs73176781	3	174869090	-0.000528558	0.00140813	-0.375362	0.707392	0.000263065	0.00190866	0.137827	0.890377
rs936480	3	174869139	0.000528586	0.00044853	1.17848	0.238604	0.000312907	0.00060818	0.514497	0.606905
rs116317515	3	174874357	0.00137823	0.0011558	1.19245	0.233087	0.00244232	0.00156737	1.55822	0.119182
rs114543080	3	174874510	-0.00105277	0.00163558	-0.643664	0.519794	0.000722208	0.00221846	0.325544	0.744769
rs2861997	3	174875574	-0.000594135	0.000734176	-0.809254	0.41837	-0.00100687	0.000995336	-1.01159	0.311734
rs62283041	3	174880760	-0.00213552	0.001565	-1.36455	0.172395	0.00108019	0.00212087	0.509314	0.610532
rs1381123	3	174885494	0.000837527	0.000632431	1.3243	0.185405	0.000569814	0.000857301	0.66466	0.506268
rs62283044	3	174885822	0.000349065	0.00045114	0.77374	0.439085	0.000302987	0.000612012	0.495067	0.620553
rs78466126	3	174890158	-0.000419435	0.00166268	-0.252265	0.800837	-0.00154964	0.0022554	-0.68708	0.492033
rs16824453	3	174893298	-0.000179938	0.00108353	-0.166067	0.868105	-0.000857521	0.00146919	-0.583668	0.559444
rs2035101	3	174895840	-0.000898276	0.000450778	-1.99272	0.0462928	-3.7e-05	0.000611271	-0.0604845	0.95177
rs1531385	3	174898191	0.000413449	0.000522879	0.790717	0.42911	-2.72e-05	0.000708844	-0.0384081	0.969362
rs59468835	3	174903037	0.000611368	0.000452367	1.35149	0.176541	0.000652615	0.000613285	1.06413	0.287271
rs75797357	3	174903106	-0.000445196	0.000939103	-0.474065	0.635454	0.00297175	0.00127364	2.33326	0.0196351
rs75387506	3	174910449	-0.00357152	0.00173113	-2.06311	0.0391032	-0.000373915	0.00234826	-0.15923	0.873487
rs62285873	3	174913272	-0.00117713	0.000427375	-2.75432	0.00588184	-0.000725757	0.000579364	-1.25268	0.210323
rs76686721	3	174920127	0.000113723	0.000610428	0.186301	0.852209	-0.00143418	0.000827484	-1.73319	0.0830637
rs80248757	3	174921218	2.24e-05	0.000808737	0.027705	0.977897	-0.000415891	0.00109652	-0.379282	0.704479
rs76176293	3	174921450	0.00151348	0.00193213	0.783323	0.433438	0.00163782	0.00262015	0.625084	0.531917
rs9823267	3	174925007	-8.9e-05	0.000428384	-0.207765	0.835412	0.00038629	0.000581119	0.664734	0.506221
rs4243408	3	174926485	-0.000375114	0.000436546	-0.859278	0.390188	0.000657696	0.000591731	1.11148	0.266363
rs77656338	3	174935101	0.000379663	0.00144517	0.262711	0.792774	0.00235491	0.00195919	1.20198	0.229373
rs114911878	3	174938283	-0.000322695	0.00117913	-0.273672	0.784337	0.00198104	0.00159946	1.23857	0.215507
rs6768672	3	174940266	0.00028995	0.000536667	0.540279	0.589005	-0.000254746	0.000727564	-0.350136	0.726237
rs112192315	3	174941093	0.000282164	0.00184636	0.152822	0.878539	0.00369415	0.00250414	1.47522	0.140155
rs74937354	3	174943985	-0.00098095	0.00105408	-0.930618	0.352052	-0.00122291	0.00142939	-0.855543	0.392251
rs115014363	3	174948475	0.00138537	0.00122469	1.1312	0.257973	0.000849309	0.00166035	0.511525	0.608984
rs2862008	3	174949685	2.39e-05	0.00074696	0.0320535	0.974429	4.88e-05	0.00101278	0.0481374	0.961607
rs34069995	3	174950221	0.000477514	0.000596335	0.800749	0.423278	0.00040039	0.000808152	0.495439	0.620291
rs1461253	3	174951029	0.000591323	0.000428331	1.38053	0.167425	0.00012987	0.000580753	0.223623	0.823051
rs4371530	3	174951756	8.01e-05	0.000473581	0.169162	0.86567	-0.000189274	0.000641744	-0.294937	0.768042
rs79768569	3	174956605	0.00124505	0.00130634	0.953087	0.340547	0.000558007	0.00177126	0.315035	0.752736
rs1463525	3	174961387	-0.000290511	0.000440524	-0.659468	0.509596	0.000401686	0.000597224	0.672588	0.50121
rs16825123	3	174972737	0.000115145	0.000846351	0.136049	0.891783	-0.000438699	0.00114734	-0.382362	0.702193
rs17533132	3	174973897	0.000104803	0.00052818	0.198423	0.842714	-0.00019338	0.000716002	-0.270082	0.787097
rs73881451	3	174976181	-0.00113903	0.00156738	-0.726708	0.467406	0.000231915	0.00212393	0.109191	0.913051
rs17533496	3	174979016	-0.000253463	0.000510995	-0.496019	0.619881	-0.000341848	0.000692723	-0.493485	0.62167
rs115283027	3	174979222	0.00150116	0.00125794	1.19335	0.232734	0.00118696	0.0017048	0.696246	0.486275
rs1461248	3	174980057	0.000214415	0.000428212	0.500722	0.616567	-0.000206958	0.000580572	-0.356473	0.721487
rs62285939	3	174981236	0.000216743	0.00153457	0.14124	0.88768	-0.000293982	0.00207951	-0.141371	0.887577
rs1461246	3	174981935	0.000169805	0.000468237	0.362647	0.716869	-0.000369366	0.000634686	-0.581966	0.56059
rs78342114	3	174985086	0.00192605	0.00149343	1.28969	0.19716	-0.00340088	0.00202451	-1.67986	0.0929864
rs7648821	3	174992869	-0.000611724	0.000699857	-0.87407	0.382081	-0.00020484	0.000948541	-0.215953	0.829025
rs73184717	3	174994513	0.00292589	0.000985745	2.9682	0.00299571	0.00189941	0.00133699	1.42065	0.155419
rs12634588	3	174995579	0.000247057	0.000586143	0.421497	0.673393	0.000415534	0.000794605	0.522945	0.601013
rs4273375	3	174997395	0.000126771	0.000433825	0.292216	0.770122	5.82e-05	0.000588341	0.0990006	0.921138
rs9813581	3	175009714	-0.000267354	0.000533262	-0.501356	0.616121	-2.13e-05	0.000723098	-0.0294407	0.976513
rs73184735	3	175010282	0.000339361	0.000844219	0.401982	0.687698	-0.00164654	0.00114467	-1.43845	0.150308
rs7612659	3	175013291	6.62e-05	0.000426863	0.155174	0.876684	0.000111464	0.000578712	0.192608	0.847266
rs10936837	3	175014005	0.00199122	0.00056886	3.50036	0.000464696	0.00142928	0.000771276	1.85313	0.0638643
rs62286963	3	175023203	0.00142321	0.000492633	2.88899	0.0038651	0.00135523	0.000668035	2.02868	0.0424918
rs7626311	3	175028243	-0.000713532	0.00042196	-1.691	0.0908384	-0.000545448	0.000571977	-0.95362	0.340277
rs62287008	3	175029547	0.000957516	0.00052858	1.81149	0.0700666	0.00116549	0.000716667	1.62627	0.103894
rs115067622	3	175030191	-0.00089544	0.00117668	-0.760992	0.446663	-0.00160625	0.00159481	-1.00718	0.313851
rs34592904	3	175034319	-6.36e-05	0.000612123	-0.103981	0.917184	-0.000860106	0.000829851	-1.03646	0.299989
rs76540231	3	175044568	-0.00170816	0.00158358	-1.07867	0.280737	0.00171525	0.00214751	0.798718	0.424455
rs9839755	3	175044611	-0.000689707	0.000583243	-1.18254	0.236993	-2.17e-05	0.000790656	-0.027455	0.978097
rs75045504	3	175045582	-2.82e-05	0.00106227	-0.0265514	0.978818	-0.00201921	0.00144031	-1.40192	0.16094
rs7636601	3	175049294	0.00089914	0.000567876	1.58334	0.113345	0.000206492	0.000769945	0.26819	0.788553
rs61301398	3	175053884	0.000442888	0.000729098	0.607447	0.543555	-0.000439452	0.000988263	-0.444671	0.656558
rs2042126	3	175055759	0.000416355	0.000427617	0.973662	0.330225	-2.48e-05	0.00057999	-0.0427862	0.965872
Affx-36718817	3	175057090	-0.000694588	0.000930288	-0.746638	0.455283	-0.00287387	0.00126138	-2.27836	0.0227059
rs6793678	3	175061922	0.000495203	0.000437734	1.13129	0.257935	0.000497593	0.000593356	0.838609	0.401689
rs6793937	3	175061955	0.00040213	0.000430466	0.934172	0.350216	0.00070364	0.000583521	1.20585	0.227876
rs6797100	3	175062899	-2.26e-06	0.000828705	-0.00272802	0.997823	-0.00242287	0.001124	-2.15558	0.031117
rs6772835	3	175063195	6.23e-05	0.000790634	0.0787364	0.937242	0.000407537	0.00107153	0.380331	0.7037
rs16825507	3	175065208	0.000642409	0.000603678	1.06416	0.287258	-2.51e-05	0.00081841	-0.0306097	0.975581
rs11927321	3	175066460	0.00072294	0.000549323	1.31606	0.188156	-0.000290322	0.000745143	-0.389619	0.696819
rs16825538	3	175069556	-1.86e-05	0.000672333	-0.0277051	0.977897	-9.75e-05	0.000911579	-0.106924	0.914849
rs10936847	3	175070188	-0.000260275	0.00043094	-0.603971	0.545863	-0.000208141	0.000584236	-0.356262	0.721645
rs73049115	3	175070813	-4.23e-06	0.00123303	-0.00343268	0.997261	0.00118551	0.00167191	0.709073	0.47828
rs116420675	3	175071688	0.000221955	0.00211148	0.105118	0.916282	0.000174977	0.00286123	0.0611544	0.951236
rs12630407	3	175073905	-0.000317272	0.00046092	-0.688345	0.491236	0.00117046	0.00062501	1.8727	0.0611105
rs144171027	3	175088329	-0.000332163	0.00104507	-0.317836	0.750609	-0.000119271	0.00141683	-0.0841818	0.932912
rs9290550	3	175096546	-0.00043929	0.000457875	-0.95941	0.337353	0.000718028	0.00062067	1.15686	0.24733
rs12638789	3	175101319	-0.000880619	0.00050833	-1.73238	0.0832077	0.000540001	0.00068906	0.783677	0.43323
rs7643142	3	175109345	0.000585619	0.000606585	0.965436	0.334327	-0.000155833	0.000822376	-0.189491	0.849708
rs73186713	3	175112637	-0.000877797	0.000673295	-1.30373	0.192326	0.00115547	0.000912558	1.26619	0.205446
rs10936848	3	175113411	0.000226118	0.000768486	0.294239	0.768576	0.000846151	0.00104178	0.812216	0.416668
rs9813058	3	175113598	-0.000605012	0.000505264	-1.19742	0.231144	0.000926325	0.000684933	1.35243	0.176238
rs73186717	3	175114295	0.00081315	0.000713078	1.14034	0.254146	0.000701886	0.000966575	0.726158	0.467742
rs6774177	3	175116207	0.000365666	0.000599391	0.610062	0.541821	0.000354698	0.000812591	0.436503	0.662472
rs2193850	3	175118721	-0.000603273	0.000529887	-1.1385	0.254915	-0.00056572	0.000718257	-0.787629	0.430914
rs73186722	3	175120825	-0.00171112	0.00114799	-1.49053	0.136085	0.000304814	0.00155619	0.195872	0.84471
rs10804856	3	175121769	-0.000720845	0.000594689	-1.21214	0.225461	-0.00124436	0.000806347	-1.5432	0.122783
rs34508207	3	175130007	0.00208821	0.000591298	3.53156	0.000413175	0.00186543	0.000801872	2.32635	0.0200006
rs7619955	3	175142399	-0.000715026	0.00070012	-1.02129	0.307118	-0.00086861	0.000949212	-0.915086	0.360147
rs9290553	3	175144553	-0.000724307	0.000519109	-1.39529	0.16293	-0.000602932	0.000703639	-0.856877	0.391513
rs79339126	3	175170335	0.000217689	0.000993842	0.219038	0.826621	0.000223338	0.00134699	0.165806	0.86831
rs10460884	3	175180268	0.000395908	0.00133469	0.296629	0.76675	-0.000119441	0.00180887	-0.0660308	0.947353
rs16848171	3	175181067	0.000638782	0.00131106	0.487226	0.626098	0.00103227	0.00177701	0.580905	0.561305
rs73186750	3	175182313	-0.00157636	0.00115046	-1.3702	0.170625	0.000144772	0.00155952	0.0928313	0.926038
rs16825741	3	175182690	-0.000288272	0.000792974	-0.363532	0.716207	-0.0010166	0.00107493	-0.945738	0.344283
rs67167200	3	175189416	-0.000416525	0.000440855	-0.944811	0.344756	-0.00122216	0.000597896	-2.04409	0.0409451
rs79452486	3	175189447	-0.000437435	0.000441181	-0.99151	0.321438	-0.00127376	0.000598156	-2.12947	0.0332159
rs7349520	3	175194045	0.000429886	0.000502126	0.856132	0.391926	4.57e-05	0.000680689	0.0671877	0.946432
rs113903566	3	175195507	0.00126263	0.00120318	1.04941	0.293989	0.000324483	0.00163085	0.198966	0.842289
rs9860589	3	175198019	0.00036442	0.000450148	0.809556	0.418196	-0.000448992	0.000610252	-0.735749	0.461884
rs11920303	3	175204592	-0.00133987	0.000834997	-1.60464	0.108573	-0.000889853	0.00113194	-0.786132	0.431791
rs77142303	3	175207229	-0.000274532	0.001493	-0.183879	0.854109	-0.00358854	0.00202506	-1.77207	0.076384
rs114064232	3	175207871	0.00112564	0.00113205	0.994338	0.320059	-0.00242299	0.0015346	-1.57891	0.114357
rs17535700	3	175210094	0.00269945	0.00170319	1.58494	0.112981	-0.00180325	0.00230854	-0.781121	0.434732
rs77521182	3	175210951	0.001387	0.00144976	0.95671	0.338714	0.00150704	0.00196512	0.766894	0.443145
rs16825847	3	175211606	2.89e-05	0.000675081	0.0428807	0.965797	-0.00134435	0.000915427	-1.46855	0.141955
rs73045071	3	175212364	-0.00190085	0.000851001	-2.23367	0.0255058	-0.001745	0.00115389	-1.51227	0.130467
rs76001269	3	175217041	0.00163365	0.000759535	2.15086	0.0314883	0.000479006	0.0010301	0.465009	0.641925
rs76849346	3	175231879	-0.00161632	0.00114434	-1.41245	0.15782	-0.00042851	0.00155141	-0.276206	0.78239
rs7636476	3	175232009	0.00155393	0.000898912	1.72868	0.0838673	0.00199714	0.00121878	1.63863	0.101291
rs34334163	3	175237536	-0.00049749	0.000630904	-0.788535	0.430384	-0.000457369	0.000855242	-0.534783	0.5928
rs115911323	3	175238520	0.0026759	0.00189419	1.41269	0.157749	0.00125084	0.00256798	0.487091	0.626194
rs4894721	3	175240642	-0.00162483	0.000906055	-1.7933	0.072926	-0.00024676	0.00122843	-0.200875	0.840797
rs114947633	3	175241392	-0.00128928	0.00161353	-0.799042	0.424267	-0.00124009	0.00218832	-0.566688	0.570927
rs10513733	3	175242041	0.00107266	0.000861779	1.24471	0.213239	0.00176253	0.00116792	1.50911	0.131272
rs10804857	3	175245827	-0.000124549	0.00051655	-0.241117	0.809465	-9.22e-05	0.000700137	-0.131717	0.895208
rs75649340	3	175253633	0.0005802	0.000828948	0.699924	0.483976	0.00143577	0.00112361	1.27781	0.201316
rs80195939	3	175253706	0.00218944	0.00169402	1.29246	0.196199	-0.00389051	0.00229657	-1.69405	0.0902559
rs6443310	3	175258081	-0.0016846	0.000877997	-1.91868	0.0550259	0.000156488	0.00119014	0.131487	0.89539
rs6773768	3	175263907	-0.000440538	0.000470486	-0.936347	0.349095	0.000191255	0.000637918	0.29981	0.764322
rs6762529	3	175263937	-0.000268996	0.000471986	-0.569924	0.56873	0.000340799	0.000640059	0.53245	0.594415
rs35009862	3	175276527	-1.5e-05	0.00091595	-0.0163743	0.986936	-0.00133713	0.00124192	-1.07666	0.281632
rs16825963	3	175281578	0.000654107	0.00057929	1.12915	0.258834	0.000554119	0.000785377	0.705544	0.480472
rs73169489	3	175291641	0.000984642	0.00125508	0.784526	0.432732	-0.00109246	0.00170193	-0.641891	0.520944
rs9844050	3	175295677	-0.000152919	0.00168349	-0.0908345	0.927624	0.0031434	0.00228164	1.37769	0.168299
rs12493672	3	175308240	-5.53e-05	0.000503162	-0.109885	0.912501	0.000855439	0.000682245	1.25386	0.209895
rs34599357	3	175314577	-0.00069299	0.00116469	-0.594998	0.551845	0.000146757	0.00157906	0.0929393	0.925952
rs13063406	3	175319437	-0.000136631	0.000503798	-0.271202	0.786235	0.000769356	0.000682903	1.1266	0.259914
rs78215727	3	175322831	-0.000229588	0.00166618	-0.137792	0.890405	0.00272317	0.00225814	1.20594	0.227843
rs73171417	3	175323076	-0.00139143	0.00153747	-0.905011	0.36546	-0.00251394	0.00208385	-1.20639	0.227669
rs115046601	3	175326226	0.00365945	0.00151278	2.41902	0.0155628	0.00550267	0.00205091	2.68304	0.00729596
rs77445161	3	175333168	-0.000476457	0.00129895	-0.366801	0.713768	-0.000985306	0.00176102	-0.559509	0.575815
rs114758156	3	175338214	-0.000300062	0.00182864	-0.164091	0.86966	-0.00428846	0.00247896	-1.72994	0.0836416
rs9866564	3	175345143	0.000406546	0.000527803	0.770261	0.441145	9.22e-05	0.00071547	0.128878	0.897454
rs62284538	3	175350599	0.000769555	0.000559311	1.3759	0.168855	0.000560101	0.000758255	0.738671	0.460108
rs73171428	3	175350835	2.11e-05	0.00177122	0.0119398	0.990474	-0.00390571	0.00240026	-1.6272	0.103696
rs75808641	3	175350895	-0.00305141	0.00173117	-1.76263	0.0779646	-0.00341706	0.00234536	-1.45695	0.145132
rs62284544	3	175360269	-0.000655655	0.00148831	-0.440537	0.659549	-0.00178107	0.00201761	-0.88276	0.377367
rs73171435	3	175360278	-0.000801396	0.000914713	-0.876117	0.380967	-0.000362711	0.0012399	-0.292531	0.769881
rs4380418	3	175361840	0.000492412	0.000531201	0.926979	0.353938	0.000151175	0.000719937	0.209984	0.83368
rs75429352	3	175363084	0.000568146	0.00108786	0.522259	0.60149	0.0013192	0.00147472	0.894542	0.371033
rs145471248	3	175366158	-6.85e-05	0.00154196	-0.0443956	0.964589	0.00160556	0.00208985	0.768263	0.442331
rs76153418	3	175370156	-0.00108504	0.00097807	-1.10937	0.267272	-0.00176882	0.00132604	-1.33392	0.182232
rs114105724	3	175376169	0.00317848	0.00155897	2.03884	0.0414673	0.00493962	0.00211385	2.33679	0.0194507
rs12107747	3	175389857	-0.000506667	0.000972182	-0.521165	0.602252	-0.000367685	0.00131758	-0.279062	0.780197
rs188898980	3	175391486	-0.00217085	0.00129133	-1.68109	0.0927466	0.00187714	0.00175089	1.07211	0.283673
rs9833254	3	175403905	0.00015957	0.000571055	0.27943	0.779915	8.28e-05	0.000774212	0.106949	0.91483
rs114826324	3	175405143	-0.00104957	0.00150012	-0.699657	0.484142	0.00130796	0.00203384	0.643096	0.520162
rs1889262	3	175410086	-0.00108521	0.00126175	-0.860082	0.389744	-0.00199965	0.00171146	-1.16839	0.24265
rs1889261	3	175410177	-0.0011664	0.000899291	-1.29703	0.194623	-0.000462833	0.00121929	-0.379593	0.704248
rs6777028	3	175414327	0.000237341	0.000514176	0.461594	0.644373	0.000308042	0.000696953	0.441984	0.658501
rs112202765	3	175419936	0.00151077	0.000911084	1.65821	0.0972768	0.0021144	0.00123491	1.71219	0.0868621
rs16826173	3	175422158	-0.00064879	0.00125875	-0.515424	0.606257	0.000568992	0.00170636	0.333453	0.738793
rs77118026	3	175423604	-0.00272389	0.00148087	-1.83939	0.0658589	0.00137189	0.00200797	0.683223	0.494467
rs73171447	3	175426387	-0.00131847	0.000885348	-1.48921	0.136433	0.000349589	0.0012002	0.291276	0.77084
rs76199597	3	175427140	-8.63e-05	0.00154735	-0.0557612	0.955532	-0.00152961	0.00209713	-0.729384	0.465767
rs2151615	3	175430152	0.000222833	0.000526275	0.423416	0.671992	0.00021547	0.000713709	0.301901	0.762728
rs17354942	3	175440985	0.00062364	0.000622493	1.00184	0.31642	-0.000685082	0.000844139	-0.811574	0.417037
rs115044935	3	175446721	-0.000536193	0.00131782	-0.406879	0.684097	0.00241106	0.00178659	1.34953	0.177167
rs4362728	3	175448826	0.000995158	0.000608512	1.63539	0.101967	0.000589066	0.000824963	0.714052	0.475196
rs62286105	3	175455116	0.000491295	0.000729155	0.673787	0.500447	-3.27e-05	0.000988162	-0.0330643	0.973623
rs7621879	3	175457885	0.000704972	0.000493209	1.42936	0.152903	0.000507709	0.00066887	0.759056	0.44782
rs115061658	3	175458339	0.000725201	0.00113285	0.640158	0.52207	0.00221713	0.00153534	1.44406	0.148723
rs79193192	3	175461357	0.000881871	0.00176378	0.49999	0.617083	-0.00277045	0.00238997	-1.1592	0.246376
rs76051448	3	175463476	-0.000799124	0.000924019	-0.864835	0.38713	-0.000388331	0.00125277	-0.309979	0.756577
rs58346866	3	175465334	-0.00205929	0.00153134	-1.34476	0.178702	-0.00281458	0.00207616	-1.35567	0.175205
rs62286115	3	175469314	0.00012892	0.00143609	0.0897719	0.928469	0.000690399	0.00194696	0.354604	0.722887
rs9826737	3	175473047	-0.00126017	0.000864856	-1.45709	0.145093	0.000985331	0.00117252	0.840354	0.40071
rs62286131	3	175488624	0.000268622	0.000731806	0.367067	0.713569	0.000157969	0.000992537	0.159157	0.873545
rs74438355	3	175491619	-0.0017159	0.00151811	-1.13029	0.258355	-0.000723187	0.00205866	-0.351291	0.72537
rs79577269	3	175497115	0.00138242	0.000979974	1.41067	0.158344	0.00311583	0.00132823	2.34585	0.0189844
rs113954209	3	175499359	-0.00103101	0.00118909	-0.867054	0.385913	0.00248523	0.00161252	1.54121	0.123266
rs111976302	3	175505765	-0.000646208	0.00095755	-0.674856	0.499768	0.00263299	0.00129801	2.02848	0.0425119
rs3114972	3	175507453	0.000492784	0.000495743	0.994031	0.320209	-0.00078308	0.000671967	-1.16535	0.243877
rs13071369	3	175508949	-0.00198257	0.00144052	-1.37629	0.168733	9.59e-05	0.00195196	0.0491446	0.960804
rs35085826	3	175510641	-0.000941516	0.00105082	-0.89598	0.370264	0.00196528	0.00142475	1.37938	0.167777
rs2184207	3	175510677	-0.00024847	0.000426556	-0.582504	0.560228	0.000292952	0.000578655	0.506264	0.612672
rs62287273	3	175514007	-0.000887281	0.00152787	-0.580729	0.561424	0.00379984	0.00207118	1.83463	0.0665615
rs9849649	3	175516157	0.00113914	0.000724378	1.57257	0.11582	-0.00156434	0.000982081	-1.59289	0.111187
rs12107944	3	175520736	-0.000297215	0.000848249	-0.350386	0.726049	-0.000303924	0.00115008	-0.264264	0.791577
rs7640306	3	175521611	0.00118869	0.000482047	2.46591	0.013667	-0.000653624	0.000653766	-0.999784	0.317416
rs73171474	3	175526024	-0.00270263	0.001842	-1.46722	0.142316	0.00157162	0.00249644	0.629543	0.528994
rs78296296	3	175535210	-0.000271644	0.00148027	-0.18351	0.854398	0.00380687	0.00200636	1.89741	0.0577751
rs9841383	3	175539756	0.0011273	0.000750782	1.5015	0.133227	-0.00197882	0.00101863	-1.94263	0.0520622
rs113420566	3	175540277	-0.00112371	0.000866011	-1.29757	0.194436	-0.000989487	0.00117409	-0.842766	0.39936
rs76698992	3	175542154	0.000693035	0.00094309	0.734856	0.462428	9.4e-05	0.0012786	0.0734906	0.941416
rs6790597	3	175545048	0.000335479	0.000445209	0.753531	0.451131	-0.000870916	0.000603526	-1.44305	0.149008
rs116005451	3	175548003	-0.000916062	0.00116	-0.78971	0.429698	-0.00255747	0.00157277	-1.62609	0.103931
rs111359558	3	175548918	-2.22e-05	0.000751366	-0.0295049	0.976462	-0.000770052	0.00101842	-0.756127	0.449574
rs9872719	3	175554379	-0.000116835	0.000536658	-0.217709	0.827656	-0.00188247	0.000727421	-2.58787	0.00965765
rs10936871	3	175555183	-0.000208606	0.000697861	-0.298922	0.765	-0.00157247	0.00094589	-1.66243	0.0964286
rs76732116	3	175557419	-0.000336626	0.00103039	-0.326696	0.743898	-0.000363894	0.00139751	-0.260388	0.794565
rs78151010	3	175559904	0.0015242	0.00165076	0.923331	0.355836	0.00256386	0.00223808	1.14556	0.251976
rs117331964	3	175566096	-0.000601962	0.00173273	-0.347407	0.728286	0.000401457	0.002349	0.170906	0.864298
rs4243415	3	175570090	0.000589019	0.000433984	1.35724	0.174707	0.000293293	0.000588435	0.498429	0.618182
rs115256070	3	175572266	0.00148451	0.00170601	0.870167	0.38421	0.00406016	0.00231239	1.75583	0.0791185
rs9883694	3	175579689	0.000465016	0.000499135	0.931643	0.351522	-0.000722439	0.000676548	-1.06783	0.285597
rs13063108	3	175585828	0.0010019	0.00130359	0.768569	0.44215	-0.00107656	0.00176689	-0.609296	0.542329
rs12494021	3	175587243	0.000603452	0.000720173	0.837927	0.402073	0.000269369	0.000976013	0.275989	0.782557
rs7620971	3	175592850	0.000242782	0.000497372	0.48813	0.625458	-0.000446033	0.000674492	-0.661287	0.508429
rs115883470	3	175603539	0.00209842	0.00102335	2.05054	0.040313	0.000634033	0.00138744	0.45698	0.647686
rs4574307	3	175610531	5.28e-05	0.000460792	0.114483	0.908855	-0.000751726	0.000624637	-1.20346	0.228799
rs11920756	3	175613186	-0.000435932	0.000533267	-0.817474	0.413658	-0.00106296	0.00072278	-1.47065	0.141386
rs10513741	3	175616591	-0.00171218	0.0014029	-1.22046	0.222291	-0.0042478	0.00190211	-2.2332	0.0255364
rs13091384	3	175630821	-0.000475123	0.000761277	-0.624113	0.532554	-0.000983934	0.00103183	-0.953584	0.340295
rs9809859	3	175632046	0.000281741	0.000436026	0.646157	0.518178	-0.000647373	0.000591503	-1.09445	0.273756
rs115185760	3	175646859	-0.000492055	0.00146353	-0.336212	0.736711	0.000837039	0.0019854	0.421597	0.673319
rs77225082	3	175650484	0.000424415	0.0012478	0.34013	0.733759	-0.00231166	0.00169192	-1.3663	0.171847
rs11924541	3	175657425	-0.000373508	0.000629944	-0.592923	0.553233	-0.000411469	0.000853842	-0.481903	0.629876
rs9884045	3	175658506	2.9e-05	0.000429901	0.0674617	0.946214	9.8e-05	0.000582818	0.168078	0.866522
rs2862398	3	175668834	0.000378189	0.00044754	0.845039	0.39809	-4.14e-05	0.000606725	-0.068233	0.9456
rs10804862	3	175669533	0.000226989	0.000455841	0.497957	0.618515	-0.000532315	0.000617977	-0.861384	0.389027
rs9823496	3	175669896	2.62e-05	0.000437223	0.0599124	0.952225	0.000839848	0.000592742	1.41689	0.156517
rs16826489	3	175670023	0.000892132	0.00055572	1.60536	0.108415	0.000177165	0.000753259	0.235198	0.814055
rs9824424	3	175670278	-0.0007617	0.000781743	-0.974362	0.329878	-7.4e-06	0.00106046	-0.00697928	0.994431
rs80020016	3	175670498	0.000436001	0.00179373	0.243069	0.807952	0.00118689	0.00243246	0.487939	0.625594
rs74977272	3	175671399	-0.000602463	0.00132973	-0.453071	0.650498	0.000146165	0.00180239	0.0810952	0.935366
rs62284722	3	175678257	-0.00186184	0.00106797	-1.74334	0.081275	0.00131662	0.0014481	0.909207	0.363242
rs7652086	3	175678538	7.2e-05	0.000490169	0.146864	0.88324	-0.000894198	0.000664638	-1.34539	0.1785
rs9859162	3	175681864	-0.00055861	0.000454231	-1.22979	0.218776	0.000146183	0.000615786	0.237392	0.812353
rs2902240	3	175683021	0.000324202	0.00102353	0.316751	0.751433	0.0020246	0.00138776	1.4589	0.144593
rs115383194	3	175683494	-0.000186586	0.00189111	-0.0986649	0.921404	-0.00313875	0.00256399	-1.22417	0.220891
rs116018305	3	175696130	0.000644014	0.00173676	0.370812	0.710778	-0.000633102	0.00235455	-0.268885	0.788018
rs7644038	3	175696848	0.000174702	0.000459082	0.380547	0.70354	-0.000831211	0.00062246	-1.33536	0.181758
rs116393147	3	175721986	0.00369099	0.00158715	2.32555	0.0200431	0.00135571	0.00215158	0.6301	0.52863
rs1320287	3	175722327	0.00254741	0.00122314	2.08269	0.0372804	-0.00063938	0.00165837	-0.385547	0.699832
rs1320285	3	175722589	0.00102695	0.00183862	0.558544	0.576473	-0.00101308	0.00249195	-0.40654	0.684346
rs2862339	3	175741141	-0.000282617	0.00142017	-0.199003	0.842261	-0.000422823	0.00192522	-0.219623	0.826165
rs78060418	3	175759202	-0.00126431	0.0016558	-0.763569	0.445125	0.00117252	0.00224486	0.522315	0.601452
rs16826616	3	175775198	-0.000544978	0.000592411	-0.919932	0.357609	0.000363201	0.000803058	0.452272	0.651074
rs115289085	3	175777096	-2.13e-05	0.00107616	-0.0197679	0.984229	0.000217845	0.00145947	0.149264	0.881346
rs17838887	3	175788974	-0.000661177	0.000592575	-1.11577	0.264522	0.000377411	0.00080317	0.469901	0.638426
rs2862337	3	175790297	0.000357947	0.000492899	0.726208	0.467712	4.31e-05	0.000668279	0.0644411	0.948619
rs116065615	3	175797468	-0.0027601	0.00135696	-2.03403	0.0419493	0.000736123	0.00183961	0.400152	0.689045
rs116217495	3	175802738	0.00336893	0.00158745	2.12223	0.0338191	0.000715271	0.00215181	0.332404	0.739584
rs71629271	3	175813416	-0.000745536	0.000928303	-0.803118	0.421907	-0.00145006	0.00125841	-1.15229	0.249203
rs9813295	3	175821050	-0.000115332	0.000450336	-0.256103	0.797872	7.69e-05	0.00061061	0.125939	0.89978
rs77785828	3	175821681	0.0014946	0.00121737	1.22773	0.219549	0.0024013	0.00165048	1.45491	0.145696
rs116333189	3	175821930	0.000469779	0.00200337	0.234495	0.814601	0.000908741	0.0027174	0.334415	0.738066
rs12497666	3	175831874	0.000264481	0.000692045	0.382173	0.702333	-0.000362209	0.000938361	-0.386001	0.699496
rs9826008	3	175832014	-0.000938929	0.000567745	-1.65379	0.0981721	8.97e-05	0.000769611	0.116522	0.907239
rs78940783	3	175851939	0.0025415	0.00118137	2.15131	0.0314522	-0.00163595	0.0016017	-1.02139	0.307073
rs6805312	3	175861534	1.62e-05	0.00044932	0.0361168	0.971189	0.000446117	0.00060916	0.732347	0.463957
rs6808187	3	175861931	7.68e-05	0.000647564	0.118525	0.905652	-0.000539213	0.000877742	-0.614319	0.539005
rs2902242	3	175862678	-0.000829332	0.000549779	-1.50848	0.131432	0.000765278	0.000745694	1.02626	0.304768
rs36030886	3	175863722	-0.00130814	0.00152992	-0.855035	0.392533	-0.00246381	0.00207411	-1.18789	0.234878
rs7614108	3	175864210	-0.00026505	0.000954634	-0.277646	0.781285	0.00347533	0.001294	2.68573	0.00723753
rs115730273	3	175865678	0.00282418	0.00160661	1.75785	0.0787741	0.000739095	0.00217704	0.339495	0.734237
rs7637048	3	175873024	-0.00092706	0.000609636	-1.52068	0.128342	-0.000249512	0.000826467	-0.301902	0.762727
rs190137470	3	175887836	-0.00164167	0.00160031	-1.02584	0.304966	-0.000277788	0.00217006	-0.12801	0.898141
rs4485728	3	175891932	-0.000333121	0.000521687	-0.638546	0.523119	0.00030702	0.000707309	0.434068	0.66424
rs12495724	3	175895736	2.08e-05	0.00052117	0.0399824	0.968107	-0.000778247	0.000706795	-1.10109	0.270858
rs12491895	3	175898351	-0.000212152	0.000473601	-0.447955	0.654186	-0.0015039	0.000642063	-2.3423	0.0191661
rs13078340	3	175901580	-0.000552565	0.000428016	-1.29099	0.196707	-0.00125461	0.000580448	-2.16146	0.0306606
rs9812353	3	175905060	-0.000371291	0.000423497	-0.876726	0.380636	-0.00116695	0.00057421	-2.03227	0.0421276
rs4478085	3	175915134	0.00151132	0.000969745	1.55848	0.119121	0.000435683	0.00131469	0.331395	0.740347
rs62285854	3	175928749	-0.00116785	0.000618689	-1.88762	0.0590779	-0.000312961	0.000838746	-0.37313	0.709052
rs73173501	3	175951812	0.00163219	0.00104412	1.56322	0.118002	-0.00166903	0.0014154	-1.17919	0.238322
rs75877596	3	175953943	0.00115974	0.00124914	0.928432	0.353184	0.00118564	0.00169314	0.700261	0.483765
rs73175105	3	175954685	0.00166715	0.000763607	2.18326	0.0290174	0.00108794	0.00103548	1.05066	0.293416
rs67762498	3	175985100	-0.000209863	0.000501681	-0.41832	0.675713	-0.0012942	0.00068032	-1.90234	0.0571273
rs76795232	3	175987027	-0.000314561	0.00201913	-0.155791	0.876198	-0.00247269	0.0027379	-0.903132	0.366457
rs62287492	3	176002101	0.000532238	0.00113629	0.4684	0.639499	0.000468184	0.00154034	0.303948	0.761167
rs1483622	3	176007583	-0.00075747	0.000598531	-1.26555	0.205676	-0.000408561	0.000811491	-0.50347	0.614634
rs73175138	3	176010813	7.13e-05	0.000521088	0.136802	0.891188	-0.000879922	0.000706457	-1.24554	0.212934
rs76485821	3	176012902	0.000989674	0.00127054	0.778941	0.436015	0.00102084	0.00172186	0.59287	0.553268
Affx-21723442	3	176014384	-0.000190728	0.00158759	-0.120137	0.904375	-0.00335123	0.00215253	-1.55688	0.1195
rs113662279	3	176014515	0.00194039	0.00115268	1.68337	0.0923039	-0.0016546	0.00156267	-1.05883	0.289676
rs9839461	3	176014691	0.000420456	0.000426194	0.986537	0.323871	0.00162935	0.000577792	2.81996	0.00480325
rs17537661	3	176014901	-0.000236013	0.00164429	-0.143535	0.885868	0.000291859	0.0022295	0.130908	0.895848
rs115129495	3	176021720	-0.000309784	0.00106979	-0.289575	0.772141	-0.000415648	0.00145013	-0.286628	0.774397
rs10513743	3	176022304	-0.000202592	0.000577502	-0.350808	0.725733	0.000352192	0.000782791	0.449919	0.652769
rs79726700	3	176022365	0.00145511	0.000869594	1.67333	0.0942642	0.00128556	0.00117907	1.09031	0.275576
rs4615089	3	176022490	0.00163914	0.00149535	1.09616	0.273009	0.00446904	0.00202655	2.20525	0.0274373
rs73175150	3	176025798	0.00221916	0.0016403	1.3529	0.176089	-0.00291307	0.00222354	-1.3101	0.190161
rs9883491	3	176025976	-0.000268813	0.00115543	-0.232652	0.816032	0.000852036	0.00156628	0.543989	0.58645
rs56220527	3	176029989	0.000239756	0.000649622	0.36907	0.712076	0.000658336	0.000880288	0.747864	0.454543
rs6799767	3	176030096	-0.000134349	0.000436026	-0.308121	0.75799	-0.000442546	0.000591144	-0.748626	0.454083
rs115745969	3	176031979	-0.000360061	0.00188336	-0.19118	0.848385	-0.000419232	0.00255289	-0.164219	0.869559
rs7611723	3	176033638	-0.00033489	0.000597032	-0.560925	0.574849	-0.000240089	0.000809557	-0.296568	0.766797
rs76081981	3	176036312	0.000644435	0.00115566	0.557634	0.577095	0.000582536	0.00156619	0.371944	0.709935
rs9839089	3	176037418	-9.69e-05	0.000432534	-0.224032	0.822732	0.000914069	0.000586271	1.55912	0.118968
rs12489250	3	176048311	4.83e-05	0.000427934	0.112757	0.910223	0.000835626	0.000580119	1.44044	0.149744
rs80163516	3	176060247	0.001412	0.00137399	1.02766	0.304111	0.00273903	0.00186316	1.4701	0.141536
rs2626474	3	176065446	-0.000276565	0.000600677	-0.460422	0.645214	-0.000506981	0.000814138	-0.622721	0.533468
rs114067038	3	176072340	-0.00118358	0.00131442	-0.900456	0.367878	-0.0018151	0.00178155	-1.01883	0.308283
rs6800722	3	176076289	0.00172413	0.00101197	1.70374	0.0884307	0.000126023	0.00137075	0.0919374	0.926748
rs2626486	3	176077506	0.000246777	0.000535802	0.460575	0.645104	-0.000224982	0.000726468	-0.309693	0.756795
rs115230832	3	176093056	0.000549944	0.00115886	0.474558	0.635103	-0.00103199	0.00157173	-0.656593	0.511443
rs113469442	3	176095237	-0.000898279	0.00133946	-0.670629	0.502457	-0.00122729	0.00181628	-0.675718	0.499221
rs301218	3	176096919	-0.000174402	0.000437295	-0.398819	0.690027	0.000715119	0.000592691	1.20656	0.227601
rs301204	3	176106766	-2.33e-06	0.000597272	-0.00390207	0.996887	-0.000186802	0.000809673	-0.230713	0.817538
rs115522340	3	176113831	0.00040876	0.00189924	0.215223	0.829594	-0.000596217	0.00257453	-0.231583	0.816862
rs2626512	3	176121581	-0.000135783	0.000504361	-0.269218	0.787762	-0.000684524	0.00068364	-1.00129	0.316686
rs76762478	3	176123011	-0.000651084	0.00118726	-0.548392	0.583423	-0.00170267	0.00160907	-1.05816	0.289981
rs74795956	3	176123693	-0.000930594	0.000969345	-0.960024	0.337044	-0.00271857	0.00131395	-2.069	0.0385467
rs301185	3	176123761	-0.00144244	0.001078	-1.33807	0.180874	-0.000394895	0.00146117	-0.270259	0.786961
rs77721898	3	176132979	-0.000160981	0.0019548	-0.082352	0.934367	0.00143206	0.00264895	0.540614	0.588774
rs75638917	3	176134495	-0.0012168	0.00185394	-0.656334	0.51161	-0.00228082	0.00251323	-0.907528	0.364128
rs76318262	3	176137683	0.00231557	0.00167976	1.37851	0.168046	0.00193273	0.00227723	0.848718	0.396039
rs114661567	3	176139848	0.000585061	0.00076349	0.766298	0.4435	0.000357973	0.00103498	0.345873	0.729439
rs115793188	3	176147392	0.000897818	0.00189139	0.474687	0.635011	0.000850239	0.00256162	0.331914	0.739954
rs73177133	3	176149854	-0.000995726	0.000925135	-1.0763	0.281792	0.00140505	0.00125465	1.11988	0.262767
rs6785278	3	176150775	0.000606443	0.000721606	0.840408	0.40068	0.00026776	0.00097816	0.273739	0.784285
rs75723694	3	176153637	0.000229562	0.00103317	0.222193	0.824164	0.000303312	0.00140047	0.216578	0.828537
rs7651271	3	176159192	-0.000817967	0.000514315	-1.5904	0.111745	0.000119584	0.000697257	0.171506	0.863826
rs11922088	3	176181637	0.000273787	0.000569926	0.48039	0.630951	0.00112992	0.000772667	1.46236	0.143644
rs35333237	3	176186755	0.000607835	0.000724406	0.839082	0.401424	-0.000122814	0.000982005	-0.125064	0.900473
rs4857614	3	176186860	-0.000556229	0.000723769	-0.768518	0.44218	-0.000133161	0.000981133	-0.135722	0.892041
rs189989820	3	176190237	0.00118719	0.00189823	0.625422	0.531695	-0.000750432	0.00257273	-0.291687	0.770526
rs73881681	3	176196327	-0.000315976	0.000504422	-0.626413	0.531045	2.84e-05	0.000683983	0.0415579	0.966851
rs1483925	3	176196813	-0.0017988	0.00113011	-1.5917	0.111454	-0.000544319	0.00153198	-0.355304	0.722362
rs549154	3	176206246	-0.000322445	0.000809354	-0.398398	0.690337	-0.000304515	0.00109715	-0.277551	0.781357
rs2219108	3	176207028	-0.000627675	0.000593783	-1.05708	0.290477	-0.000214533	0.000804956	-0.266516	0.789842
rs7617348	3	176207737	0.000577472	0.000428434	1.34787	0.177702	0.000366086	0.000580812	0.630301	0.528498
rs526346	3	176210523	2.93e-05	0.000426968	0.0685232	0.945369	-0.000678962	0.000578776	-1.1731	0.240756
rs526255	3	176210561	-0.000276478	0.000705315	-0.391992	0.695064	-0.00109824	0.000956004	-1.14878	0.250648
rs9290587	3	176214976	-0.000530163	0.000491056	-1.07964	0.280304	-0.00134279	0.000666131	-2.01581	0.0438211
rs9855555	3	176216331	-0.000188853	0.000744166	-0.253778	0.799667	0.00139887	0.00100882	1.38664	0.165554
rs1483935	3	176233508	0.000151255	0.000524277	0.288503	0.772962	0.00122762	0.00071068	1.72739	0.0840985
rs116158532	3	176235403	0.00086225	0.00105824	0.814798	0.415188	-0.000863291	0.00143412	-0.601965	0.547198
rs1351800	3	176237200	7.48e-06	0.000435054	0.0171825	0.986291	-0.000159918	0.000589632	-0.271216	0.786225
rs17542721	3	176242051	-0.000451938	0.000809536	-0.558268	0.576662	5.45e-05	0.00109742	0.0496382	0.960411
rs17620274	3	176243614	0.000140798	0.000437481	0.321837	0.747576	-0.000140749	0.000593227	-0.23726	0.812456
rs1377828	3	176245042	0.000249576	0.000496194	0.502981	0.614978	0.00121494	0.000672638	1.80623	0.0708835
rs11919470	3	176249183	-0.000776904	0.00107638	-0.721779	0.470431	-0.000521105	0.00145895	-0.357179	0.720958
rs35493933	3	176252266	0.00144752	0.00176155	0.821732	0.41123	0.00318521	0.00238862	1.3335	0.18237
rs7636407	3	176253069	-0.000612672	0.000519258	-1.1799	0.238041	-0.00190195	0.000703961	-2.70178	0.00689725
rs115182398	3	176257476	0.000236222	0.000698616	0.338128	0.735267	0.00099955	0.000946919	1.05558	0.29116
rs116779868	3	176260376	0.00024863	0.00121182	0.205171	0.837439	9.59e-05	0.00164257	0.0583664	0.953457
rs1454144	3	176270078	-0.000312881	0.000474443	-0.659471	0.509594	-0.000947692	0.000643172	-1.47347	0.140627
rs36040144	3	176270796	0.00137798	0.00135172	1.01943	0.308001	-0.000674685	0.00183264	-0.36815	0.712762
rs13069664	3	176270961	-0.000448927	0.000520835	-0.861938	0.388722	-0.000616743	0.000706015	-0.873555	0.382361
rs936030	3	176271598	0.00021889	0.000431896	0.506811	0.612288	4.64e-05	0.000585743	0.0792923	0.9368
rs9917731	3	176277934	-0.00229639	0.00164525	-1.39577	0.162785	0.00256381	0.00222943	1.14998	0.250153
rs9848169	3	176278204	-0.00227517	0.00154549	-1.47214	0.140985	0.00206702	0.00209501	0.98664	0.32382
rs4263300	3	176279847	-0.000343198	0.000469725	-0.730636	0.465002	-0.000263639	0.000636935	-0.413919	0.678934
rs6785858	3	176287765	-0.00185618	0.00126976	-1.46183	0.143788	0.0028161	0.00172134	1.63599	0.101842
rs73881713	3	176290696	-0.000965455	0.000800109	-1.20665	0.227566	-0.00137341	0.00108454	-1.26635	0.205389
rs12495612	3	176291094	0.00149976	0.00109905	1.3646	0.17238	-0.00155942	0.00149019	-1.04646	0.29535
rs115835174	3	176303361	0.00148112	0.00157789	0.938672	0.3479	0.00101451	0.00213935	0.474216	0.635346
rs9860896	3	176304885	-0.00227651	0.00154175	-1.47658	0.13979	0.00191348	0.00208978	0.915635	0.359859
rs9290597	3	176312666	0.000371126	0.000537175	0.690885	0.489638	4.24e-05	0.000728307	0.0581695	0.953614
rs112014253	3	176317989	0.000665313	0.00180109	0.369395	0.711834	-0.00228484	0.00244227	-0.935539	0.349511
rs6443360	3	176320349	0.000471075	0.000428029	1.10057	0.271086	0.00062961	0.000580273	1.08502	0.277912
rs114597009	3	176322809	-0.00241205	0.00130753	-1.84473	0.0650772	-0.00174648	0.00177253	-0.985307	0.324474
rs1545543	3	176328003	0.000738622	0.000444505	1.66167	0.0965791	0.00100513	0.000602545	1.66815	0.0952873
rs34980697	3	176338320	0.00169528	0.00202159	0.838588	0.401701	-0.00141701	0.00274058	-0.517047	0.605124
rs75293323	3	176338515	-0.000864833	0.00131957	-0.65539	0.512217	-0.00284161	0.00178885	-1.58851	0.112172
rs150531970	3	176338667	0.0014452	0.0015154	0.953673	0.34025	0.0014152	0.00205492	0.688688	0.49102
rs16827321	3	176339360	-0.00102568	0.00131426	-0.780427	0.43514	-0.00192354	0.00178225	-1.07928	0.280465
rs28427084	3	176339645	-0.000447864	0.000563297	-0.795076	0.42657	5.52e-05	0.000763374	0.0722509	0.942402
rs76429454	3	176341415	0.00162538	0.00084114	1.93235	0.0533176	-0.000558096	0.00114064	-0.489282	0.624642
rs66958701	3	176343087	0.000459863	0.000634066	0.725261	0.468292	0.000372697	0.000859703	0.433519	0.664638
rs78088329	3	176348796	-0.00360049	0.00146144	-2.46366	0.0137533	-0.00231995	0.00198102	-1.17109	0.241564
rs75001120	3	176349055	0.000185571	0.0008062	0.23018	0.817952	0.00155218	0.00109308	1.42001	0.155607
rs79254198	3	176350569	-2.43e-05	0.00141152	-0.0171855	0.986289	0.000367983	0.00191382	0.192277	0.847525
rs80273630	3	176354213	-0.00184883	0.00155753	-1.18702	0.235219	-0.00452018	0.00211109	-2.14116	0.0322621
rs57675658	3	176361644	0.00220872	0.00105229	2.09896	0.0358211	-0.00114799	0.00142594	-0.805079	0.420775
rs78403012	3	176363592	-0.00084841	0.00148191	-0.57251	0.566977	0.000760613	0.00200914	0.378577	0.705003
rs1027184	3	176373380	0.000871561	0.000462874	1.88293	0.0597105	0.000872693	0.000627611	1.3905	0.164378
rs923524	3	176373507	0.000804654	0.000551646	1.45864	0.144664	0.000993923	0.000747756	1.32921	0.183781
rs73181718	3	176383662	0.000732744	0.000898735	0.815306	0.414898	-0.000530546	0.00121831	-0.435478	0.663216
rs76569731	3	176386767	-0.00159205	0.000864646	-1.84128	0.0655822	-0.00206639	0.00117267	-1.76212	0.0780498
rs4857789	3	176390834	0.00203018	0.00176898	1.14765	0.251112	0.00199492	0.00239788	0.831951	0.405437
rs7612304	3	176393132	0.000217746	0.000511755	0.425489	0.670481	5.97e-05	0.000693828	0.0859947	0.931471
rs73181727	3	176399275	-0.000917163	0.000457156	-2.00624	0.0448319	-0.00128707	0.000620035	-2.07581	0.0379122
rs73181730	3	176404026	0.000943821	0.000949789	0.993717	0.320362	0.000810552	0.00128794	0.629342	0.529126
rs115556889	3	176404814	-0.000326788	0.00180085	-0.181463	0.856004	0.00166881	0.00244069	0.683742	0.494139
rs62285697	3	176407911	0.000163923	0.000516057	0.317646	0.750754	-1.25e-05	0.000699569	-0.0179198	0.985703
rs76880332	3	176408086	-1.81e-05	0.000812656	-0.0222978	0.98221	0.000181761	0.00110182	0.164965	0.868972
rs6804523	3	176408205	-0.000934649	0.000567472	-1.64704	0.0995511	-0.000201616	0.000769343	-0.262063	0.793273
rs115278980	3	176415431	0.000867002	0.00136689	0.634288	0.525894	0.000566943	0.00185302	0.305956	0.759639
rs35996624	3	176415444	0.000296828	0.00187171	0.158587	0.873995	0.00198298	0.00253711	0.781589	0.434457
rs6787082	3	176417139	-0.0013263	0.000772811	-1.7162	0.0861258	0.000856569	0.00104758	0.817661	0.413552
rs1490075	3	176422652	-0.00111902	0.000787003	-1.42188	0.155062	0.000888545	0.00106715	0.832635	0.405052
rs116059484	3	176429890	-7.71e-05	0.00144824	-0.0532655	0.95752	1.9e-05	0.00196338	0.00967875	0.992278
rs59724330	3	176430039	-0.00110336	0.000648306	-1.7019	0.0887742	-0.000721998	0.000878737	-0.821632	0.411287
rs116056638	3	176434070	-0.000569276	0.00182952	-0.311162	0.755678	0.000859501	0.0024804	0.346517	0.728955
rs76894845	3	176434664	-0.000617505	0.001131	-0.545979	0.585081	0.00199895	0.0015336	1.30343	0.192427
rs1490061	3	176436662	0.000594821	0.00045073	1.31969	0.186941	0.000459318	0.000611169	0.751539	0.452329
rs1490060	3	176436816	0.000745583	0.000633355	1.1772	0.239118	0.000140413	0.000858638	0.16353	0.870101
rs115522623	3	176438369	0.000855498	0.00121138	0.706219	0.480053	0.0020815	0.00164245	1.26731	0.205045
rs76012677	3	176441081	-0.00213033	0.00140553	-1.51568	0.129602	-0.000746023	0.00190465	-0.391686	0.695291
rs12489251	3	176444421	0.00106304	0.000494676	2.14896	0.0316386	-1.04e-06	0.000670536	-0.00154844	0.998765
rs116222534	3	176455780	-0.00130479	0.00204684	-0.637464	0.523823	-0.00637571	0.00277582	-2.29688	0.0216264
rs115492663	3	176457749	0.00114599	0.00109383	1.04769	0.294783	-0.00197725	0.0014827	-1.33355	0.182352
rs116402474	3	176458029	-0.000179282	0.00154439	-0.116086	0.907585	0.00120497	0.00209383	0.575487	0.564962
rs6804392	3	176468053	-0.000207232	0.000836719	-0.247673	0.804388	0.000910116	0.00113438	0.802304	0.422378
rs73181799	3	176469283	-9.41e-05	0.00119925	-0.0784954	0.937434	-0.00181679	0.00162526	-1.11785	0.263632
rs34403717	3	176471635	0.000655994	0.000436726	1.50207	0.133079	0.00039594	0.000592063	0.668746	0.503658
rs1490053	3	176472048	-0.000412297	0.00045854	-0.899152	0.368572	-0.000419655	0.000621856	-0.674842	0.499777
rs1490052	3	176474949	-0.000731208	0.001186	-0.616534	0.537542	-0.00120892	0.00160804	-0.751796	0.452174
rs901932	3	176477852	-0.000513664	0.000457279	-1.12331	0.261308	-0.000244971	0.000619866	-0.3952	0.692696
rs75212692	3	176478037	-0.00016848	0.00110675	-0.15223	0.879005	0.00253042	0.00150041	1.68649	0.0917028
rs13087200	3	176485418	-0.000717286	0.000590484	-1.21474	0.224466	-0.00088603	0.000800301	-1.10712	0.268243
rs74979188	3	176487780	-0.000148015	0.00111176	-0.133136	0.894086	0.00183014	0.00150712	1.21433	0.224623
rs6794386	3	176491059	-7.31e-05	0.000848429	-0.0861226	0.931369	0.00138044	0.00115008	1.2003	0.230023
rs115655482	3	176493905	0.00226857	0.00106615	2.12781	0.0333535	0.00451553	0.00144501	3.12492	0.00177873
rs1387162	3	176495125	-0.000318629	0.000706078	-0.451266	0.651798	-0.000470866	0.000957285	-0.491877	0.622807
rs73183508	3	176495313	-0.000485182	0.00123459	-0.392992	0.694326	1.15e-05	0.00167341	0.00686774	0.99452
rs16827475	3	176503415	-0.000512389	0.000475792	-1.07692	0.281518	0.000197634	0.000645115	0.306354	0.759335
rs6443373	3	176505197	4.38e-05	0.000711216	0.0615857	0.950893	-0.000148265	0.000963377	-0.153901	0.877688
rs9829331	3	176507189	-0.000330305	0.000864824	-0.381933	0.702511	-0.00101536	0.00117232	-0.866111	0.38643
rs10936906	3	176507796	-0.000674405	0.000440114	-1.53234	0.125439	-0.000443579	0.000596713	-0.743371	0.457258
rs115873005	3	176514146	0.00284571	0.00139774	2.03593	0.0417579	-0.00024738	0.00189481	-0.130557	0.896126
rs9843890	3	176515103	-0.000747146	0.00052082	-1.43456	0.151414	-0.000227667	0.000705997	-0.322476	0.747092
rs62298853	3	176515906	-0.00157658	0.00167667	-0.940304	0.347062	-0.00133764	0.00227271	-0.588567	0.556152
rs74710876	3	176525744	0.000778795	0.000926858	0.840253	0.400767	0.00207237	0.00125662	1.64916	0.0991155
rs76190220	3	176541588	-0.00124082	0.00184542	-0.672375	0.501345	-0.0057347	0.0025017	-2.29233	0.0218875
rs2054894	3	176543287	-0.000757336	0.000680924	-1.11222	0.266045	-0.000511514	0.000923172	-0.554083	0.579522
rs75187221	3	176551660	-0.000990292	0.00140461	-0.705031	0.480792	0.000345291	0.0019042	0.181331	0.856108
rs73183529	3	176554125	-0.00299304	0.00158496	-1.8884	0.0589738	0.00147961	0.00214906	0.688491	0.491144
rs62299886	3	176557403	0.0014526	0.00172839	0.840439	0.400663	0.00174847	0.00234412	0.745896	0.455731
rs10936914	3	176557711	0.000570065	0.000450863	1.26439	0.206093	-0.00034569	0.000611109	-0.565676	0.571614
rs6803450	3	176568187	-0.000660398	0.000482068	-1.36993	0.170711	0.000159837	0.000653457	0.244603	0.806764
rs993040	3	176571410	-0.000277254	0.000435508	-0.636623	0.524371	-0.000765896	0.000590378	-1.2973	0.19453
rs78853227	3	176575416	0.00145128	0.00166258	0.872911	0.382712	-0.000944326	0.00225348	-0.419051	0.675179
rs13067413	3	176577310	0.000378276	0.00074119	0.510363	0.609797	-0.00216015	0.00100479	-2.14984	0.0315685
rs12107569	3	176577531	-0.000105544	0.000430853	-0.244965	0.806484	0.000347822	0.000584469	0.595107	0.551772
rs6772677	3	176595761	-0.000344829	0.00060204	-0.572767	0.566803	-4.81e-05	0.000816044	-0.0589548	0.952988
rs1387167	3	176606596	0.000523797	0.000428086	1.22358	0.221112	6.18e-05	0.000580351	0.106458	0.915219
rs6443399	3	176616563	-0.000534107	0.000740706	-0.721078	0.470862	-0.0014708	0.00100405	-1.46487	0.142959
rs7631823	3	176619469	0.000282605	0.000969423	0.291519	0.770655	0.000507622	0.00131373	0.386396	0.699203
Affx-21731770	3	176619715	0.000116319	0.00075903	0.153248	0.878203	-0.000358226	0.00102944	-0.34798	0.727855
rs61684899	3	176621777	0.000473794	0.00043188	1.09705	0.27262	7.38e-05	0.000585374	0.126118	0.899638
rs1488892	3	176627095	-0.000301979	0.000426937	-0.707317	0.47937	5.26e-05	0.000578837	0.0908274	0.92763
rs76111447	3	176627808	-0.00240425	0.00182134	-1.32005	0.18682	-0.00144471	0.00246924	-0.585084	0.558492
rs62296953	3	176632671	-0.00189935	0.00164482	-1.15475	0.248195	-0.00236696	0.00223039	-1.06123	0.288587
rs56273214	3	176632996	-0.00254704	0.00100242	-2.54088	0.0110578	-5.34e-05	0.00135925	-0.0393159	0.968639
rs12635195	3	176638068	0.000280508	0.000456677	0.614236	0.53906	0.000703457	0.000619145	1.13618	0.255884
rs7626064	3	176642054	0.000625993	0.000557682	1.12249	0.261655	-0.000165845	0.000755948	-0.219387	0.826349
rs35522665	3	176644946	0.000497613	0.000864726	0.575457	0.564983	0.00130741	0.00117227	1.11529	0.264729
rs4642138	3	176652343	8.23e-05	0.000505422	0.162872	0.870619	-9.48e-05	0.00068516	-0.138356	0.889959
rs9809115	3	176652935	0.00031291	0.00042966	0.728273	0.466447	0.000583273	0.000582608	1.00114	0.316759
rs115447766	3	176656420	0.00512599	0.00210914	2.43037	0.0150842	0.00282244	0.00285876	0.987297	0.323498
rs75663615	3	176656996	-0.00132639	0.00151012	-0.878331	0.379765	1.2e-05	0.00204773	0.00585991	0.995325
rs74784590	3	176664305	0.00113446	0.00096012	1.18159	0.237371	0.000894084	0.00130146	0.686983	0.492094
rs77928191	3	176665274	0.000175143	0.00158488	0.110508	0.912006	-0.00279228	0.00214841	-1.2997	0.193706
rs2902284	3	176665974	-0.000173893	0.000427669	-0.406605	0.684298	-0.000474388	0.000579766	-0.818242	0.41322
rs66941928	3	176666749	0.000112851	0.000535734	0.210647	0.833163	-0.000286717	0.000726407	-0.394706	0.69306
rs75548607	3	176666788	0.00238749	0.00158828	1.50319	0.13279	0.00288619	0.00215323	1.3404	0.180116
rs936696	3	176667085	-0.000732342	0.00069622	-1.05188	0.292854	0.00103136	0.00094406	1.09247	0.274627
rs936698	3	176667289	-0.000438475	0.000605404	-0.724269	0.468901	0.000334786	0.000820635	0.407959	0.683304
rs79978838	3	176667444	-0.00193528	0.0014109	-1.37166	0.170169	0.00123732	0.00191237	0.64701	0.517626
rs936701	3	176672105	0.00014984	0.000528866	0.283323	0.776929	0.000695181	0.00071707	0.969476	0.332309
rs10936921	3	176672414	0.00073931	0.00100979	0.73214	0.464083	-0.000279268	0.00136906	-0.203985	0.838366
rs34340834	3	176683337	0.000377678	0.000517383	0.729978	0.465404	-0.000396866	0.000701315	-0.565888	0.57147
rs75130375	3	176683398	0.000161736	0.00109045	0.148321	0.88209	0.00207702	0.00147825	1.40505	0.160008
rs7644128	3	176683434	-9.58e-05	0.000597627	-0.160225	0.872704	0.00032583	0.00081019	0.402166	0.687562
rs78324987	3	176685942	-0.000325935	0.00125514	-0.25968	0.795111	-0.000531853	0.00170115	-0.312643	0.754552
rs73037608	3	176686874	-0.000267585	0.000702444	-0.380934	0.703253	0.000878158	0.000952358	0.922089	0.356483
rs2200251	3	176688676	0.000592359	0.000733156	0.807958	0.419115	-0.000431009	0.000994005	-0.433609	0.664573
rs12696436	3	176692911	0.000620044	0.000458209	1.35319	0.175996	-0.000394127	0.000621398	-0.634258	0.525913
rs41333946	3	176694566	-0.00286085	0.00138338	-2.06802	0.0386389	-0.00262473	0.00187536	-1.39958	0.161639
rs74354497	3	176702024	-0.000183081	0.00132899	-0.13776	0.89043	0.00371255	0.0018015	2.06081	0.0393224
rs11924728	3	176703372	0.000889085	0.000564254	1.57568	0.1151	0.000230736	0.00076518	0.301545	0.762999
rs28480640	3	176706318	-0.00144829	0.000518245	-2.7946	0.00519676	-0.000414638	0.000702187	-0.590495	0.554859
rs73185526	3	176709117	0.00012621	0.000730177	0.172848	0.862771	-0.0011859	0.000989978	-1.19791	0.230953
rs77306896	3	176720263	0.00191253	0.00142313	1.34389	0.178984	-0.00204939	0.00192845	-1.06271	0.287914
rs62298921	3	176723047	0.000857875	0.000571681	1.50062	0.133456	0.000302716	0.00077491	0.390646	0.696059
rs71304039	3	176738412	0.00143881	0.00124981	1.15122	0.249642	0.000448307	0.00169391	0.264658	0.791273
rs73881945	3	176739694	-0.00139384	0.00067082	-2.07782	0.0377265	0.000903279	0.000909828	0.992801	0.320808
rs115852537	3	176750517	-0.000129096	0.00189791	-0.0680199	0.94577	-0.0024532	0.00257355	-0.953234	0.340472
rs115555108	3	176754939	-0.00342108	0.00169361	-2.01999	0.0433851	-0.00442343	0.00229516	-1.92728	0.0539453
rs77478951	3	176756230	-0.00190709	0.000682957	-2.7924	0.00523221	-0.000208558	0.000925879	-0.225254	0.821782
rs3749234	3	176765269	-0.00139146	0.000530509	-2.62288	0.00871936	-0.000324709	0.000719092	-0.451554	0.651591
rs78281312	3	176771719	-0.000970572	0.00158546	-0.612169	0.540427	-0.00282446	0.00215013	-1.31362	0.188974
rs115990981	3	176773283	-0.000586738	0.00208676	-0.281173	0.778578	0.0014142	0.00282912	0.499875	0.617164
rs80169966	3	176779563	-0.000555857	0.00123454	-0.450253	0.652529	0.00265062	0.00167417	1.58324	0.113368
rs10936928	3	176785767	-0.00145272	0.000524962	-2.7673	0.00565265	-0.000265104	0.000711606	-0.372544	0.709488
rs6799714	3	176787164	-0.00172679	0.000457482	-3.77455	0.000160325	0.000332698	0.000620196	0.53644	0.591655
rs114414332	3	176792147	-0.00314369	0.00177399	-1.7721	0.0763786	-0.00174347	0.00240543	-0.724808	0.46857
rs1681655	3	176792166	0.000886178	0.000802636	1.10408	0.269558	1.54e-05	0.00108842	0.0141815	0.988685
rs116020945	3	176799493	0.00241015	0.00121743	1.97971	0.0477369	-0.00107089	0.00165026	-0.648922	0.516389
rs114758922	3	176819685	0.000849269	0.00177994	0.477134	0.633267	0.00052841	0.0024144	0.218858	0.826761
rs1209035	3	176827927	0.000651104	0.000690549	0.942879	0.345744	-0.00013775	0.000936228	-0.147133	0.883027
rs115986897	3	176828882	-0.00109224	0.00102296	-1.06773	0.285644	-0.000329999	0.00138691	-0.237938	0.811929
rs77864452	3	176834399	-0.0023141	0.00087073	-2.65765	0.00786917	-0.000620452	0.00118058	-0.525547	0.599204
rs1681652	3	176834661	0.000529799	0.000933057	0.56781	0.570165	0.00122831	0.0012652	0.970847	0.331625
rs1950081	3	176837749	0.00109027	0.000433404	2.51561	0.0118833	0.0007862	0.000587649	1.33787	0.180939
rs9883738	3	176841706	-0.00175742	0.00169793	-1.03504	0.300653	-0.00429918	0.00230165	-1.86787	0.0617814
rs73187551	3	176842040	0.000776013	0.0016204	0.478903	0.632008	-0.00270699	0.00219808	-1.23153	0.218127
rs75361900	3	176849943	-0.00195362	0.00144196	-1.35484	0.17547	-0.00175373	0.00195487	-0.897107	0.369663
rs7426456	3	176859444	-0.000598198	0.000451316	-1.32545	0.185022	-0.000554307	0.00061209	-0.905597	0.36515
rs74431105	3	176860200	0.00267472	0.000905631	2.95343	0.00314289	0.000544818	0.0012281	0.443627	0.657313
rs76362624	3	176863040	0.0010825	0.00101868	1.06264	0.287944	-0.00051391	0.00138072	-0.372205	0.70974
rs62296587	3	176865250	0.000908814	0.000863465	1.05252	0.292562	0.00143316	0.00117048	1.22442	0.220796
rs12489569	3	176865688	-0.00020756	0.000427454	-0.485572	0.627271	-0.000353772	0.000579478	-0.610501	0.54153
rs13062215	3	176868404	-0.00210302	0.00124608	-1.68771	0.0914685	-0.000951003	0.00168928	-0.562963	0.573461
rs79588250	3	176869025	0.000572597	0.00132914	0.430804	0.666611	-0.000537389	0.00180148	-0.298305	0.765471
rs79359395	3	176877693	-0.000230717	0.00136731	-0.168738	0.866003	0.00195496	0.00185324	1.05489	0.291476
rs6443430	3	176878382	0.00200831	0.00130045	1.54432	0.122512	0.00040855	0.00176315	0.231715	0.816759
rs76043120	3	176881980	-0.00151779	0.00111179	-1.36518	0.172198	-0.000638834	0.00150753	-0.423762	0.67174
rs6786351	3	176887272	-0.000517123	0.000431047	-1.19969	0.230261	0.000179841	0.000584359	0.307758	0.758267
rs77970071	3	176887833	0.00214338	0.00196411	1.09128	0.275152	0.00170015	0.00266202	0.63867	0.523038
rs76902333	3	176897414	-0.00142435	0.000719382	-1.97996	0.0477086	-0.000608507	0.000975083	-0.624056	0.532591
rs116010133	3	176906492	0.00067174	0.00134812	0.498279	0.618288	0.000234992	0.00182723	0.128606	0.89767
rs60604475	3	176908573	0.00142955	0.00134622	1.0619	0.288283	-0.00137498	0.00182497	-0.753423	0.451196
rs6790639	3	176909408	-0.000343767	0.000430495	-0.798539	0.424559	0.000256296	0.000583676	0.439106	0.660585
rs10936935	3	176910634	0.00276432	0.00129784	2.12995	0.0331769	0.000831134	0.00175946	0.472379	0.636657
rs115537717	3	176911974	0.000282746	0.00136416	0.207268	0.835801	0.00072532	0.00185006	0.392051	0.69502
rs7648625	3	176917320	-0.000397471	0.000428288	-0.928044	0.353385	0.000786019	0.000580574	1.35386	0.175781
rs73171149	3	176917393	-0.00132982	0.000743442	-1.78874	0.073658	-0.00189979	0.00100746	-1.88573	0.0593328
rs6806386	3	176919306	-0.000529525	0.000428115	-1.23688	0.216134	0.00057613	0.000580362	0.992708	0.320853
rs13096661	3	176923441	-0.000269106	0.000428956	-0.62735	0.530431	0.000966767	0.000581625	1.66218	0.0964774
rs62296619	3	176927519	-0.000299236	0.000516078	-0.579827	0.562032	0.00172284	0.000700039	2.46106	0.0138532
rs73043724	3	176928828	0.000600617	0.00175675	0.341891	0.732433	-0.00250074	0.00238063	-1.05045	0.293512
rs77044909	3	176938815	-0.00208413	0.000761508	-2.73685	0.00620349	0.000426579	0.00103234	0.413214	0.67945
rs77358962	3	176939815	0.000246055	0.00139958	0.175806	0.860446	0.000226419	0.00189741	0.11933	0.905014
rs74283585	3	176941110	-0.000360318	0.000448897	-0.802675	0.422163	0.000872133	0.000608351	1.4336	0.151687
rs9882192	3	176941772	-0.000935464	0.000428613	-2.18254	0.0290707	0.000866714	0.000581085	1.49155	0.135819
rs73171159	3	176948728	0.00087492	0.00179828	0.486532	0.626591	-0.00228369	0.00243875	-0.936417	0.349059
rs77079105	3	176958413	-0.00133401	0.00150979	-0.883569	0.37693	-0.00242684	0.00204658	-1.18581	0.2357
rs73171160	3	176961187	-0.000544534	0.000649721	-0.838103	0.401973	-0.000281234	0.000880752	-0.319312	0.74949
rs75204981	3	176964714	0.000135264	0.000830444	0.162881	0.870612	0.000135859	0.00112605	0.120651	0.903968
rs78244755	3	176971012	0.003334	0.00169757	1.96399	0.0495323	0.00152126	0.00230075	0.6612	0.508484
rs113083703	3	176980217	-0.000393157	0.000660145	-0.595562	0.551468	0.000637114	0.000895388	0.711551	0.476743
rs115099393	3	176980464	0.00226151	0.00187727	1.20468	0.228327	0.00168754	0.00254457	0.663194	0.507207
rs7430769	3	176984823	0.000546398	0.000431897	1.26511	0.205833	-7.69e-06	0.000585936	-0.013117	0.989534
rs12497069	3	176988310	-0.000586715	0.000427728	-1.3717	0.170158	0.000171023	0.000579942	0.294897	0.768073
rs60294967	3	176992939	-0.000700312	0.000932919	-0.750667	0.452854	-0.000780984	0.0012646	-0.617575	0.536856
rs112394044	3	176995333	0.00076227	0.00117755	0.647335	0.517416	0.000984771	0.00159654	0.616815	0.537357
rs7613995	3	177000903	0.000499604	0.00043392	1.15138	0.249579	0.000739987	0.000588067	1.25834	0.208271
rs116695649	3	177008640	-0.00279951	0.00117728	-2.37795	0.0174098	0.00089693	0.0015965	0.56181	0.574246
rs67852608	3	177009986	0.00116539	0.000652501	1.78604	0.0740942	-0.000772246	0.000884235	-0.873349	0.382474
rs115471393	3	177015033	-0.000690121	0.00104814	-0.658425	0.510266	-0.00133873	0.00142024	-0.942605	0.345884
rs79711609	3	177018686	0.000838032	0.00118166	0.709202	0.4782	0.00236141	0.00160202	1.47402	0.140478
rs76237775	3	177025266	0.000211278	0.000746993	0.282838	0.777301	-0.000295809	0.00101262	-0.292122	0.770193
rs115264740	3	177029837	-0.000706146	0.00141549	-0.49887	0.617871	-0.00109989	0.00191876	-0.573231	0.566489
rs74906007	3	177040528	0.000691073	0.00127141	0.543547	0.586754	0.00183966	0.00172373	1.06725	0.285859
rs3936008	3	177041836	0.000672904	0.000880657	0.764093	0.444812	0.000131137	0.00119526	0.109714	0.912636
rs115611031	3	177048404	-0.00117511	0.00166306	-0.706594	0.479819	-0.00181623	0.00225389	-0.805821	0.420347
rs62298211	3	177054079	-0.00136225	0.000984755	-1.38334	0.16656	0.0017079	0.00133492	1.27941	0.200754
rs7431825	3	177057139	0.000566825	0.000428923	1.32151	0.186333	0.000523351	0.000581416	0.900132	0.368051
rs78270110	3	177062026	-0.00195227	0.00107627	-1.81393	0.0696899	-0.00032439	0.00145875	-0.222375	0.824022
rs76524167	3	177063060	-0.00111801	0.000967031	-1.15613	0.247629	-0.002738	0.00131185	-2.08713	0.036877
rs73171199	3	177063418	0.00307033	0.00196386	1.56342	0.117956	0.00114073	0.00266277	0.4284	0.66836
rs35155468	3	177063954	0.00137911	0.000807921	1.70699	0.0878247	0.000385302	0.00109534	0.351765	0.725015
rs9840651	3	177067339	0.00114205	0.000676451	1.6883	0.0913556	-0.000416178	0.000916733	-0.453979	0.649844
rs58641589	3	177068088	-0.000771533	0.000438784	-1.75834	0.0786904	-7.14e-05	0.000594791	-0.120044	0.904448
rs193234832	3	177068277	-0.00180774	0.00174801	-1.03417	0.301056	0.000712309	0.00236978	0.300581	0.763734
rs73173105	3	177070706	-0.000235206	0.0014714	-0.159852	0.872998	0.00109032	0.0019943	0.546721	0.584571
rs77423376	3	177072468	-0.000294517	0.00135525	-0.217315	0.827963	0.000811436	0.00183738	0.441626	0.65876
rs79060776	3	177075027	-0.00118933	0.001688	-0.70458	0.481072	0.000357707	0.00228788	0.156349	0.875758
rs6764432	3	177076216	4.62e-05	0.000585578	0.0789217	0.937095	-0.000128128	0.000793874	-0.161397	0.871781
rs73032396	3	177080087	0.000762939	0.000866232	0.880756	0.378451	-4.82e-05	0.00117427	-0.0410521	0.967254
rs4857609	3	177081608	0.00104699	0.000434905	2.4074	0.0160672	0.000685822	0.000589588	1.16322	0.244741
rs76463828	3	177087819	0.000234601	0.0013412	0.174919	0.861143	0.00204059	0.00181927	1.12165	0.262011
rs7427204	3	177088953	0.00143434	0.000426439	3.36352	0.000769646	0.000759553	0.000578491	1.31299	0.189188
rs78914669	3	177089376	0.000544787	0.000910601	0.598272	0.549659	0.000306965	0.00123445	0.248666	0.803619
rs34773739	3	177091909	0.000171163	0.00130732	0.130926	0.895834	-0.00248061	0.00177233	-1.39964	0.161623
rs189287417	3	177093024	-0.00266345	0.001768	-1.50647	0.131947	-0.000626639	0.00239738	-0.261385	0.793796
rs12629106	3	177095072	-0.000335387	0.000581856	-0.576409	0.564339	-0.00106642	0.000788716	-1.35209	0.176346
rs74943927	3	177096201	-0.00059357	0.00100665	-0.589647	0.555428	-0.00125093	0.00136368	-0.917313	0.358979
rs6443454	3	177101312	0.00136403	0.000426503	3.19817	0.00138315	0.000683332	0.000577986	1.18226	0.237102
rs11715721	3	177104005	0.00101118	0.00133914	0.755097	0.450191	0.000497844	0.00181624	0.274107	0.784003
rs35047551	3	177104471	-0.000272599	0.000580609	-0.469505	0.638709	-0.00103399	0.000787113	-1.31365	0.188963
rs9850957	3	177113056	-0.000263134	0.000524137	-0.502032	0.615645	-0.0012855	0.000710466	-1.80938	0.0703934
rs74613730	3	177114498	-0.000692569	0.000793058	-0.873288	0.382507	0.000943411	0.00107532	0.877334	0.380306
rs62298247	3	177116140	-0.00145662	0.00081092	-1.79626	0.0724545	0.000353795	0.00109937	0.321815	0.747593
rs77768988	3	177116302	-0.000498679	0.00140954	-0.353788	0.723498	0.00375016	0.00191045	1.96297	0.0496504
rs6804202	3	177119143	0.000693876	0.000455143	1.52452	0.127379	-0.00140884	0.000617023	-2.28329	0.0224138
rs9881805	3	177124371	4.73e-05	0.000655664	0.0721377	0.942492	0.000396567	0.0008889	0.446132	0.655502
rs9968207	3	177127074	0.000635762	0.000661204	0.961521	0.336291	1.65e-05	0.000896339	0.0183873	0.98533
rs74895165	3	177129818	-0.00277769	0.00114602	-2.42377	0.0153609	-0.00124976	0.00155306	-0.804703	0.420992
rs76439520	3	177137104	7.48e-05	0.00136557	0.0547981	0.956299	-0.00178418	0.00185213	-0.963311	0.335392
rs34389564	3	177138016	0.0014652	0.00137009	1.06942	0.284882	0.00124533	0.00185847	0.670083	0.502805
rs1566412	3	177139457	-0.000540494	0.00047384	-1.14067	0.254008	-0.000418083	0.000642176	-0.651041	0.51502
rs9882997	3	177142079	-0.000206849	0.00097994	-0.211083	0.832822	0.000841432	0.00132966	0.632816	0.526854
rs73173148	3	177142381	-0.00226076	0.00137485	-1.64437	0.100102	0.00262798	0.00186321	1.41045	0.158407
rs75888341	3	177142771	-0.000763932	0.00117404	-0.650686	0.51525	0.00243457	0.00159148	1.52975	0.126079
rs79095079	3	177144576	-0.000297472	0.00112884	-0.26352	0.79215	0.00153393	0.00153023	1.00242	0.316143
rs73173151	3	177145416	0.000178409	0.000479924	0.371745	0.710083	0.0013851	0.000650725	2.12855	0.0332926
rs115030952	3	177157650	0.00130751	0.0010796	1.21111	0.225855	0.00294653	0.00146349	2.01336	0.0440776
rs17561627	3	177158686	0.000338268	0.000625396	0.540886	0.588587	4.36e-05	0.000848239	0.0513827	0.959021
rs1909567	3	177158757	-7.59e-05	0.000441076	-0.171968	0.863463	0.000273177	0.000598031	0.456794	0.647819
rs62299667	3	177161342	0.000691128	0.000698084	0.990035	0.322158	0.0012096	0.000946368	1.27815	0.201198
rs79693979	3	177170475	0.000359803	0.000575431	0.625276	0.531791	0.000414107	0.000780088	0.530847	0.595525
rs9877175	3	177170859	-0.000354047	0.000442018	-0.800979	0.423144	-7.72e-05	0.00059911	-0.128803	0.897513
rs114286376	3	177171169	0.00129214	0.00178571	0.723604	0.469309	0.00190767	0.00242053	0.788124	0.430625
rs13067165	3	177175735	0.000202127	0.000427096	0.473258	0.636029	-0.000357718	0.000578834	-0.617997	0.536578
rs6799682	3	177176516	0.000513937	0.000507823	1.01204	0.31152	-0.000182702	0.000688647	-0.265307	0.790774
rs9882403	3	177177800	-9.48e-05	0.000608991	-0.155664	0.876298	-0.00141489	0.000825647	-1.71368	0.0865894
rs1353900	3	177179906	-0.000569335	0.000819988	-0.694321	0.487482	-0.00147784	0.00111124	-1.3299	0.183552
rs35348828	3	177179941	0.000714884	0.00116146	0.615504	0.538223	-0.000595105	0.00157481	-0.37789	0.705513
rs62299702	3	177180755	-9e-05	0.000545181	-0.16506	0.868897	-0.00126918	0.000739251	-1.71685	0.0860082
rs11917595	3	177189506	0.00081764	0.00115817	0.705977	0.480203	0.000909719	0.0015701	0.579403	0.562318
rs115795175	3	177190673	0.000681741	0.00109215	0.624217	0.532486	-0.00213029	0.00148079	-1.43861	0.150261
rs17631673	3	177198248	-0.000228077	0.000539102	-0.423068	0.672246	-0.00109554	0.000730808	-1.49908	0.133853
rs10936944	3	177209504	0.000188949	0.000436501	0.432872	0.665108	-0.000128281	0.000591629	-0.216827	0.828343
rs4857697	3	177210820	0.000193098	0.000483035	0.399759	0.689334	0.00117085	0.000654779	1.78817	0.0737498
rs9881791	3	177212302	-0.000114074	0.00059788	-0.190798	0.848684	0.000942808	0.000810622	1.16307	0.244804
rs13091554	3	177214656	0.000417001	0.000701037	0.594834	0.551955	0.00167247	0.000950382	1.75979	0.0784447
rs11713770	3	177218025	-0.000214458	0.00063274	-0.338935	0.734659	0.00152879	0.000857933	1.78194	0.0747597
rs4857699	3	177221507	-0.00028289	0.000464863	-0.608544	0.542827	-0.000636321	0.000630304	-1.00955	0.312714
rs13095990	3	177223930	0.000945571	0.00105774	0.893952	0.371348	0.0021209	0.00143414	1.47886	0.139178
rs10804867	3	177224309	-0.000338159	0.000492891	-0.686072	0.492668	0.000346959	0.000668166	0.51927	0.603573
rs11715428	3	177231890	-0.000921621	0.000698211	-1.31997	0.186845	0.000200112	0.000946386	0.211449	0.832537
rs17556428	3	177232808	0.00130135	0.00160154	0.812561	0.416471	0.00184038	0.00217134	0.847577	0.396675
rs17556594	3	177241274	0.000379387	0.000518568	0.731605	0.46441	5.43e-05	0.000703182	0.077209	0.938457
rs1566411	3	177259621	-0.000224558	0.000537611	-0.417696	0.67617	-0.00122817	0.000728912	-1.68493	0.092003
rs71304073	3	177260157	0.000370973	0.00115997	0.319811	0.749112	0.00205039	0.00157268	1.30375	0.192318
rs3851413	3	177264970	7.32e-06	0.000799913	0.0091526	0.992697	-0.000383239	0.00108452	-0.353371	0.72381
rs62297233	3	177267601	-9.92e-05	0.00103884	-0.0954498	0.923958	0.000140053	0.0014087	0.0994201	0.920805
rs78851313	3	177268890	0.000224078	0.00144747	0.154807	0.876974	0.00228658	0.00196251	1.16513	0.243968
rs9848120	3	177269376	-0.000789906	0.000574981	-1.37379	0.169507	-2.68e-05	0.000779491	-0.0344041	0.972555
rs12495034	3	177269518	7.43e-05	0.000473563	0.156845	0.875367	0.000102632	0.000642187	0.159817	0.873026
rs75775332	3	177274280	-0.000386208	0.00172407	-0.224009	0.82275	-0.001215	0.00233776	-0.519729	0.603253
rs73174805	3	177275721	0.0015557	0.00115862	1.34271	0.179365	0.00070412	0.00157084	0.448244	0.653977
rs73040463	3	177284964	0.0008836	0.000695295	1.27083	0.203791	-0.000802553	0.00094247	-0.851543	0.394469
rs73174808	3	177288324	0.000720369	0.000923399	0.780128	0.435316	0.00148749	0.001252	1.18809	0.2348
rs553841	3	177290461	-7.75e-05	0.00043959	-0.176269	0.860082	0.000373908	0.000595841	0.62753	0.530312
rs644695	3	177291697	-0.000237388	0.000604901	-0.392441	0.694733	-0.000586922	0.000819945	-0.715806	0.474112
rs13098291	3	177293082	0.000900889	0.00102696	0.877241	0.380357	0.00142765	0.00139206	1.02557	0.305097
rs6806363	3	177294081	4.01e-05	0.000437978	0.0915046	0.927092	-0.000803755	0.000593708	-1.35379	0.175805
rs113813682	3	177300246	0.000443299	0.00102169	0.433889	0.664369	-0.00201776	0.00138507	-1.4568	0.145174
rs79962977	3	177306170	-0.00110752	0.00145929	-0.758942	0.447888	-0.000754898	0.00197886	-0.381482	0.702846
rs7637965	3	177307642	-2.74e-06	0.00043612	-0.00628725	0.994984	-0.000771171	0.000591184	-1.30445	0.192081
rs11709335	3	177308889	-0.000694197	0.00046675	-1.4873	0.136937	-0.000823233	0.000632885	-1.30076	0.193341
rs74886871	3	177318017	-0.00103346	0.00121589	-0.849961	0.395348	-0.0022383	0.00164792	-1.35825	0.174384
rs111694819	3	177320405	0.000933538	0.00101202	0.922453	0.356293	-0.0024435	0.00137258	-1.78023	0.0750398
rs6766914	3	177322867	-0.000669032	0.000433374	-1.54378	0.122644	0.000263412	0.000587439	0.448408	0.653859
rs114472937	3	177323907	0.00108531	0.00130953	0.828777	0.407231	-0.0038968	0.00177561	-2.19463	0.0281909
rs73174837	3	177326538	0.00173651	0.00091838	1.89084	0.0586464	0.00239259	0.00124511	1.92159	0.0546583
rs17633438	3	177332798	-0.000962055	0.00125168	-0.768611	0.442125	0.00228343	0.00169668	1.34583	0.17836
rs35592194	3	177335534	-0.000323889	0.000452072	-0.716455	0.473711	-0.000506202	0.000612797	-0.826053	0.408775
rs56327504	3	177337292	-0.000397546	0.000692392	-0.574163	0.565858	0.000223026	0.000938786	0.237568	0.812216
rs115347017	3	177338640	-0.000987929	0.0015752	-0.627177	0.530543	0.000363602	0.0021356	0.170258	0.864807
rs75897266	3	177338917	-9.51e-05	0.000669123	-0.142201	0.886921	0.000182136	0.00090741	0.200721	0.840917
rs73046427	3	177344643	0.000223629	0.00110193	0.202943	0.839179	-9.86e-06	0.00149375	-0.00660254	0.994732
rs16828348	3	177349659	0.000657143	0.000719841	0.912899	0.361296	0.000143115	0.000975023	0.146781	0.883305
rs74937839	3	177350095	0.000891174	0.000729101	1.22229	0.221599	-0.00150161	0.000988421	-1.5192	0.128714
rs114156128	3	177351129	-0.000296624	0.00177055	-0.167532	0.866952	0.000689609	0.00240005	0.287331	0.773859
rs77500244	3	177351829	0.000358893	0.00140641	0.255184	0.798581	0.00326985	0.00190662	1.715	0.0863464
rs1827163	3	177355001	-0.000425368	0.000428046	-0.993745	0.320348	0.000594781	0.00058035	1.02487	0.305427
rs62282538	3	177359867	-0.000845972	0.00173764	-0.486851	0.626364	0.00183714	0.0023551	0.780069	0.435351
rs872275	3	177359909	-0.000578901	0.000623981	-0.927754	0.353536	-8.65e-05	0.000846039	-0.102215	0.918586
rs114312346	3	177360569	0.0016327	0.00133295	1.22488	0.220621	-0.00486417	0.00180705	-2.69177	0.00710773
rs17571915	3	177366578	0.000773563	0.000430818	1.79557	0.0725639	-0.000401689	0.000584233	-0.68755	0.491737
rs16828417	3	177367351	-0.000453216	0.00068657	-0.660117	0.50918	-0.000834298	0.00093075	-0.896372	0.370055
rs62283316	3	177390471	0.000992345	0.000805116	1.23255	0.217745	0.000389338	0.00109139	0.356736	0.72129
rs33964414	3	177396058	3.05e-05	0.000429791	0.0709461	0.943441	-0.000733228	0.000582771	-1.25818	0.208329
rs7614252	3	177397042	-0.000237807	0.000860892	-0.276233	0.78237	0.00163274	0.00116708	1.399	0.161814
rs68151580	3	177398058	-0.000204173	0.000552498	-0.369546	0.711721	-0.000265492	0.000748911	-0.354504	0.722962
rs79493009	3	177400042	-0.000398502	0.00177703	-0.224251	0.822562	0.000551011	0.0024089	0.22874	0.819071
rs17572941	3	177406600	-0.00185876	0.00117733	-1.57879	0.114386	-0.00164118	0.00159621	-1.02817	0.303869
rs12631987	3	177410388	0.000361928	0.000496308	0.72924	0.465855	-0.000386714	0.000672949	-0.574656	0.565524
rs17635597	3	177421455	-0.000366343	0.000543599	-0.673921	0.500362	-0.000633582	0.000736917	-0.859773	0.389915
rs1499807	3	177435752	0.000228042	0.000510147	0.447013	0.654866	-0.000489921	0.000691585	-0.708403	0.478695
rs57293748	3	177438566	0.000127663	0.000450994	0.28307	0.777123	-0.000482851	0.000611619	-0.789464	0.429841
rs6443489	3	177455277	-8.41e-06	0.000450289	-0.0186736	0.985101	0.000268066	0.000610409	0.439158	0.660547
rs4857731	3	177461096	-0.000255172	0.000999058	-0.255413	0.798404	0.00161935	0.00135437	1.19565	0.231834
rs73176919	3	177465759	-0.00201319	0.00148307	-1.35745	0.174639	0.00318351	0.00201069	1.58329	0.113356
rs4857735	3	177467569	-4.9e-06	0.000487349	-0.0100565	0.991976	-1.88e-05	0.000660871	-0.0283881	0.977353
rs73176929	3	177470070	0.000938234	0.00152689	0.614475	0.538902	0.000917162	0.00206907	0.443272	0.657569
rs7641352	3	177477967	-0.000416863	0.000542803	-0.767983	0.442498	-0.000985103	0.000735853	-1.33872	0.180662
rs6769655	3	177480584	1.3e-05	0.000697836	0.0186446	0.985125	0.000326506	0.000945985	0.345149	0.729983
rs3922740	3	177484461	-0.00079843	0.000767041	-1.04092	0.297913	-0.000601445	0.00103968	-0.578492	0.562933
rs9814974	3	177491861	-0.000226961	0.000475512	-0.477299	0.63315	-0.000196669	0.000644601	-0.305102	0.760289
rs1435652	3	177494793	0.00126449	0.00129131	0.979234	0.327465	0.00256911	0.00175049	1.46765	0.1422
rs55782970	3	177501665	0.000500025	0.00143564	0.348294	0.727619	0.0038917	0.00194688	1.99894	0.0456152
rs1369568	3	177501743	0.000958344	0.000530423	1.80675	0.0708015	-0.000643445	0.000719209	-0.894657	0.370971
rs13092926	3	177505632	-0.000260636	0.00199156	-0.13087	0.895878	0.00188241	0.00269953	0.69731	0.48561
rs79089142	3	177510541	-0.000908944	0.000665163	-1.3665	0.171783	0.0006732	0.000901694	0.746595	0.455308
rs9874219	3	177517477	0.000606346	0.000427847	1.4172	0.156425	0.000268555	0.000580009	0.463018	0.643352
rs6443507	3	177525555	-0.00026059	0.000619417	-0.420701	0.673973	-0.000947878	0.000839644	-1.1289	0.258939
rs6802821	3	177528689	0.000111718	0.000598255	0.18674	0.851864	0.000287289	0.000810894	0.354287	0.723124
rs35427642	3	177529867	-9.09e-06	0.000617774	-0.0147103	0.988263	-0.000426851	0.000837686	-0.50956	0.61036
rs7621950	3	177535530	-0.000507803	0.000454142	-1.11816	0.263501	0.000101784	0.000615579	0.165347	0.868671
rs78165794	3	177544721	0.00142586	0.00136114	1.04755	0.294849	0.000414433	0.0018449	0.224638	0.822261
rs61454498	3	177545292	0.000677224	0.000900112	0.752377	0.451825	0.00103185	0.00122007	0.845728	0.397705
rs73045695	3	177547836	-0.000816784	0.000965876	-0.84564	0.397754	0.00257223	0.00130937	1.96448	0.049475
rs28525520	3	177551134	-0.00119509	0.000924764	-1.29232	0.196249	0.00295159	0.00125292	2.35578	0.0184844
rs78165376	3	177552699	-0.000928659	0.000891874	-1.04125	0.297763	-0.000976709	0.00120895	-0.807899	0.419149
rs62283382	3	177567890	-4.23e-05	0.000426875	-0.0990109	0.92113	0.000378785	0.000578672	0.654577	0.512741
rs16828699	3	177570355	0.000572464	0.00167063	0.342664	0.731851	0.00192089	0.00226401	0.848443	0.396192
rs4857633	3	177590636	-0.00088483	0.00051423	-1.72069	0.0853081	0.000467972	0.000697088	0.671325	0.502014
rs62283388	3	177593806	0.00228874	0.00138046	1.65795	0.0973278	-0.00237839	0.00187167	-1.27073	0.203826
rs79007930	3	177594018	0.000959191	0.00166536	0.575964	0.56464	0.00248495	0.0022573	1.10085	0.270962
rs116790054	3	177594050	0.00290358	0.00160596	1.808	0.0706075	0.000305538	0.00217744	0.14032	0.888407
rs75709776	3	177595818	-0.00131109	0.000889387	-1.47415	0.140442	0.00121423	0.00120589	1.00691	0.313979
rs79165401	3	177596346	0.00215977	0.00130167	1.65923	0.0970713	0.000195296	0.00176433	0.110691	0.911861
rs7612209	3	177596989	-0.000707339	0.000446279	-1.58497	0.112974	0.000572359	0.00060518	0.945766	0.344269
rs1656383	3	177600233	-0.000469466	0.00106243	-0.441879	0.658577	-0.000939035	0.0014403	-0.651973	0.514419
rs7643155	3	177622584	-0.000403308	0.000451774	-0.892719	0.372008	0.000896961	0.00061247	1.4645	0.143059
rs114408330	3	177623760	0.000512733	0.00167057	0.306921	0.758904	-0.000800174	0.00226528	-0.353235	0.723913
rs73047656	3	177633940	0.000620511	0.0012969	0.478457	0.632326	0.001313	0.00175796	0.746892	0.455129
rs6779965	3	177642059	0.000148511	0.00044664	0.332507	0.739507	0.000415749	0.000605487	0.686636	0.492313
rs78295991	3	177642323	0.00180506	0.00121277	1.48838	0.136653	0.000709038	0.00164415	0.431249	0.666288
rs6772136	3	177646644	3.27e-06	0.0014678	0.00223106	0.99822	0.000408114	0.00198939	0.205145	0.837459
rs35494413	3	177653181	-0.000126353	0.000512984	-0.246309	0.805443	0.000607837	0.000695354	0.87414	0.382043
rs79677038	3	177664059	-0.00266883	0.00165104	-1.61646	0.105996	0.0012314	0.00223914	0.549945	0.582358
rs62283964	3	177664238	-2.34e-05	0.00147151	-0.0159288	0.987291	0.00110318	0.00199559	0.552808	0.580395
rs78826297	3	177669644	-0.00302376	0.00138494	-2.18332	0.0290129	-0.00119296	0.00187788	-0.635271	0.525252
rs114744979	3	177674276	-0.00160473	0.00102115	-1.5715	0.116068	0.00140724	0.00138488	1.01614	0.309562
rs115438299	3	177677315	-0.00219441	0.00206467	-1.06284	0.287857	0.000567368	0.00279993	0.202636	0.839419
rs79659837	3	177691116	0.00103737	0.00171345	0.605426	0.544897	-0.00110165	0.00232208	-0.474425	0.635197
rs79441606	3	177698863	0.00038271	0.00112367	0.340588	0.733414	0.000406636	0.00152314	0.266972	0.789491
rs73179138	3	177700376	0.0015879	0.00111991	1.41789	0.156225	-0.000153396	0.0015184	-0.101025	0.91953
rs6790581	3	177703195	-4.45e-05	0.000487261	-0.0913903	0.927183	0.000244675	0.000660563	0.370404	0.711082
rs9817294	3	177712676	0.000276	0.000501508	0.550339	0.582087	-0.000950143	0.000679838	-1.3976	0.162234
rs6805270	3	177718005	6.33e-05	0.000640552	0.0988713	0.921241	-0.00129851	0.000868316	-1.49544	0.134801
rs7619070	3	177727548	0.000109736	0.00149061	0.0736178	0.941315	0.000212007	0.0020205	0.104928	0.916433
rs76524126	3	177736376	0.00243225	0.00152918	1.59055	0.111711	0.00252422	0.00207385	1.21717	0.223542
rs6443528	3	177738124	-0.000365674	0.000456486	-0.801063	0.423096	0.000199592	0.000618856	0.322518	0.747061
rs2147	3	177739219	0.0002274	0.00129957	0.174981	0.861095	-0.000771584	0.00176168	-0.437981	0.6614
rs62283984	3	177740326	-0.000512879	0.00141825	-0.361628	0.71763	0.00114797	0.00192274	0.597051	0.550474
rs1421168	3	177742058	0.000204173	0.000615941	0.331482	0.740281	-0.00267115	0.00083498	-3.19906	0.00137891
rs4611248	3	177743488	-0.0011713	0.000708686	-1.65278	0.0983766	0.00181917	0.000960706	1.89357	0.0582828
rs73051213	3	177743710	-0.000276666	0.00134073	-0.206354	0.836514	0.000702035	0.00181722	0.386323	0.699258
rs79499294	3	177743823	-0.000435028	0.000517699	-0.840311	0.400735	8.39e-05	0.000701697	0.119521	0.904863
rs4420316	3	177744154	0.000102113	0.000477134	0.214013	0.830537	-0.000130698	0.000646882	-0.202042	0.839884
rs2216393	3	177744381	-0.000413318	0.000505623	-0.817443	0.413676	0.00090369	0.000685537	1.31822	0.18743
rs7634528	3	177766464	-0.000302477	0.000998584	-0.302906	0.761962	0.00111995	0.00135338	0.827524	0.407941
rs6792348	3	177766737	-7.37e-05	0.00159252	-0.0462886	0.96308	0.000920324	0.00215839	0.426394	0.669821
rs116890561	3	177771490	0.00056843	0.00129287	0.439664	0.660181	-0.000883975	0.00175314	-0.504223	0.614105
rs75030017	3	177780154	0.000671022	0.000572078	1.17295	0.240815	-0.000925561	0.000775583	-1.19337	0.232724
rs78482473	3	177783001	0.000993033	0.00156307	0.635311	0.525226	-0.000642807	0.00211968	-0.303256	0.761695
rs9846895	3	177785280	0.000209455	0.000444174	0.471561	0.637241	0.000112696	0.000602058	0.187185	0.851516
rs114898826	3	177790649	-0.00244699	0.00164298	-1.48936	0.136394	0.00241499	0.00222631	1.08475	0.278032
rs1982821	3	177793107	-0.000265553	0.000540555	-0.49126	0.623243	0.000788336	0.000732784	1.07581	0.282013
rs74911757	3	177796194	-0.00285303	0.00191402	-1.49059	0.136069	-0.000634537	0.00259559	-0.244468	0.806869
rs17638482	3	177803537	0.000988246	0.00120188	0.82225	0.410935	0.000456365	0.00162931	0.280096	0.779404
rs17576724	3	177803985	-0.000118959	0.00135352	-0.0878885	0.929965	0.00184632	0.00183553	1.00588	0.314475
rs17638587	3	177806060	0.000471024	0.000507539	0.928055	0.35338	-0.0010159	0.00068802	-1.47656	0.139794
rs111881335	3	177811032	-0.000503135	0.000930504	-0.540713	0.588706	-5.48e-05	0.00126183	-0.0433939	0.965388
rs114274070	3	177827958	0.000841803	0.00145914	0.576918	0.563995	0.00298427	0.00197813	1.50863	0.131394
rs4594635	3	177828081	-0.000310238	0.00043329	-0.716006	0.473988	0.00048323	0.000587392	0.82267	0.410696
rs13098361	3	177837221	-0.000446038	0.000587247	-0.759541	0.447529	0.00102981	0.000796084	1.2936	0.195804
rs78929270	3	177838210	0.000168135	0.0012496	0.134552	0.892967	-0.000487841	0.00169387	-0.288004	0.773344
rs80191645	3	177839608	-0.00187037	0.00134791	-1.38761	0.165258	0.00186437	0.00182801	1.01989	0.307783
rs74966878	3	177839912	8.5e-05	0.00189433	0.0448448	0.964231	0.00149099	0.00256836	0.580522	0.561563
rs74897765	3	177849009	0.000356984	0.000482686	0.739578	0.459556	-0.000741319	0.000654322	-1.13296	0.257233
rs80040561	3	177858160	0.000848576	0.0015347	0.552928	0.580313	0.00298442	0.00208062	1.43439	0.151462
rs116496287	3	177859851	0.00109068	0.00131116	0.831846	0.405496	-0.000254558	0.00177702	-0.14325	0.886093
rs115706482	3	177862489	-0.000851811	0.00139567	-0.610323	0.541648	-0.000107692	0.00189258	-0.0569025	0.954623
rs1387574	3	177874187	-0.000555921	0.000806769	-0.689071	0.490779	0.00033819	0.00109405	0.309118	0.757232
rs75594498	3	177877872	-0.000177337	0.00123389	-0.143722	0.88572	-0.000909499	0.00167408	-0.543284	0.586935
rs115392523	3	177878030	-0.00306809	0.00162094	-1.89278	0.0583877	0.0018924	0.00219673	0.861463	0.388984
rs114541006	3	177887355	0.00044432	0.00153305	0.289829	0.771948	0.00191642	0.00207778	0.922338	0.356353
rs73179165	3	177889924	0.00190562	0.001434	1.32888	0.183888	-0.000589595	0.00194402	-0.303286	0.761672
rs6776865	3	177899939	0.000250126	0.000428836	0.583268	0.559713	0.000258804	0.000581758	0.444866	0.656417
rs62282661	3	177901219	-0.000472861	0.00101835	-0.464342	0.642403	-0.00110613	0.00138032	-0.80136	0.422924
rs4447778	3	177908835	0.000121537	0.00175623	0.0692031	0.944828	-0.000341365	0.00238049	-0.143401	0.885974
rs114018272	3	177909410	0.000355887	0.0016564	0.214855	0.82988	-0.00107496	0.0022466	-0.478482	0.632308
rs76529059	3	177920162	-0.00129361	0.00169982	-0.761029	0.44664	0.000237465	0.00230478	0.103031	0.917938
rs7653036	3	177920208	3.97e-05	0.000428309	0.0926181	0.926207	3.03e-05	0.000580523	0.0521125	0.958439
rs78118680	3	177924961	0.000770247	0.000904949	0.85115	0.394687	0.000269093	0.00122699	0.219311	0.826408
rs114917550	3	177942781	-0.000438263	0.00148851	-0.294431	0.768429	-0.00013546	0.00201854	-0.0671083	0.946496
rs116537436	3	177942894	0.00174085	0.00146531	1.18804	0.234817	0.000397182	0.00198614	0.199977	0.841499
rs115342618	3	177957796	0.00282936	0.00167218	1.69202	0.0906439	-0.00264443	0.00226663	-1.16668	0.243341
rs77877204	3	177966162	-0.00144151	0.00169063	-0.852649	0.393854	0.00142676	0.00229262	0.622329	0.533726
rs62282696	3	177966412	-0.000493227	0.000714601	-0.690213	0.490061	-0.00104088	0.00096914	-1.07403	0.282811
rs4857640	3	177987724	0.000132543	0.000429183	0.308826	0.757454	0.000536595	0.000581801	0.9223	0.356373
rs77536376	3	177990906	0.000793394	0.00116185	0.682873	0.494688	0.00215325	0.00157466	1.36744	0.171489
rs79994621	3	177996133	-0.000494269	0.000811749	-0.608893	0.542596	-0.000791804	0.00110052	-0.719483	0.471844
rs4857765	3	178008970	0.000231967	0.000519255	0.446731	0.65507	-0.000676659	0.000703901	-0.961298	0.336403
rs79238939	3	178010240	0.000594513	0.000879996	0.675586	0.499304	0.000623186	0.00119307	0.522337	0.601436
rs75308293	3	178010689	-0.000440274	0.0013206	-0.333389	0.738841	0.00258327	0.00179017	1.44303	0.149013
rs80055578	3	178021682	-0.000927661	0.000951398	-0.97505	0.329536	0.00227387	0.00129001	1.76268	0.0779557
rs79274955	3	178029490	-0.000386733	0.000845344	-0.457486	0.647322	0.00023543	0.00114632	0.205378	0.837277
rs1978934	3	178034655	-0.000326521	0.000426838	-0.764976	0.444286	-0.000437918	0.000578715	-0.756708	0.449225
rs71308179	3	178048262	-0.00191955	0.00121666	-1.57772	0.11463	-0.00183896	0.00164875	-1.11536	0.264696
rs77958525	3	178052754	0.000978696	0.00119982	0.815701	0.414672	0.00215749	0.00162619	1.32672	0.184603
rs115691753	3	178053444	0.00134908	0.0017202	0.784258	0.432889	0.00532265	0.00233225	2.2822	0.0224783
rs116434855	3	178058152	0.000551718	0.00159505	0.345893	0.729423	-2.33e-05	0.00216173	-0.0107922	0.991389
rs2583481	3	178072001	0.000155443	0.000428232	0.362987	0.716615	-4.92e-05	0.000580555	-0.0847371	0.93247
rs73181120	3	178072211	-0.000196159	0.00112981	-0.173621	0.862163	0.000400112	0.00153151	0.261253	0.793897
rs115974304	3	178089443	0.000936891	0.00178076	0.526119	0.598806	0.00220667	0.00241342	0.914332	0.360543
rs62282730	3	178091225	-0.000398168	0.00167584	-0.237593	0.812197	0.00288449	0.00227357	1.2687	0.204548
rs2575995	3	178094721	-6.82e-05	0.000489554	-0.139362	0.889164	-0.000562702	0.000663937	-0.847523	0.396704
rs116354142	3	178095781	0.00139982	0.00113111	1.23757	0.215878	0.00276251	0.00153289	1.80216	0.071522
rs76164492	3	178100428	0.000315631	0.00129557	0.243622	0.807524	0.00112704	0.00175624	0.641736	0.521045
rs73181124	3	178102416	-0.00101164	0.000683012	-1.48115	0.138567	-0.000862131	0.0009258	-0.931229	0.351736
rs76329704	3	178102477	0.00108829	0.00114946	0.94678	0.343752	0.00093318	0.00155813	0.59891	0.549233
rs116068412	3	178102770	-0.00174471	0.0011631	-1.50005	0.133603	5.36e-05	0.00157737	0.0339595	0.972909
rs6804751	3	178105007	0.0011117	0.00129988	0.855239	0.39242	0.00206633	0.00176217	1.17261	0.240955
rs76473342	3	178112857	-0.001703	0.0010352	-1.64509	0.0999533	-0.00117554	0.00140337	-0.837655	0.402225
rs3849530	3	178112910	3.01e-06	0.000442275	0.00681458	0.994563	-8.02e-05	0.000599671	-0.133704	0.893636
rs79982808	3	178119788	-0.000164699	0.000931499	-0.176811	0.859657	-0.00132697	0.00126238	-1.05116	0.293184
rs73181128	3	178122115	0.000451814	0.00153209	0.294901	0.76807	0.000500278	0.00207666	0.240905	0.809629
rs419230	3	178122882	3.18e-05	0.000434858	0.0731868	0.941658	0.000571759	0.000589567	0.969795	0.33215
rs9857581	3	178123094	-0.000950111	0.000835792	-1.13678	0.255632	0.000639101	0.00113321	0.563975	0.572772
rs13080537	3	178126298	-0.000147399	0.000898191	-0.164106	0.869648	0.000962651	0.00121753	0.790658	0.429144
rs1812958	3	178127824	-0.00068663	0.000572392	-1.19958	0.230304	0.000593227	0.000775882	0.764584	0.44452
rs369516	3	178135091	0.000107902	0.000455476	0.2369	0.812734	-0.000733163	0.000617412	-1.18748	0.23504
rs282858	3	178144786	-0.000375674	0.00101957	-0.368461	0.71253	-0.00028616	0.00138219	-0.207033	0.835984
rs74593688	3	178144791	-0.00120354	0.00194696	-0.618164	0.536468	-0.00103567	0.00264105	-0.392141	0.694954
rs73181136	3	178145674	-0.00288828	0.00135185	-2.13654	0.0326364	-9.76e-05	0.00183309	-0.0532587	0.957526
rs9863158	3	178146975	-0.000744336	0.000861077	-0.864424	0.387355	-0.00165201	0.00116738	-1.41515	0.157026
rs76264452	3	178158120	0.000469143	0.000823837	0.569461	0.569044	-0.000961097	0.00111672	-0.860641	0.389436
rs282882	3	178160678	-1.44e-05	0.000851867	-0.0169151	0.986504	-0.000105662	0.00115465	-0.0915101	0.927087
rs75213881	3	178164693	0.00142189	0.00120852	1.17656	0.239373	0.00452302	0.00163838	2.76066	0.00576878
rs282886	3	178165492	-0.000287839	0.000447411	-0.643343	0.520002	-0.00108359	0.000607061	-1.78498	0.0742649
rs78803966	3	178166688	0.00131132	0.00133642	0.981215	0.326487	-0.000334924	0.00181195	-0.184841	0.853354
rs11710597	3	178173268	0.000292569	0.000427492	0.684385	0.493733	0.000900086	0.000579548	1.55308	0.120405
rs12489389	3	178173588	0.000756365	0.000804655	0.939986	0.347225	0.000256622	0.00109089	0.23524	0.814023
rs114542967	3	178177556	0.00190675	0.00145223	1.31298	0.18919	-0.00110747	0.0019682	-0.562681	0.573653
rs1387129	3	178183370	0.000684494	0.000823677	0.831023	0.405962	0.000508145	0.00111642	0.455155	0.648998
rs116416643	3	178185498	0.00149434	0.00138493	1.079	0.280588	0.00413655	0.00187736	2.20339	0.0275682
rs6791339	3	178196128	-0.00310272	0.00130895	-2.37039	0.0177698	0.0011968	0.00177394	0.674656	0.499895
rs6797870	3	178199837	6.74e-05	0.000471703	0.142925	0.88635	0.00131539	0.000639706	2.05625	0.0397597
rs78628545	3	178204394	0.000129837	0.00117617	0.11039	0.9121	-0.000651587	0.00159493	-0.408535	0.682881
rs10936968	3	178205810	8.53e-06	0.000513078	0.0166311	0.986731	-0.000229902	0.000695664	-0.330479	0.741038
rs77104769	3	178206999	-0.000403374	0.00073521	-0.548651	0.583245	0.000372667	0.000997491	0.373605	0.708699
rs62284761	3	178207413	0.00161989	0.00172817	0.937346	0.348581	0.00116492	0.00234326	0.497135	0.619094
rs17582581	3	178209053	-0.000672483	0.000610757	-1.10106	0.270869	0.000257241	0.000827854	0.310733	0.756004
rs114510809	3	178209749	1.32e-05	0.00182221	0.00722388	0.994236	0.00139615	0.00246992	0.565261	0.571896
rs73181149	3	178210771	-0.000454976	0.00148477	-0.306428	0.759279	-0.00116199	0.00201336	-0.577139	0.563846
rs9290649	3	178211001	0.0012113	0.000773611	1.56578	0.117402	-0.00130418	0.00104905	-1.2432	0.213795
rs79053340	3	178212523	0.000601965	0.000944271	0.637492	0.523805	0.00345194	0.00128008	2.69666	0.0070043
rs79554866	3	178213002	0.000249013	0.00184689	0.134829	0.892748	-0.00107424	0.00250449	-0.428927	0.667977
rs73050337	3	178213139	0.00084383	0.00174715	0.482976	0.629113	-0.000751753	0.00236859	-0.317383	0.750953
rs77659710	3	178218636	-0.000782436	0.000753859	-1.03791	0.299314	-0.000547489	0.00102207	-0.535669	0.592188
rs1372398	3	178223756	4.76e-05	0.000427612	0.111208	0.911452	-0.000477262	0.000579418	-0.823692	0.410115
rs76572768	3	178224356	-0.000897518	0.00126618	-0.70884	0.478424	0.00210097	0.0017169	1.2237	0.221066
rs11928375	3	178225792	0.00128226	0.000950168	1.34951	0.177174	-0.00130214	0.00128902	-1.01018	0.312412
rs17649805	3	178238658	7.56e-05	0.0013834	0.054626	0.956436	-0.00065394	0.00187494	-0.348779	0.727255
rs13321110	3	178239558	0.00046151	0.000624295	0.739249	0.459756	0.00099499	0.000846425	1.17552	0.239787
rs35492324	3	178246531	-0.000455386	0.000614638	-0.740901	0.458754	-0.000954111	0.000833201	-1.14511	0.252163
rs73181158	3	178248784	0.000401701	0.000676924	0.593421	0.5529	0.00140775	0.000917589	1.53419	0.124985
rs79425159	3	178258081	0.0013908	0.00119792	1.16101	0.245637	-6.12e-06	0.00162403	-0.0037664	0.996995
rs76270853	3	178264751	-0.000395244	0.000480886	-0.821908	0.41113	-0.000176028	0.000651837	-0.27005	0.787122
rs74664388	3	178268416	-0.000298971	0.00176618	-0.169276	0.86558	-0.00213502	0.00239439	-0.891676	0.372567
rs1477769	3	178269608	0.000348911	0.000620296	0.562491	0.573782	-0.000721155	0.000840753	-0.857749	0.391032
rs114992682	3	178272107	-5.7e-06	0.00150444	-0.0037919	0.996975	-0.00503117	0.00203964	-2.46669	0.0136374
rs112805044	3	178288833	0.000492177	0.00136377	0.360895	0.718178	-7.88e-05	0.00184741	-0.0426336	0.965994
rs11918114	3	178290081	0.00031507	0.000460668	0.683942	0.494012	-0.000169465	0.000624548	-0.271341	0.786129
rs1382041	3	178291630	0.000115177	0.0004772	0.24136	0.809277	0.000832775	0.000646908	1.28732	0.197985
rs79170347	3	178300691	0.000895647	0.00126396	0.708602	0.478572	0.000822685	0.00171361	0.480089	0.631165
rs2054399	3	178341582	-0.000519111	0.000443066	-1.17163	0.241345	-0.000832553	0.000600557	-1.3863	0.165656
rs1542526	3	178362683	-0.00142266	0.00103356	-1.37647	0.168678	-0.0001913	0.00140111	-0.136535	0.891398
rs1477782	3	178364114	0.000660905	0.00061209	1.07975	0.280254	0.00131092	0.000829141	1.58106	0.113866
rs62282968	3	178365387	-0.00239961	0.00162424	-1.47738	0.139576	0.00260236	0.00220191	1.18186	0.237261
rs182489964	3	178368314	0.000235284	0.000752692	0.312589	0.754593	-0.00230446	0.00102023	-2.25876	0.0238993
rs13087061	3	178379662	-0.000621577	0.000497523	-1.24934	0.211541	-0.000632317	0.000674538	-0.937408	0.34855
rs58151877	3	178379832	0.000732621	0.000751859	0.974413	0.329852	-0.00109682	0.00101947	-1.07587	0.281988
rs75945388	3	178390487	-0.00146706	0.00113233	-1.29561	0.195112	0.00076932	0.00153505	0.50117	0.616252
rs59424630	3	178391127	-0.000387244	0.000772525	-0.501271	0.616181	-0.00200803	0.00104711	-1.91768	0.055152
rs6443559	3	178394986	-0.000303989	0.00044909	-0.676898	0.498471	0.000329481	0.000608915	0.541095	0.588442
rs75885951	3	178398587	0.00021335	0.000840574	0.253815	0.799639	0.000793581	0.00113966	0.696331	0.486222
rs13081178	3	178403141	-0.000360519	0.000458813	-0.785765	0.432006	-7.06e-05	0.00062207	-0.113482	0.909649
rs79386605	3	178409130	-0.00143614	0.00127056	-1.13033	0.25834	0.00210271	0.00172249	1.22074	0.222186
rs76784479	3	178416851	-0.00140265	0.00122542	-1.14463	0.252364	-0.000479653	0.00166135	-0.288714	0.772801
rs115306596	3	178421275	-0.000760242	0.00193416	-0.39306	0.694275	-0.00267251	0.00262253	-1.01906	0.308177
rs9290663	3	178429939	0.000762959	0.000642528	1.18743	0.235058	-0.000958748	0.000871089	-1.10063	0.271058
rs114599195	3	178449267	0.000888336	0.00113796	0.780639	0.435015	-0.00139715	0.00154271	-0.90565	0.365122
rs7429116	3	178453261	0.000660272	0.000547487	1.206	0.227817	0.00115996	0.000742197	1.56287	0.118083
rs77565338	3	178455479	0.00095194	0.00190054	0.500879	0.616457	-0.00177777	0.00257743	-0.689747	0.490354
rs74385196	3	178457385	-3.05e-05	0.00107045	-0.0284513	0.977302	-0.000336802	0.00145172	-0.232002	0.816537
rs9839376	3	178459665	0.000227252	0.000704259	0.322682	0.746936	-0.000516047	0.000954632	-0.540572	0.588803
rs115850169	3	178460985	0.000177087	0.00101409	0.174626	0.861373	-0.00084215	0.00137548	-0.612258	0.540368
rs34718456	3	178461407	-0.000796785	0.00127587	-0.624503	0.532298	-0.00307261	0.00172979	-1.77629	0.075687
rs7624046	3	178461771	0.000408772	0.000429582	0.951559	0.341322	0.000765419	0.000582571	1.31386	0.188893
rs114225519	3	178470820	0.000817511	0.00146909	0.556475	0.577887	0.00214458	0.00199176	1.07672	0.281604
rs116710583	3	178480752	-7.8e-05	0.00123987	-0.0629034	0.949843	-0.000768407	0.00168065	-0.457209	0.647521
rs79467335	3	178511285	-0.000105525	0.00121228	-0.0870469	0.930634	0.000333527	0.00164355	0.202931	0.839189
rs9852402	3	178511724	0.00041872	0.000709938	0.589798	0.555326	-0.000401764	0.000962378	-0.41747	0.676335
rs115081579	3	178513059	-0.00282547	0.00161464	-1.74991	0.0801346	0.00063513	0.00218846	0.290218	0.77165
rs4398411	3	178513189	-0.000104552	0.000440587	-0.237302	0.812423	0.000682754	0.000597399	1.14288	0.253091
rs34584446	3	178523332	-6.48e-06	0.000621177	-0.0104334	0.991676	0.000171914	0.000842127	0.204143	0.838242
rs112395092	3	178523811	0.00111667	0.00149584	0.746519	0.455355	-0.00263493	0.00202886	-1.29872	0.19404
rs4481139	3	178529856	-0.000208088	0.000431507	-0.482237	0.629638	-0.00035811	0.000584977	-0.612179	0.54042
rs80215822	3	178531999	0.000583322	0.000969886	0.601434	0.547552	0.00040487	0.00131539	0.307794	0.758239
rs9858217	3	178535637	0.00198643	0.0010567	1.87985	0.0601299	-5.17e-05	0.0014324	-0.0361203	0.971186
rs56817518	3	178537425	-0.0012886	0.00113774	-1.13259	0.257386	4.88e-05	0.00154224	0.0316446	0.974755
rs9828153	3	178540012	0.00118678	0.000613739	1.93368	0.0531532	0.0011469	0.000831905	1.37864	0.168006
rs60459176	3	178540901	0.000131657	0.000536813	0.245257	0.806258	0.00114304	0.000728061	1.56998	0.116421
rs13079349	3	178552512	-0.00015921	0.000497282	-0.320161	0.748846	-0.000948793	0.000674134	-1.40742	0.159302
rs6443581	3	178553756	-0.000739424	0.000431195	-1.71482	0.0863786	-0.000514311	0.000584543	-0.879852	0.37894
rs56097957	3	178559024	0.000285997	0.00187741	0.152336	0.878922	0.00110778	0.00254549	0.435194	0.663422
rs4637271	3	178566917	-0.000683173	0.000431533	-1.58313	0.113393	-0.000652935	0.000584955	-1.11621	0.264331
rs6783202	3	178569090	-8.58e-05	0.000427306	-0.200787	0.840865	-0.000193131	0.000579165	-0.333466	0.738783
rs4618207	3	178571183	-0.000349682	0.000429453	-0.814249	0.415503	-0.0010232	0.000582057	-1.7579	0.0787654
rs114012829	3	178571433	0.00435177	0.00138929	3.13236	0.00173423	-0.000126268	0.00188317	-0.0670508	0.946541
rs73185327	3	178573422	-0.000305876	0.000681034	-0.449134	0.653335	0.00163803	0.000923235	1.77422	0.076027
rs13065629	3	178585648	-0.000820564	0.000583827	-1.40549	0.159876	-0.000637393	0.000791171	-0.805632	0.420456
rs78549841	3	178593959	-0.00153013	0.00176347	-0.867677	0.385572	-0.00191669	0.00239127	-0.801536	0.422822
rs73882920	3	178598162	5.51e-05	0.00083905	0.0656402	0.947664	-0.000555241	0.00113741	-0.48816	0.625437
rs77135019	3	178606652	-0.000734859	0.00166303	-0.441879	0.658577	0.000843637	0.0022547	0.374169	0.708279
rs114521038	3	178611472	0.00264449	0.00186584	1.41732	0.156391	0.00191512	0.0025312	0.756606	0.449287
rs75027228	3	178622078	0.00257586	0.00109304	2.35661	0.0184433	-0.000328026	0.00148209	-0.221326	0.824838
rs61796581	3	178623193	0.000662544	0.00106487	0.622182	0.533823	-0.000563157	0.00144365	-0.390093	0.696468
rs6773785	3	178626203	1.63e-05	0.00042885	0.0380521	0.969646	-0.000521671	0.000581237	-0.89752	0.369442
rs76365412	3	178628491	-0.000832211	0.00101526	-0.819703	0.412386	-0.00173704	0.00137636	-1.26206	0.20693
rs9882284	3	178631131	0.000922692	0.000595297	1.54997	0.12115	-0.000452962	0.000806397	-0.561711	0.574313
rs11927555	3	178633346	-0.000661359	0.000604076	-1.09483	0.273593	-0.000798085	0.00081873	-0.974784	0.329668
rs28472536	3	178664147	-0.000668639	0.000426788	-1.56667	0.117192	0.000642983	0.000578558	1.11135	0.266417
rs6789706	3	178665861	-3.37e-05	0.000491024	-0.0685417	0.945354	0.000717535	0.000665642	1.07796	0.281053
rs77246490	3	178667044	-0.000630539	0.000724307	-0.870541	0.384005	0.00212951	0.000981654	2.1693	0.0300604
rs7645220	3	178679751	-0.00048025	0.000541483	-0.886917	0.375124	0.00174568	0.000734056	2.37813	0.0174014
rs9862902	3	178682459	-0.000367297	0.00045034	-0.8156	0.41473	4.6e-05	0.000610915	0.0753137	0.939965
rs61796654	3	178686777	0.000998368	0.00080076	1.24678	0.212481	-0.000802003	0.00108569	-0.738706	0.460086
rs61796658	3	178691105	0.00121304	0.00083865	1.44642	0.14806	-0.000339579	0.0011372	-0.298609	0.765238
rs4505756	3	178695510	0.000218086	0.000492535	0.442782	0.657924	0.000837476	0.000667508	1.25463	0.209614
rs4443225	3	178711375	0.000297467	0.000940759	0.316199	0.751852	0.000742607	0.00127488	0.582492	0.560236
rs7610252	3	178714349	0.000151313	0.000641608	0.235835	0.813561	-0.00170576	0.000869901	-1.96087	0.0498952
rs78467104	3	178731811	-0.00257683	0.00170339	-1.51277	0.13034	0.00109733	0.00230888	0.475265	0.634598
rs77173001	3	178739093	-0.00134456	0.000828735	-1.62242	0.104714	-0.00122802	0.00112418	-1.09237	0.274673
rs4955810	3	178748480	4.13e-06	0.000493366	0.00837067	0.993321	0.000878945	0.00066881	1.31419	0.188783
rs4256180	3	178772257	-0.000291228	0.000429224	-0.678499	0.497456	0.00169751	0.000581788	2.91774	0.00352602
rs55701326	3	178778512	6.38e-05	0.000610675	0.104462	0.916803	0.00176533	0.000827614	2.13304	0.0329222
rs11918549	3	178785653	2.27e-05	0.000645856	0.0352142	0.971909	-0.00157619	0.000875731	-1.79986	0.0718843
rs9821017	3	178794239	-0.000431026	0.000926925	-0.465006	0.641927	0.00100128	0.00125681	0.796686	0.425634
rs78342233	3	178806461	-0.000670146	0.000925614	-0.724002	0.469065	-0.0013033	0.00125461	-1.03881	0.298893
rs56748382	3	178813303	0.00036573	0.000829187	0.441071	0.659162	-0.00138532	0.00112407	-1.23242	0.217794
rs56329031	3	178815528	-0.000468979	0.000434575	-1.07917	0.280514	0.000177398	0.000589107	0.301129	0.763316
rs78070757	3	178828682	0.00334638	0.00111052	3.01335	0.00258404	0.000769134	0.00150515	0.511002	0.60935
rs9814424	3	178835186	0.000753548	0.000805903	0.935036	0.34977	-0.000770369	0.0010926	-0.70508	0.480761
rs77242698	3	178855621	0.00152406	0.000885304	1.72151	0.0851602	-0.00131821	0.00120012	-1.0984	0.272031
rs6797695	3	178862155	0.000207506	0.00111126	0.18673	0.851872	-0.00168407	0.00150656	-1.11783	0.263642
rs114363082	3	178868003	0.000999117	0.00186623	0.535366	0.592397	0.00177789	0.00252958	0.702842	0.482155
rs77706566	3	178885854	0.00162173	0.00139349	1.16379	0.244511	-0.000822985	0.00188896	-0.435681	0.663068
rs73187262	3	178893691	-0.000274608	0.00124458	-0.220642	0.825371	-0.000288682	0.0016883	-0.170989	0.864232
rs13082485	3	178908580	-0.000208269	0.000713779	-0.291784	0.770452	0.00099288	0.000967998	1.0257	0.305032
rs7614305	3	178912661	0.00120613	0.000547731	2.20205	0.0276628	-0.000981214	0.000742918	-1.32076	0.186583
rs870995	3	178913006	-0.00087647	0.000427327	-2.05105	0.0402626	0.000180508	0.000579297	0.311598	0.755346
rs2230461	3	178927410	0.00130622	0.00088433	1.47707	0.139657	-0.00148734	0.00119881	-1.24068	0.214725
rs66702842	3	178939091	-0.00111125	0.000974755	-1.14003	0.254273	0.000972574	0.00132133	0.736055	0.461698
rs143962239	3	178960766	0.00129436	0.000929899	1.39193	0.163944	-0.00152216	0.00126081	-1.20728	0.227325
rs139527128	3	178961038	0.0016878	0.000991622	1.70206	0.0887445	-9.04e-05	0.00134485	-0.0671984	0.946424
rs79178079	3	178964578	-0.00209516	0.0019548	-1.0718	0.28381	-7.76e-06	0.0026509	-0.00292723	0.997664
rs7645550	3	178968634	0.000531421	0.000436438	1.21763	0.223365	0.0001916	0.000591623	0.323856	0.746048
rs1170672	3	178968660	-0.000423288	0.000649861	-0.651352	0.51482	0.00222976	0.000880833	2.53142	0.0113605
rs10804876	3	178975408	0.000367122	0.000427736	0.858291	0.390733	-0.000163737	0.000579883	-0.282362	0.777666
rs10936996	3	178977074	0.000313695	0.000881892	0.355707	0.722061	-0.00261135	0.0011954	-2.18451	0.0289257
rs7613411	3	178977844	-0.000434995	0.000520569	-0.835615	0.403372	0.00144871	0.000705596	2.05317	0.0400572
rs1468923	3	178982869	-0.000284169	0.000462806	-0.614014	0.539207	-0.00100293	0.000627546	-1.59819	0.110002
rs1468924	3	178982969	8.25e-06	0.000447817	0.018414	0.985309	-0.000997355	0.000607133	-1.64273	0.10044
rs9830867	3	178986448	0.00119657	0.000972915	1.22988	0.218743	-0.000494022	0.00131906	-0.374526	0.708013
rs9872690	3	178993947	-0.000908423	0.000490703	-1.85127	0.0641318	0.000850348	0.000665162	1.27841	0.201107
rs6443636	3	179005976	0.000433372	0.000426871	1.01523	0.309997	-7.68e-05	0.000578628	-0.132717	0.894417
rs7627922	3	179013734	-2.83e-05	0.000484875	-0.0583601	0.953462	-0.000819659	0.000657346	-1.24692	0.212427
rs9836561	3	179015500	0.000709425	0.00089747	0.790472	0.429253	0.00101922	0.00121646	0.837861	0.402109
rs13083731	3	179021500	-0.00115102	0.000517724	-2.22323	0.0262008	0.000457946	0.000701792	0.652538	0.514054
rs116173433	3	179021723	0.00105346	0.00119635	0.88056	0.378557	-0.000715007	0.00162135	-0.440995	0.659217
rs2032700	3	179040177	-0.000469562	0.000566656	-0.828655	0.4073	-0.00177899	0.00076825	-2.31564	0.0205788
rs62410444	3	179044310	0.000312329	0.000467647	0.667874	0.504214	4.51e-05	0.000634043	0.0711771	0.943257
rs41265405	3	179045967	-0.00369757	0.001927	-1.91882	0.0550082	-0.00329592	0.00261198	-1.26185	0.207005
rs77046304	3	179047329	0.00133945	0.00100727	1.32979	0.183588	0.000265552	0.00136501	0.194542	0.845751
rs6770147	3	179061586	0.000736155	0.000563788	1.30573	0.191645	0.00166892	0.000764256	2.18371	0.028984
rs6804758	3	179070454	0.000258629	0.000433364	0.596794	0.550646	-8.27e-05	0.000587457	-0.140821	0.888012
rs12632708	3	179075082	0.000301707	0.000504762	0.597721	0.550026	0.000354506	0.000684355	0.518015	0.604448
rs6784871	3	179093798	-0.00058508	0.000444621	-1.31591	0.188206	-0.000180528	0.000602744	-0.29951	0.764551
rs3774225	3	179118998	0.000776979	0.000567375	1.36943	0.170867	0.00158449	0.000768922	2.06066	0.0393365
rs13065234	3	179126981	0.000238498	0.00106229	0.224514	0.822358	-0.000853315	0.00144046	-0.59239	0.55359
rs2111278	3	179134634	0.000278351	0.000506364	0.549705	0.582522	0.000410465	0.000686434	0.597968	0.549862
rs13081984	3	179135176	-0.000398349	0.000512478	-0.7773	0.436982	-0.00181673	0.000695028	-2.6139	0.008952
rs1078749	3	179143941	0.000605743	0.0011634	0.520667	0.602599	-0.00164415	0.00157686	-1.04267	0.2971
rs12632246	3	179164552	0.000302072	0.000470479	0.642052	0.52084	-0.000188368	0.000637886	-0.295301	0.767764
rs111439685	3	179170908	-0.000998264	0.00137666	-0.725137	0.468368	0.00177921	0.00186677	0.953095	0.340543
rs2339798	3	179173620	0.0003891	0.000616996	0.630636	0.528279	0.00320231	0.000836386	3.82874	0.000128825
rs11718867	3	179175244	-0.000150812	0.000427289	-0.352951	0.724126	0.00171426	0.000579097	2.96024	0.00307428
rs754574	3	179177855	0.000308155	0.000471436	0.653652	0.513337	0.00163914	0.000638999	2.56517	0.010313
rs115474812	3	179180784	-0.00297735	0.00111507	-2.6701	0.0075832	-0.00213404	0.00151167	-1.41171	0.158035
rs11711055	3	179182472	0.000163522	0.00046945	0.348327	0.727595	-0.000662928	0.000636611	-1.04134	0.297719
rs2080518	3	179185622	4.96e-05	0.000428252	0.115804	0.907808	0.00132394	0.000580523	2.2806	0.0225729
rs7620057	3	179191165	0.000284677	0.00065032	0.437749	0.661569	-0.000833941	0.000881678	-0.945857	0.344223
rs1922877	3	179198605	4.39e-05	0.000451802	0.0972545	0.922524	0.00212321	0.000612668	3.46552	0.000529284
rs73054716	3	179210590	0.000538334	0.00161301	0.333745	0.738572	0.00286077	0.00218661	1.30831	0.190768
rs73172239	3	179211501	0.000903509	0.00126969	0.711597	0.476715	-1.41e-05	0.00172119	-0.00821917	0.993442
rs75854629	3	179224526	0.00146604	0.00111193	1.31847	0.187348	-0.000434638	0.00150734	-0.288347	0.773081
rs9841129	3	179225729	8.3e-05	0.00117198	0.0708479	0.943519	-0.00150127	0.00158945	-0.94452	0.344904
rs74365347	3	179229115	-0.000843249	0.00212251	-0.397289	0.691155	0.00105496	0.00287797	0.366563	0.713945
rs4855084	3	179232184	0.000884718	0.000429182	2.0614	0.0392654	-0.000784397	0.000581935	-1.34791	0.177688
rs115248972	3	179237151	-0.00155283	0.000561784	-2.76411	0.00570822	-0.00211451	0.000761489	-2.77682	0.00548976
rs114913044	3	179238952	-0.000838264	0.00104931	-0.798868	0.424367	0.000911511	0.00142234	0.640855	0.521617
rs2080516	3	179239078	-0.000695525	0.000442703	-1.57108	0.116164	8.15e-05	0.000600053	0.135829	0.891957
rs116220718	3	179240273	0.00198497	0.00116607	1.70228	0.088704	-9.84e-05	0.00158041	-0.0622541	0.95036
rs62291812	3	179244505	0.000760461	0.00115657	0.657513	0.510852	0.00173128	0.00156709	1.10477	0.26926
rs1362645	3	179246553	-0.000565559	0.000436935	-1.29438	0.195536	0.000239268	0.000592329	0.403944	0.686254
rs10513760	3	179247185	0.000123595	0.000972294	0.127117	0.898848	-0.000905028	0.00131822	-0.686552	0.492366
rs73064638	3	179252371	0.00212954	0.000888971	2.39551	0.016598	0.00250556	0.00120512	2.07909	0.0376099
rs6779664	3	179252544	-5.35e-05	0.000427423	-0.125076	0.900464	-0.000168555	0.000579494	-0.290866	0.771154
rs6779866	3	179252793	-0.000960536	0.000858904	-1.11833	0.263428	4.01e-05	0.00116391	0.034428	0.972536
rs116266619	3	179253799	-0.00107254	0.00072041	-1.48879	0.136545	-0.000251167	0.000976564	-0.257194	0.797029
rs116293860	3	179254997	0.000887387	0.00103097	0.860732	0.389386	3.23e-05	0.00139741	0.0231305	0.981546
rs9816801	3	179279381	-4.45e-05	0.000428684	-0.103869	0.917273	-0.000201379	0.000581181	-0.346499	0.728968
rs34630517	3	179294509	-0.00340403	0.00174671	-1.94882	0.0513178	-0.00325321	0.00236871	-1.37341	0.169627
rs77765357	3	179301051	-0.0018368	0.000765773	-2.39862	0.0164575	-0.00101239	0.00103822	-0.975126	0.329498
rs10513762	3	179306775	0.00123981	0.000820069	1.51183	0.130577	0.000377297	0.00111216	0.339249	0.734422
rs2339844	3	179322385	0.00145354	0.000817947	1.77706	0.0755598	0.000504943	0.00110889	0.455357	0.648853
rs114012240	3	179323020	-0.00143321	0.00168863	-0.848739	0.396027	0.000196617	0.00228899	0.0858971	0.931548
rs7630170	3	179329595	1.91e-05	0.000427622	0.0447089	0.964339	-0.000205466	0.000579736	-0.354413	0.72303
rs12054439	3	179347245	-0.00030371	0.000446484	-0.680226	0.496362	-3.58e-05	0.000605247	-0.0591276	0.952851
rs112762606	3	179352402	-0.000967107	0.00134814	-0.717366	0.473149	-0.00338158	0.00182763	-1.85026	0.0642769
rs62291844	3	179367994	-0.00122129	0.00045412	-2.68935	0.00715947	-0.000646974	0.000615857	-1.05053	0.293477
rs78924424	3	179369741	0.000184804	0.000791555	0.23347	0.815397	-0.00120657	0.00107305	-1.12442	0.260834
rs9870194	3	179370059	-0.00144491	0.000492904	-2.93143	0.00337432	-0.000215688	0.000668226	-0.322776	0.746865
rs9870283	3	179370310	-0.00104049	0.00125179	-0.8312	0.405861	-0.00100721	0.00169642	-0.593725	0.552696
rs2276803	3	179371154	-0.000154727	0.000596725	-0.259294	0.795409	-0.00167849	0.000808993	-2.07479	0.0380072
rs76778520	3	179372395	-0.00166042	0.00104288	-1.59214	0.111354	7.13e-05	0.00141357	0.050421	0.959787
rs79590011	3	179372637	-0.0034027	0.00175566	-1.93814	0.0526075	-0.0012523	0.00238239	-0.525649	0.599132
rs62291845	3	179376062	0.000149665	0.000587356	0.254812	0.798869	-0.000937216	0.000796309	-1.17695	0.239217
rs6789674	3	179377152	-0.00195061	0.000976103	-1.99837	0.0456778	-0.00189997	0.00132369	-1.43537	0.151184
rs75169289	3	179377311	-0.000751559	0.00186321	-0.403369	0.686677	-0.0012117	0.00252603	-0.479683	0.631453
rs6775913	3	179382523	-8.86e-05	0.000474346	-0.186763	0.851847	0.00100422	0.000642985	1.56181	0.118335
rs114356761	3	179382582	-0.00262689	0.00164844	-1.59356	0.111036	-0.00314652	0.00223498	-1.40785	0.159176
rs17690170	3	179383766	0.00103797	0.000454072	2.28591	0.0222605	-0.000383144	0.000615343	-0.622652	0.533514
rs12632871	3	179383801	0.00037611	0.00165825	0.226811	0.820571	-0.00220787	0.00224718	-0.982509	0.32585
rs17746843	3	179386184	0.000320778	0.00147357	0.217687	0.827673	0.00100758	0.00199773	0.504364	0.614006
rs16830685	3	179386228	6.66e-05	0.000733127	0.0907944	0.927656	0.00330557	0.000993829	3.32609	0.000880827
rs13064042	3	179391562	-0.000387356	0.000484443	-0.79959	0.423949	0.00117123	0.000656728	1.78344	0.0745165
rs36122949	3	179395636	0.000254858	0.000829668	0.307181	0.758706	0.000462852	0.00112486	0.411474	0.680725
rs6788786	3	179396069	0.00120059	0.000440892	2.7231	0.00646766	2.58e-05	0.00059795	0.0432097	0.965534
rs9859228	3	179398107	-0.000511703	0.000670942	-0.762663	0.445665	0.000578187	0.000909626	0.635631	0.525017
rs62290378	3	179404295	-2.95e-05	0.000931283	-0.0317128	0.974701	-0.00208226	0.0012624	-1.64945	0.0990568
rs73054611	3	179406205	0.000381806	0.00197671	0.193153	0.84684	0.000207678	0.00268079	0.0774689	0.938251
rs61760203	3	179408054	-0.00228185	0.00186992	-1.22029	0.222355	-0.00184809	0.00253472	-0.729109	0.465936
rs4854948	3	179417976	-0.000461955	0.000940987	-0.490926	0.623479	9.44e-05	0.00127566	0.0740232	0.940992
rs114691754	3	179419433	0.00296442	0.00195995	1.51249	0.130409	-0.000103202	0.00265528	-0.0388666	0.968997
rs2268942	3	179421504	0.000443962	0.00053461	0.83044	0.406291	-4.53e-05	0.000724647	-0.0624474	0.950207
rs16830743	3	179425822	-0.00139636	0.000801555	-1.74206	0.0814985	-0.000355652	0.00108637	-0.327376	0.743383
rs2268940	3	179425897	-0.000860063	0.0005508	-1.56148	0.118412	-0.00169869	0.000746658	-2.27506	0.0229027
rs800367	3	179438347	-0.000211761	0.00104224	-0.203179	0.838996	0.000841246	0.00141313	0.595305	0.55164
rs800365	3	179444215	-0.000558848	0.00107033	-0.522127	0.601583	0.00218501	0.00145088	1.50598	0.132072
rs28514698	3	179451887	-0.00052788	0.001724	-0.306195	0.759457	0.00261667	0.00233635	1.11998	0.262722
rs17195948	3	179455796	0.0017906	0.000916824	1.95305	0.0508148	0.00128646	0.00124292	1.03503	0.300655
rs73174412	3	179462795	0.000699848	0.00152956	0.457548	0.647277	-0.00385002	0.00207263	-1.85755	0.0632335
rs116581660	3	179463659	0.00169846	0.00127174	1.33554	0.181701	-0.000668305	0.00172355	-0.38775	0.698201
rs13096824	3	179465626	0.000769802	0.000428502	1.7965	0.0724166	0.000735724	0.000580853	1.26663	0.20529
rs41265421	3	179472647	0.00213053	0.001948	1.0937	0.274086	-0.000251839	0.00264108	-0.0953548	0.924033
rs16830806	3	179473720	-0.00152327	0.000909946	-1.67403	0.0941265	0.00020242	0.00123358	0.164092	0.869659
rs77294130	3	179485140	-0.00047764	0.00114147	-0.418441	0.675625	0.000262711	0.00154662	0.169862	0.865119
rs56184125	3	179488011	0.00124733	0.00177074	0.704414	0.481176	-0.00232865	0.0024012	-0.969789	0.332152
rs9871083	3	179488794	-0.0017146	0.0006817	-2.51519	0.0118975	0.000476877	0.000924063	0.516066	0.605809
rs62291562	3	179496843	-0.00150299	0.000976624	-1.53896	0.123814	0.000162494	0.00132383	0.122745	0.902309
rs76732580	3	179498890	0.0016795	0.00158993	1.05634	0.290814	-0.000321028	0.00215485	-0.148979	0.88157
rs72622570	3	179514875	0.00103499	0.000520064	1.99012	0.0465781	0.000394931	0.000704781	0.56036	0.575235
rs76396139	3	179522399	0.00112653	0.000886927	1.27015	0.204031	-0.00273133	0.00120236	-2.27165	0.0231086
rs112053311	3	179524009	-0.0023116	0.00117032	-1.97518	0.0482484	-0.00174284	0.00158666	-1.09843	0.272016
rs111368138	3	179528827	-0.000282583	0.00122099	-0.231438	0.816975	-0.000814181	0.00165545	-0.49182	0.622847
rs115050631	3	179535160	0.000753295	0.00108344	0.695283	0.486879	0.00169956	0.00146876	1.15714	0.247217
rs56267953	3	179542669	-0.00140039	0.000750625	-1.86563	0.0620936	-0.000180467	0.00101766	-0.177335	0.859246
rs115407714	3	179544204	-0.00314255	0.00201382	-1.5605	0.118644	-0.00126538	0.00272856	-0.463752	0.642826
rs11709481	3	179545382	0.000380919	0.000437037	0.871594	0.38343	0.00100474	0.000592599	1.69549	0.0899843
rs9681071	3	179555798	0.000202694	0.000487854	0.415481	0.67779	0.000366614	0.000661247	0.554428	0.579287
rs76493891	3	179561298	-0.00165486	0.00190438	-0.868975	0.384861	0.00109199	0.00258118	0.423058	0.672253
rs34782628	3	179562311	0.000351982	0.00073822	0.476798	0.633506	-0.00140367	0.00100072	-1.40266	0.160718
rs3774237	3	179570417	0.000112588	0.000438208	0.256927	0.797235	-6.61e-05	0.000594342	-0.111291	0.911386
rs66621455	3	179572615	0.000346882	0.00050834	0.682382	0.494998	-0.000212726	0.000689107	-0.308698	0.757551
rs75711833	3	179583167	0.00119844	0.00165222	0.725349	0.468238	0.000869433	0.00224048	0.388057	0.697974
rs9836550	3	179584429	-0.00156706	0.000762289	-2.05573	0.0398095	0.00101028	0.00103335	0.977669	0.328239
rs7616060	3	179591106	0.000834453	0.000430226	1.93957	0.0524328	0.000315518	0.000583417	0.540811	0.588638
rs13091962	3	179593000	-0.00127734	0.000596328	-2.14202	0.0321931	-9.39e-06	0.000808639	-0.0116108	0.990736
rs13092683	3	179602574	0.00130016	0.00062713	2.07319	0.038155	-4.44e-05	0.000850188	-0.0522767	0.958308
rs115486605	3	179611833	-6.71e-05	0.00116969	-0.0573301	0.954282	0.000884717	0.00158579	0.557903	0.576911
rs11918971	3	179616760	0.000257332	0.000463153	0.55561	0.578478	0.000240124	0.00062792	0.382412	0.702156
rs34625764	3	179637106	0.0012354	0.000622521	1.98451	0.0471997	-6.25e-05	0.000843899	-0.0741049	0.940927
rs114456261	3	179642352	0.000688181	0.000838282	0.820943	0.41168	0.000256023	0.00113635	0.225302	0.821744
rs114466147	3	179644932	-0.00374585	0.0013852	-2.7042	0.00684725	-0.00101614	0.00187768	-0.54117	0.588391
rs1524517	3	179647365	0.000353903	0.000474887	0.745237	0.456129	0.000618626	0.000643841	0.960837	0.336635
rs17692413	3	179658214	-0.000258437	0.00108318	-0.238592	0.811422	0.000103538	0.00146794	0.0705329	0.94377
rs7630877	3	179661318	0.000324877	0.000452952	0.717243	0.473224	-0.000497009	0.000614145	-0.80927	0.418361
rs6443681	3	179667057	0.000253453	0.000429915	0.589543	0.555498	-6.63e-05	0.000582618	-0.113826	0.909376
rs35362105	3	179669466	-0.000507657	0.000532752	-0.952896	0.340644	-0.000413804	0.000722256	-0.572933	0.566691
rs2177590	3	179669995	2.73e-06	0.000449206	0.006082	0.995147	1.24e-05	0.000608938	0.020444	0.983689
rs56084869	3	179673116	-3e-05	0.000448802	-0.0669368	0.946632	-9.88e-06	0.000608316	-0.0162485	0.987036
rs34180077	3	179673430	-0.00111145	0.000886151	-1.25425	0.209754	-0.00119573	0.00120145	-0.995235	0.319623
rs7637321	3	179680550	-0.000970469	0.000470767	-2.06147	0.0392595	-0.000704648	0.000638485	-1.10362	0.269757
rs76790630	3	179683072	0.00154305	0.00212517	0.726083	0.467789	0.00389615	0.00288051	1.35259	0.176188
rs111787427	3	179684990	0.00200812	0.00128128	1.56728	0.11705	0.000719249	0.00173691	0.414096	0.678804
rs73883444	3	179686445	-0.000804381	0.000649714	-1.23805	0.215697	3.9e-05	0.000880888	0.0442574	0.964699
rs2056597	3	179688325	-0.000647123	0.000523513	-1.23611	0.216417	-0.000326564	0.000710122	-0.45987	0.64561
rs9818058	3	179693792	-3.02e-05	0.000441146	-0.0683714	0.94549	-0.000249795	0.000598071	-0.417668	0.67619
rs76607347	3	179697599	0.000280025	0.00103463	0.270653	0.786658	0.00171717	0.0014026	1.22428	0.220849
rs13090261	3	179705813	0.00109178	0.00054597	1.99971	0.0455327	-3.62e-05	0.000740237	-0.0488399	0.961047
rs114255527	3	179710521	-0.00122924	0.00136462	-0.9008	0.367695	0.00269826	0.00184974	1.45872	0.144643
rs73180021	3	179719219	-0.000836365	0.00135695	-0.616358	0.537659	-0.000171755	0.00183908	-0.0933916	0.925593
rs80006652	3	179728442	-0.000742616	0.00188547	-0.393863	0.693683	0.000229087	0.00255551	0.0896443	0.92857
rs9856007	3	179742737	-0.000916978	0.000478312	-1.91711	0.0552247	-0.000417947	0.000648343	-0.644639	0.519162
rs75071007	3	179752362	0.000912919	0.00144046	0.63377	0.526231	-0.00300184	0.00195203	-1.53781	0.124097
rs2031045	3	179753005	-0.00134987	0.000637897	-2.11612	0.0343352	-0.00100204	0.000864752	-1.15876	0.246556
rs76767046	3	179758823	0.000401734	0.00171792	0.233849	0.815102	0.0012514	0.00232748	0.537665	0.590809
rs6773115	3	179764902	0.000588206	0.000579145	1.01565	0.309799	0.000824287	0.000784971	1.05009	0.29368
rs79896173	3	179769375	-0.000252686	0.00102873	-0.245629	0.80597	0.000713288	0.00139487	0.511365	0.609096
rs73180076	3	179774266	-0.00108895	0.000775758	-1.40372	0.160403	-0.00114659	0.00105167	-1.09026	0.275599
rs1568553	3	179777000	-0.00167539	0.000549499	-3.04895	0.00229666	-0.000906874	0.000744862	-1.21751	0.223412
rs7429580	3	179784770	-0.000287689	0.000849719	-0.338569	0.734934	0.000889157	0.00115189	0.771915	0.440165
rs4501114	3	179795911	0.0012101	0.000518743	2.33275	0.0196621	0.0005973	0.000703185	0.849421	0.395648
rs73182025	3	179802607	-0.000555381	0.0014045	-0.395431	0.692525	-0.00274581	0.00190388	-1.44222	0.14924
rs114559728	3	179811225	0.000218965	0.00116398	0.188117	0.850785	-0.00110465	0.0015788	-0.69968	0.484128
rs17749903	3	179818091	-0.00136415	0.000858994	-1.58808	0.11227	-0.000680487	0.00116438	-0.584417	0.55894
rs4855139	3	179818133	0.00146123	0.000448584	3.25743	0.00112437	0.000779861	0.00060819	1.28227	0.199751
rs17693325	3	179819447	0.00111502	0.000674797	1.65237	0.0984593	0.00125986	0.000914879	1.37708	0.168489
rs115526833	3	179826237	0.00253474	0.00140627	1.80246	0.0714745	0.00144467	0.00190711	0.757516	0.448741
rs7652876	3	179831733	0.00120409	0.00049338	2.4405	0.0146676	0.00113787	0.000668717	1.70156	0.088838
rs145198412	3	179839788	-0.000863154	0.00141476	-0.610108	0.541791	0.000653974	0.00191875	0.340833	0.733229
rs78447376	3	179843466	-0.00054462	0.00110815	-0.491468	0.623096	0.00245543	0.00150224	1.63451	0.102153
rs59555202	3	179858595	0.00111123	0.000505247	2.19938	0.0278516	0.000466435	0.000684974	0.680953	0.495902
rs28703130	3	179863744	0.00131626	0.000543921	2.41995	0.0155234	0.000179889	0.000737212	0.244013	0.807221
rs17750342	3	179868818	-0.00024839	0.00136858	-0.181495	0.855979	-0.00274919	0.00185492	-1.48211	0.138312
rs77264550	3	179877612	-0.00247036	0.00153326	-1.61118	0.107141	-0.00145518	0.00207953	-0.699763	0.484076
rs12492526	3	179885965	0.00100899	0.000549075	1.83761	0.0661207	-2.84e-05	0.000744432	-0.0382025	0.969526
rs76372052	3	179895144	-0.00240123	0.00137296	-1.74895	0.0803008	-0.00142499	0.00186166	-0.765439	0.444011
rs35214500	3	179896345	-0.00103563	0.000428553	-2.41657	0.0156682	0.000178358	0.000581035	0.306966	0.758869
rs116346517	3	179904302	0.00104742	0.0016207	0.646277	0.518101	0.0011239	0.00219614	0.51176	0.608819
rs10222466	3	179909533	0.000918162	0.000501737	1.82997	0.067256	0.000345205	0.000680299	0.507432	0.611852
rs78948353	3	179912827	0.00416745	0.00149532	2.787	0.00532011	0.00270652	0.00202744	1.33494	0.181896
rs80025764	3	179919876	-0.0019483	0.00214676	-0.907555	0.364114	0.000781457	0.0029113	0.268422	0.788375
rs78064218	3	179929080	7.54e-05	0.00178218	0.0423032	0.966257	0.00312573	0.00241621	1.29365	0.195787
rs115801593	3	179943804	-0.00129663	0.0014544	-0.891518	0.372652	0.000120105	0.00197141	0.0609234	0.95142
rs180828684	3	179943835	0.00131152	0.00164855	0.79556	0.426289	-0.00117009	0.00223574	-0.523355	0.600727
rs9870444	3	179965679	0.00110318	0.000862729	1.27871	0.200999	0.00210223	0.00116999	1.79679	0.0723702
rs17762220	3	179967830	0.00143219	0.00120154	1.19196	0.233278	0.000570717	0.00162998	0.350138	0.726235
rs41423948	3	179986172	6.39e-05	0.00116329	0.0548962	0.956221	-0.00130428	0.00157694	-0.827093	0.408185
rs9869873	3	179986332	0.00102338	0.000467846	2.18742	0.0287123	0.00084764	0.000634277	1.33639	0.181424
rs2682376	3	179993586	-0.000340673	0.000607452	-0.560822	0.574919	-0.000232817	0.000823776	-0.282621	0.777467
rs114923703	3	180006860	0.000120409	0.000900605	0.133698	0.893642	-0.000701433	0.0012211	-0.574429	0.565678
rs73183929	3	180019450	-0.00066613	0.00129371	-0.514899	0.606624	-0.00144565	0.00175418	-0.824118	0.409873
rs2692191	3	180027409	0.00270008	0.000999739	2.70078	0.00691802	0.000122224	0.00135529	0.0901829	0.928142
rs116595673	3	180036195	0.000315908	0.00150523	0.209874	0.833766	0.00135196	0.00204001	0.662724	0.507508
rs74284646	3	180036577	-0.00160213	0.00177479	-0.902715	0.366678	-0.000640968	0.0024058	-0.266426	0.789911
rs116185305	3	180038910	0.000730173	0.000976948	0.747402	0.454821	0.000223405	0.00132479	0.168634	0.866084
rs146599730	3	180041990	0.000772213	0.00118832	0.649834	0.5158	-0.000163989	0.00161155	-0.101759	0.918948
rs74563766	3	180058097	0.00435112	0.00191679	2.27001	0.0232077	0.00213442	0.00259887	0.821287	0.411483
rs1402227	3	180071986	0.000699508	0.000471041	1.48503	0.137538	-0.000259407	0.00063896	-0.405982	0.684756
rs35852587	3	180082985	-0.000652131	0.00119254	-0.546841	0.584488	-0.000728544	0.0016166	-0.450664	0.652232
rs79805827	3	180094623	-0.00298926	0.00126219	-2.36831	0.0178701	0.0013522	0.00171074	0.790418	0.429284
rs115381056	3	180103268	0.000383977	0.00123453	0.31103	0.755778	0.00215001	0.00167398	1.28437	0.199013
rs7612449	3	180104190	0.00200289	0.00158153	1.26643	0.205362	-0.00236956	0.00214447	-1.10496	0.269176
rs1851055	3	180113738	0.000105665	0.00109779	0.0962524	0.92332	-0.000274493	0.00148802	-0.184468	0.853646
rs73185955	3	180131004	0.00151216	0.000826542	1.8295	0.0673252	-0.0015346	0.00112026	-1.36986	0.170731
rs11710839	3	180133949	0.000739175	0.000858292	0.861216	0.38912	-0.000362997	0.00116337	-0.312021	0.755025
rs79089550	3	180134780	0.00146573	0.00168139	0.871739	0.383351	0.00254886	0.00227981	1.11802	0.263561
rs7636112	3	180146729	-0.000761824	0.00117635	-0.647619	0.517232	0.00224606	0.00159579	1.40749	0.159283
rs116228421	3	180163534	8.07e-05	0.00103252	0.0781593	0.937701	-0.00136607	0.00139951	-0.976107	0.329012
rs76318973	3	180175326	-0.00467303	0.0019816	-2.35821	0.0183638	0.0032379	0.00268919	1.20405	0.228573
rs76555814	3	180193418	-0.00015134	0.000976441	-0.154992	0.876828	-0.000548072	0.00132382	-0.414008	0.678868
rs114754101	3	180195934	-0.000137146	0.00104167	-0.131659	0.895254	-0.000611513	0.00141269	-0.432873	0.665108
rs16831657	3	180199917	-0.00139331	0.000615462	-2.26384	0.0235847	-0.00122238	0.000834444	-1.46491	0.142947
rs11916013	3	180199945	0.00141149	0.000858733	1.64369	0.100242	0.00196773	0.00116429	1.69007	0.0910163
rs9865427	3	180226465	0.00065103	0.000527107	1.2351	0.216794	0.00121659	0.000714618	1.70244	0.0886746
rs9877903	3	180253736	0.000979692	0.000564089	1.73677	0.0824289	0.000877646	0.000764875	1.14744	0.251202
rs115754811	3	180269197	0.00104493	0.00187769	0.556498	0.577871	0.00276764	0.00254561	1.08722	0.276939
rs115275191	3	180274393	-0.000316896	0.00109343	-0.289817	0.771956	-0.000982647	0.00148255	-0.66281	0.507453
rs115388973	3	180282599	-0.00264072	0.00197032	-1.34025	0.180166	-0.00165735	0.00267112	-0.620469	0.534949
rs79692654	3	180283568	-0.00204925	0.00125042	-1.63885	0.101245	-0.00223951	0.00169504	-1.32121	0.186432
rs76756791	3	180283869	-0.00262667	0.00139548	-1.88227	0.0598006	-0.00183598	0.00189189	-0.970451	0.331823
rs12497999	3	180284747	0.000542633	0.000426849	1.27125	0.20364	0.000183174	0.000578625	0.316567	0.751572
rs76932985	3	180286225	-0.00114799	0.00112605	-1.01948	0.307974	0.00103629	0.00152651	0.678861	0.497226
rs77513189	3	180286516	-0.00136911	0.00131801	-1.03877	0.298913	-0.000574645	0.00178708	-0.321555	0.74779
rs7636793	3	180293187	0.000434342	0.000606482	0.716166	0.473889	0.000683571	0.000822334	0.831256	0.40583
rs76941164	3	180297243	0.000689216	0.00162278	0.424713	0.671046	0.000734324	0.00219918	0.333908	0.738449
rs116652829	3	180309012	-0.00209616	0.00159252	-1.31626	0.188089	0.000662813	0.00215772	0.307182	0.758705
rs62291049	3	180317553	-0.001305	0.00140859	-0.926455	0.354211	-0.000238538	0.00190888	-0.124963	0.900553
rs114202330	3	180318014	0.00150831	0.00144795	1.04168	0.29756	0.00334833	0.00196326	1.70549	0.0881039
rs79349285	3	180332134	0.000722746	0.00112454	0.642705	0.520416	0.00132364	0.00152423	0.868397	0.385178
rs200353947	3	180334077	0.00104053	0.00202448	0.513972	0.607272	0.00424246	0.00274353	1.54635	0.122021
rs2173303	3	180342293	0.0010784	0.00111034	0.97123	0.331434	0.00102097	0.00150482	0.678466	0.497477
rs75359536	3	180344433	0.00175414	0.0011329	1.54836	0.121536	9.12e-05	0.00153569	0.0593619	0.952664
rs79891944	3	180347883	-0.00161403	0.00122402	-1.31864	0.187292	0.00106415	0.00165924	0.641349	0.521297
rs16831798	3	180350754	0.000810549	0.000523735	1.54763	0.121712	0.000477876	0.000709949	0.673113	0.500876
rs74573061	3	180367354	0.000565615	0.00104226	0.54268	0.58735	0.000847293	0.00141306	0.599614	0.548764
rs13434282	3	180367745	-8.49e-05	0.00109881	-0.0772311	0.93844	0.00301698	0.00148927	2.02581	0.0427855
rs7627857	3	180367865	-0.00020673	0.000927588	-0.222868	0.823639	0.00157357	0.00125749	1.25136	0.210806
rs114049233	3	180370968	-0.000761961	0.00204019	-0.373476	0.708795	0.00178348	0.00276584	0.644823	0.519042
rs112738198	3	180377529	0.00130823	0.00109963	1.1897	0.234165	0.0024463	0.00148999	1.64183	0.100627
rs114690716	3	180401489	0.000989769	0.00105105	0.941695	0.346349	-0.000315053	0.00142472	-0.221134	0.824988
rs116661692	3	180409040	-0.00103064	0.00155091	-0.664539	0.506346	-0.00292149	0.00210172	-1.39005	0.164514
rs13073010	3	180424324	-0.0003317	0.000545356	-0.608227	0.543037	0.00207432	0.000739373	2.80551	0.00502402
rs11711406	3	180425279	0.00114073	0.0011894	0.959079	0.33752	0.00288033	0.00161259	1.78615	0.074076
rs6765338	3	180435383	-0.000267157	0.000430928	-0.619957	0.535287	0.000757007	0.000584388	1.29538	0.195189
rs78458734	3	180437282	-0.000643377	0.000814063	-0.790328	0.429337	0.00181957	0.00110378	1.64849	0.0992533
rs62289660	3	180444142	-0.000577487	0.000678937	-0.850575	0.395006	-0.0021511	0.000920313	-2.33736	0.0194211
rs116286883	3	180456300	0.00523819	0.00164343	3.18736	0.00143595	0.00313443	0.00222823	1.40669	0.15952
rs73190315	3	180471907	-0.00015726	0.000565381	-0.278149	0.780898	-0.000601874	0.000766213	-0.785518	0.432151
rs75037168	3	180475257	-0.000760991	0.00100655	-0.75604	0.449626	-0.00167472	0.0013646	-1.22726	0.219725
rs9838353	3	180480576	0.000484421	0.00102378	0.47317	0.636092	0.000726967	0.00138832	0.523631	0.600535
rs4521229	3	180490916	0.000994252	0.000529798	1.87666	0.0605651	0.000645453	0.000718254	0.898642	0.368844
rs11717889	3	180491014	0.000814117	0.00114805	0.709131	0.478243	0.00166361	0.00155598	1.06917	0.284993
rs11709847	3	180496281	9.42e-06	0.00139138	0.00677168	0.994597	0.00212825	0.0018865	1.12815	0.259258
rs73173812	3	180496755	0.00132478	0.000656495	2.01796	0.0435963	0.000465764	0.000889955	0.523357	0.600726
rs113989163	3	180500965	0.001474	0.0010524	1.4006	0.161335	0.00230671	0.00142637	1.61719	0.105837
rs11925675	3	180506546	-0.000594795	0.00082779	-0.718534	0.472429	0.00198313	0.00112238	1.7669	0.0772467
rs55655333	3	180507560	-0.00117532	0.00095607	-1.22933	0.21895	0.00153825	0.00129592	1.18699	0.235231
rs9851671	3	180523784	-0.000353888	0.000435944	-0.811774	0.416922	0.000387072	0.000590821	0.655142	0.512377
rs77648874	3	180524019	0.00120971	0.000945234	1.2798	0.200616	0.000269898	0.00128145	0.21062	0.833184
rs12635682	3	180524108	-0.000347085	0.000627255	-0.553339	0.580032	0.000429472	0.00085053	0.504946	0.613597
rs57526758	3	180531656	-0.00124295	0.000827992	-1.50116	0.133315	-0.00246415	0.00112243	-2.19537	0.0281381
rs34713409	3	180532727	8.13e-05	0.000988618	0.082222	0.93447	0.00282017	0.00134071	2.10349	0.0354235
rs116699034	3	180538475	0.000209353	0.00141116	0.148355	0.882062	-0.00135526	0.00191294	-0.708467	0.478656
rs77727022	3	180540656	0.00254973	0.00135188	1.88606	0.0592881	0.00281442	0.00183313	1.53531	0.124709
rs6782299	3	180550702	-0.000109455	0.000480835	-0.227636	0.819929	0.00122634	0.000651776	1.88154	0.0598999
rs1879248	3	180551214	-8.64e-05	0.00048095	-0.179605	0.857463	0.00124985	0.000651906	1.91723	0.0552096
rs73173875	3	180563228	0.000467414	0.000868004	0.538493	0.590237	0.00118922	0.00117682	1.01053	0.312242
rs13071747	3	180572423	0.000406226	0.00206012	0.197186	0.843682	0.000148051	0.00279399	0.0529892	0.957741
rs1401974	3	180572731	-0.000579696	0.00043167	-1.34291	0.179301	0.000776068	0.000585016	1.32658	0.18465
rs2139552	3	180573845	-0.000999632	0.000626846	-1.5947	0.11078	-0.000297372	0.000849825	-0.349921	0.726398
rs9872344	3	180580126	-0.000964253	0.000625261	-1.54216	0.123036	-0.00044558	0.000848209	-0.525319	0.599362
rs76258838	3	180581146	-0.000110093	0.00152472	-0.0722056	0.942438	-0.00216924	0.00206666	-1.04964	0.293887
rs62291393	3	180588178	0.000443179	0.00101012	0.438741	0.66085	0.00199048	0.00136936	1.45358	0.146064
rs73176316	3	180599189	0.000485695	0.00190416	0.255071	0.798668	0.00243401	0.00258057	0.943209	0.345575
rs12635771	3	180605123	0.000811131	0.000520096	1.55958	0.118861	0.000987179	0.000704943	1.40037	0.161404
rs114074831	3	180619698	-0.000210561	0.00130752	-0.161038	0.872063	-0.000138103	0.00177305	-0.0778901	0.937916
rs80057905	3	180630672	0.00120194	0.00180689	0.665197	0.505925	-0.0043552	0.00244911	-1.77828	0.0753597
rs114020431	3	180631536	-0.00314674	0.0017065	-1.84397	0.0651885	-0.00314749	0.00231428	-1.36003	0.17382
rs1805585	3	180632315	-0.000484259	0.00076751	-0.630948	0.528075	-0.000473121	0.00103967	-0.45507	0.649059
rs78126424	3	180636967	0.00182301	0.00105656	1.72543	0.0844515	0.00122419	0.00143162	0.855107	0.392493
rs574769	3	180643587	-1.31e-05	0.00070641	-0.0185386	0.985209	-0.00198699	0.000957719	-2.07471	0.0380138
rs1805589	3	180647410	6.22e-05	0.000528644	0.117753	0.906264	0.00241232	0.00071667	3.36601	0.000762732
rs115555658	3	180647698	-0.00148163	0.0011247	-1.31736	0.18772	0.00163554	0.00152445	1.07287	0.28333
rs17537540	3	180651922	-0.00113756	0.00158364	-0.718322	0.472559	-0.00134401	0.00214627	-0.626207	0.531179
rs77618140	3	180664716	0.000978523	0.00108938	0.89824	0.369059	-1.21e-05	0.00147677	-0.00816019	0.993489
rs116548954	3	180666067	-0.00162024	0.0015599	-1.03868	0.298954	-0.00366348	0.00211518	-1.73199	0.0832765
rs77837544	3	180683365	-5.97e-05	0.00112316	-0.0531714	0.957595	-0.00136276	0.00152246	-0.895107	0.370731
rs1805626	3	180693740	9.32e-05	0.000894995	0.104142	0.917057	0.00187118	0.00121352	1.54194	0.123089
rs1805636	3	180703214	-0.000732169	0.00128419	-0.570139	0.568584	0.00372819	0.00174098	2.14143	0.0322404
rs1805637	3	180705102	0.00156588	0.00108471	1.44359	0.148856	-0.0028321	0.00147008	-1.92649	0.054044
rs1805640	3	180706866	0.00151842	0.0014979	1.01369	0.31073	0.000752087	0.00203033	0.370425	0.711066
rs13073459	3	180713021	-2.87e-05	0.000527431	-0.0544287	0.956594	0.00233116	0.000715027	3.26023	0.00111333
rs7638592	3	180724643	-0.000503627	0.000633776	-0.794646	0.42682	-0.000234751	0.000859024	-0.273276	0.784641
rs16832256	3	180732505	0.000133833	0.000526775	0.25406	0.799449	0.00230108	0.000714024	3.22269	0.00127005
rs1001416	3	180768320	-0.000104197	0.000536472	-0.194226	0.845999	0.00232081	0.000726944	3.19256	0.0014103
rs1805645	3	180774428	0.000317293	0.000767282	0.413528	0.67922	0.00348849	0.00104004	3.3542	0.000796053
rs1805207	3	180775134	-0.000128269	0.000444659	-0.288466	0.77299	-0.00157561	0.000602798	-2.61382	0.00895416
rs3849428	3	180802537	-0.00102388	0.000639735	-1.60047	0.109495	-0.000815182	0.000867006	-0.940227	0.347102
rs76345802	3	180803530	-0.00298796	0.0013758	-2.1718	0.0298715	-0.00496804	0.00186359	-2.66584	0.00767996
rs6762891	3	180805749	0.000315728	0.000900154	0.350749	0.725777	-0.0013011	0.00122037	-1.06615	0.286357
rs116796013	3	180811583	-0.00147714	0.00106398	-1.38832	0.165041	0.00114031	0.00144207	0.790743	0.429095
rs114095960	3	180815271	0.0023392	0.00178177	1.31285	0.189234	-0.000463009	0.00241697	-0.191566	0.848083
rs76904758	3	180849397	-0.000289854	0.00108912	-0.266136	0.790135	0.00177628	0.00147664	1.20292	0.229007
rs72497169	3	180851204	0.000404461	0.00128129	0.315668	0.752255	0.000610335	0.00173696	0.35138	0.725303
rs62289620	3	180857082	3.33e-05	0.000975544	0.0341575	0.972752	0.000799547	0.00132225	0.604687	0.545387
rs78367056	3	180860150	-0.00286606	0.00144222	-1.98726	0.0468947	-0.00134703	0.00195546	-0.688859	0.490912
rs114655647	3	180893020	-0.00369014	0.00187973	-1.96312	0.0496331	-0.00159966	0.0025484	-0.627711	0.530194
rs2567667	3	180897146	-0.000386245	0.00075339	-0.512676	0.608178	-0.00143192	0.00102144	-1.40188	0.160954
rs73176388	3	180929557	-0.00143399	0.00155604	-0.92156	0.356759	-0.00163319	0.00210952	-0.7742	0.438813
rs2567647	3	180958933	-0.000955506	0.000617822	-1.54657	0.121967	-0.000540374	0.00083787	-0.644937	0.518968
rs73178319	3	180987105	-0.00118542	0.00166667	-0.711251	0.476929	-0.00110729	0.00226044	-0.489857	0.624236
rs76663902	3	180996472	0.00228297	0.000789572	2.8914	0.0038356	0.001641	0.00106998	1.53367	0.125111
rs7617548	3	180998071	0.000104613	0.000528215	0.198051	0.843006	0.00221412	0.000715841	3.09303	0.00198142
rs116046531	3	181003830	9.29e-05	0.00131424	0.0707129	0.943626	-0.000161663	0.00178254	-0.0906928	0.927737
rs76724995	3	181017033	-0.00191126	0.00140312	-1.36215	0.173151	-0.000328309	0.00190206	-0.172607	0.86296
rs12639038	3	181023262	-0.000503345	0.00130688	-0.38515	0.700127	0.00357803	0.00177198	2.01923	0.0434644
rs2879464	3	181045873	-0.000115678	0.000433221	-0.267019	0.789455	0.000161878	0.000587274	0.275643	0.782823
rs116829933	3	181046113	0.000928107	0.00153741	0.603684	0.546054	0.00121399	0.00208353	0.582659	0.560123
rs113610340	3	181069461	-0.00183882	0.00129326	-1.42185	0.15507	-0.00366074	0.00175286	-2.08844	0.0367592
rs10937055	3	181073789	-0.00130019	0.00123255	-1.05487	0.291484	0.00349094	0.00167148	2.08854	0.0367504
rs74493139	3	181081024	-0.00417366	0.00161942	-2.57725	0.00995948	0.000943854	0.00219577	0.429852	0.667304
rs74660691	3	181102370	0.000137604	0.00110254	0.124806	0.900677	0.000828011	0.00149474	0.55395	0.579614
rs9820216	3	181113861	-0.000277437	0.000618668	-0.448442	0.653835	0.000937726	0.00083822	1.11871	0.263265
rs56266308	3	181116418	0.00034349	0.000478019	0.718571	0.472406	0.000405659	0.000648065	0.625954	0.531345
rs55778451	3	181116611	-0.000302931	0.00120572	-0.251245	0.801625	0.00124774	0.00163428	0.763479	0.445178
rs77369977	3	181145908	0.00106689	0.00100712	1.05934	0.289445	0.00074622	0.00136499	0.546684	0.584597
rs114726263	3	181155807	0.000332902	0.00116225	0.28643	0.774549	0.000674292	0.00157508	0.428099	0.668579
rs73055846	3	181156299	-0.000965079	0.0012933	-0.746212	0.45554	0.00390264	0.00175355	2.22557	0.0260437
rs74729136	3	181168829	-0.00243039	0.00135513	-1.79347	0.072899	-0.00133471	0.00183788	-0.726224	0.467702
rs59668317	3	181207851	0.000213944	0.000427322	0.500663	0.616608	-0.000356275	0.000579448	-0.614852	0.538653
rs6801673	3	181212727	0.000695354	0.0010208	0.681186	0.495755	0.000523528	0.00138409	0.378246	0.705248
rs13325508	3	181213106	-0.00110949	0.00140469	-0.789843	0.42962	-0.000650321	0.0019046	-0.341447	0.732767
rs9877541	3	181216631	-0.000983369	0.00113392	-0.867228	0.385818	-0.00314189	0.00153755	-2.04343	0.0410103
rs116052846	3	181218805	0.00136262	0.00100035	1.36213	0.173156	0.000466944	0.00135585	0.344393	0.730551
rs16832533	3	181222668	0.000677102	0.000462953	1.46257	0.143586	-0.000218281	0.00062758	-0.347814	0.72798
rs74504170	3	181224832	0.000111289	0.00154659	0.0719573	0.942636	0.000922803	0.00209621	0.440225	0.659775
rs34098329	3	181243919	-0.00012292	0.000427827	-0.287313	0.773873	-0.000212748	0.000580148	-0.366714	0.713833
rs28547220	3	181249180	-0.000964476	0.00138105	-0.698365	0.484949	-0.000934266	0.0018727	-0.498887	0.617859
rs1842151	3	181251296	0.000415727	0.00127375	0.326379	0.744138	6.49e-06	0.00172757	0.00375413	0.997005
rs73180435	3	181252640	0.00173141	0.00112349	1.5411	0.123293	0.000618788	0.00152313	0.406261	0.684551
rs2338739	3	181256254	0.000387404	0.000464479	0.834061	0.404247	0.000515782	0.000629835	0.818917	0.412835
rs6443746	3	181278496	9.87e-05	0.000704107	0.140232	0.888477	-0.000933463	0.000954609	-0.977849	0.32815
rs16832554	3	181280297	-0.000158827	0.000739718	-0.214713	0.829991	-0.00102823	0.00100289	-1.02527	0.305236
rs75261713	3	181282298	0.00176157	0.00144363	1.22023	0.222377	0.0042569	0.00195761	2.17454	0.0296652
rs73061215	3	181287811	0.00218965	0.00163861	1.33628	0.181459	-6.42e-05	0.00222078	-0.0288865	0.976955
rs2338544	3	181290492	0.00135889	0.00086569	1.56972	0.116482	-0.00112923	0.00117312	-0.962589	0.335755
rs59516818	3	181301434	2.93e-05	0.000659386	0.0443687	0.964611	-0.00091097	0.000894013	-1.01897	0.308219
rs3964729	3	181309561	0.00115751	0.000477104	2.42611	0.0152624	0.00138944	0.000646713	2.14846	0.031678
rs75541400	3	181310372	-0.00264882	0.000753871	-3.51363	0.000442094	-0.00194257	0.00102256	-1.89971	0.0574719
rs9842957	3	181324494	0.000239649	0.000658096	0.364155	0.715743	0.000564262	0.000892423	0.632281	0.527204
rs79133454	3	181328764	-0.00124043	0.0012158	-1.02026	0.307604	-0.00365013	0.00164845	-2.21427	0.0268109
rs6443750	3	181329682	-5.88e-05	0.000539726	-0.108993	0.913208	-0.00162118	0.000731664	-2.21575	0.0267096
rs34204232	3	181331542	-0.000267154	0.000857828	-0.311431	0.755473	-0.00144404	0.0011631	-1.24155	0.214405
rs80187806	3	181331916	-0.00110876	0.00137449	-0.80667	0.419857	-0.00219376	0.00186446	-1.17662	0.239349
rs73180474	3	181334376	0.00218959	0.000939428	2.33077	0.0197661	0.00228755	0.00127293	1.79708	0.0723246
rs75990316	3	181336751	0.00230865	0.00164067	1.40714	0.159387	0.000432487	0.00222481	0.194393	0.845869
rs13081234	3	181339395	-0.000166386	0.00056503	-0.294473	0.768397	0.000863979	0.000765936	1.128	0.259319
rs6443752	3	181340709	0.00189538	0.00115689	1.63834	0.101352	0.00093204	0.00156836	0.594278	0.552327
rs9838604	3	181346790	0.00127583	0.000440844	2.89406	0.00380324	0.00215852	0.000597763	3.611	0.000305073
rs76449446	3	181356689	-0.000466546	0.00115174	-0.405078	0.68542	-0.00190204	0.00156266	-1.21719	0.223535
rs9823068	3	181368077	0.00173127	0.000544734	3.17819	0.00148211	0.00236615	0.000738631	3.20343	0.00135816
rs77356515	3	181378930	-0.00284464	0.00172431	-1.64973	0.099	-0.00198023	0.00233751	-0.847154	0.39691
rs6804544	3	181383531	0.000499833	0.00056749	0.880779	0.378438	0.000862102	0.000769288	1.12065	0.262438
rs4854922	3	181387240	0.00102642	0.000499515	2.05484	0.0398956	0.00213779	0.000677139	3.15709	0.00159368
rs116626115	3	181395295	0.00195825	0.00136545	1.43414	0.151533	0.00121429	0.00185159	0.655806	0.511949
rs114683761	3	181399915	0.000279602	0.00148738	0.187983	0.85089	-0.00257146	0.00201647	-1.27522	0.202231
rs13092271	3	181401005	-0.000527961	0.000789472	-0.668751	0.503655	-0.000271738	0.00107005	-0.25395	0.799535
rs6763968	3	181401170	-0.00132512	0.00132876	-0.997268	0.318635	-0.00304142	0.0018018	-1.68799	0.0914136
rs115319567	3	181408666	-0.000708501	0.0021047	-0.336629	0.736397	-0.000856774	0.00285169	-0.300444	0.763838
rs7631379	3	181409057	0.00034177	0.000523523	0.652828	0.513868	0.000830858	0.000709736	1.17066	0.241737
rs73182303	3	181411413	-0.000818434	0.000657254	-1.24523	0.213047	0.000399432	0.00089104	0.448276	0.653954
rs13096623	3	181417598	0.00116546	0.00061545	1.89368	0.0582688	0.00183889	0.000834464	2.20368	0.027548
rs114600294	3	181419367	0.0016378	0.000522331	3.13556	0.00171543	0.00120203	0.000708146	1.69743	0.0896172
rs34251173	3	181421672	-0.000399253	0.000963696	-0.414293	0.67866	-0.00101729	0.00130738	-0.778113	0.436503
rs114948167	3	181431124	0.00220675	0.00139072	1.58677	0.112567	0.00425705	0.00188509	2.25827	0.0239295
rs4575941	3	181435148	-0.00099678	0.000488693	-2.03968	0.0413826	-0.000894274	0.000662449	-1.34995	0.177032
rs9815225	3	181443952	0.000470318	0.000428634	1.09725	0.272534	0.000198267	0.000581047	0.341223	0.732936
rs116653571	3	181445500	0.0016742	0.000989369	1.69219	0.0906107	0.000215552	0.00134145	0.160686	0.872341
rs6764999	3	181449229	7.21e-05	0.000451983	0.159607	0.87319	-0.00093055	0.000612702	-1.51876	0.128823
rs75363174	3	181450110	0.000204688	0.00082382	0.248462	0.803777	-0.000299282	0.00111704	-0.267923	0.788759
rs61489040	3	181452428	-0.00122347	0.000862727	-1.41814	0.156152	-0.000561931	0.00116978	-0.480374	0.630962
rs73182313	3	181453486	-0.00142462	0.00121215	-1.17529	0.239881	-0.00403667	0.00164339	-2.4563	0.0140381
rs80158512	3	181456467	0.000881224	0.000780961	1.12838	0.259159	0.000975279	0.00105892	0.921014	0.357044
rs6765739	3	181457601	0.000399028	0.000435095	0.917106	0.359088	0.000713743	0.00058987	1.21	0.22628
rs7616347	3	181458920	0.000540343	0.0009736	0.554995	0.578898	0.0016759	0.00132	1.26963	0.204218
rs79711435	3	181462653	0.000703074	0.00122631	0.573324	0.566426	-4.24e-06	0.00166228	-0.00254866	0.997966
rs113922046	3	181462742	0.000375066	0.00100012	0.375019	0.707646	0.00224061	0.00135523	1.6533	0.0982711
rs78961209	3	181464052	0.000661536	0.000907992	0.728571	0.466265	0.00088467	0.00123068	0.718844	0.472238
rs4855037	3	181466810	0.000108095	0.000435689	0.248102	0.804056	0.000217542	0.000590836	0.368193	0.712729
rs1558797	3	181466890	-0.000190033	0.00043968	-0.432209	0.66559	0.000249816	0.000595898	0.419227	0.675051
rs73182322	3	181467533	-0.000356725	0.000902496	-0.395265	0.692648	-0.00152135	0.00122323	-1.24372	0.213603
rs1345415	3	181477410	-0.000180351	0.000489929	-0.368117	0.712786	0.000949328	0.000664165	1.42936	0.152903
rs77393339	3	181477865	0.00120602	0.00115742	1.04199	0.297419	0.00287287	0.00156922	1.83076	0.0671371
rs6792695	3	181479864	-0.000896132	0.000856047	-1.04683	0.295181	0.000221633	0.00116045	0.190988	0.848535
rs78686082	3	181479981	0.000554109	0.00149161	0.371484	0.710277	0.0024723	0.00202267	1.22229	0.221598
rs9812973	3	181491628	-0.000667181	0.000663906	-1.00493	0.31493	-0.0010115	0.000900222	-1.12361	0.261178
rs4855044	3	181495612	-0.000655438	0.000667992	-0.981206	0.326492	0.000910359	0.000905588	1.00527	0.314768
rs6801475	3	181498348	-4.62e-06	0.000429416	-0.0107488	0.991424	0.00123605	0.00058234	2.12255	0.0337926
rs80170916	3	181500058	1.33e-05	0.000837967	0.0158663	0.987341	0.00109158	0.00113624	0.960694	0.336707
rs17540800	3	181502982	0.000605257	0.000597789	1.01249	0.311303	0.000917081	0.000810268	1.13182	0.257709
rs115366870	3	181503183	9.33e-05	0.000873248	0.106809	0.914941	-0.000630092	0.00118393	-0.532203	0.594586
rs11714692	3	181503845	-0.000561176	0.000901172	-0.622718	0.53347	0.000203128	0.00122175	0.16626	0.867952
rs4241378	3	181507279	-0.00114445	0.000813086	-1.40754	0.159268	-0.000367996	0.00110241	-0.333811	0.738522
rs7618962	3	181509166	-0.000487387	0.000523707	-0.930646	0.352037	-0.000192391	0.000710087	-0.270941	0.786437
rs55742124	3	181510911	0.000257527	0.000501823	0.513182	0.607825	0.000622828	0.000680322	0.91549	0.359935
rs17613182	3	181511375	4.94e-05	0.000432905	0.114016	0.909225	0.000546423	0.000587098	0.930718	0.352
rs2339462	3	181515920	0.000358912	0.000487352	0.736454	0.461455	0.000982838	0.000660656	1.48767	0.136839
rs35752432	3	181516049	-0.00215671	0.000947696	-2.27574	0.0228622	-0.000702701	0.00128482	-0.546926	0.58443
rs833270	3	181520166	-0.000234049	0.000437607	-0.534838	0.592763	-0.000902093	0.000593388	-1.52024	0.128451
rs833272	3	181522020	-0.000526296	0.000625715	-0.841112	0.400286	0.000270112	0.000848219	0.318446	0.750147
rs11709243	3	181527295	0.000114643	0.000551779	0.207771	0.835408	0.000540151	0.000747798	0.722322	0.470097
rs62290035	3	181527320	0.000242375	0.000681543	0.355626	0.722121	0.00217005	0.000924063	2.34838	0.0188561
rs113278181	3	181528099	0.00242458	0.00171307	1.41534	0.15697	0.00266164	0.0023211	1.14671	0.251501
rs855296	3	181531075	-0.000111271	0.000615016	-0.180923	0.856428	0.00103828	0.000833947	1.24502	0.213125
rs9862031	3	181539599	-0.0036016	0.00174686	-2.06175	0.0392322	0.00125012	0.00236798	0.527928	0.597549
rs75826044	3	181541894	-0.00257625	0.00105102	-2.45118	0.0142394	-0.00053372	0.00142568	-0.374362	0.708136
rs2650152	3	181547981	0.000137148	0.000894851	0.153264	0.87819	-0.000194573	0.00121315	-0.160387	0.872577
rs80181730	3	181555051	0.000139237	0.000775887	0.179455	0.85758	0.00208661	0.00105197	1.98351	0.0473109
rs13074343	3	181565507	-0.000815324	0.000442419	-1.84288	0.0653481	-2.63e-05	0.000599683	-0.043824	0.965045
rs1096897	3	181572542	0.000977532	0.00066395	1.4723	0.140942	0.000849081	0.000900168	0.943248	0.345555
rs73184107	3	181577006	-0.000292468	0.00114724	-0.254933	0.798775	-0.000191786	0.00155509	-0.123328	0.901847
rs12489180	3	181579709	0.000479173	0.000444865	1.07712	0.281428	-0.00102086	0.000603046	-1.69284	0.0904864
rs1641742	3	181579773	-0.000520026	0.000871255	-0.59687	0.550595	0.000505305	0.00118119	0.427794	0.668801
rs59555557	3	181580357	-0.000277567	0.000784759	-0.353697	0.723566	0.000388943	0.00106386	0.365595	0.714668
rs74387803	3	181582893	-0.000487481	0.00163203	-0.298696	0.765172	-0.000125386	0.00221248	-0.0566721	0.954806
rs17236979	3	181583317	0.000910949	0.00100322	0.908022	0.363867	-0.00134429	0.00136033	-0.988208	0.323052
rs79858132	3	181589717	0.000855315	0.00122088	0.700572	0.483571	-0.000561001	0.00165473	-0.339029	0.734588
rs116149390	3	181589727	0.00224509	0.00135407	1.65803	0.0973118	-0.00381992	0.00183722	-2.07918	0.0376014
rs833283	3	181590598	0.000797926	0.000436739	1.82701	0.0676991	-0.000461734	0.000592196	-0.779697	0.43557
rs76795618	3	181590933	4.44e-05	0.000866621	0.0512745	0.959107	0.000218748	0.00117491	0.186183	0.852301
rs12486193	3	181592172	0.00137148	0.000641692	2.13729	0.0325749	-0.000377074	0.000869956	-0.43344	0.664695
rs17217587	3	181595063	-1.56e-05	0.000830461	-0.0187279	0.985058	-0.000293483	0.00112586	-0.260673	0.794345
rs76067496	3	181595982	-0.00115355	0.0014328	-0.805101	0.420762	0.00710571	0.00194255	3.65792	0.000254312
rs73184130	3	181599751	0.000943485	0.000918752	1.02692	0.304459	-0.00358316	0.00124595	-2.87585	0.0040297
rs9876940	3	181601988	5.75e-05	0.000505459	0.113695	0.90948	-0.000297818	0.000685199	-0.434644	0.663821
rs7649975	3	181606950	0.000644003	0.000442027	1.45693	0.145136	0.000321121	0.000599585	0.535573	0.592254
rs13080829	3	181610546	0.00334764	0.0015448	2.16704	0.0302329	0.00103219	0.00209526	0.49263	0.622274
rs13070418	3	181617463	0.000569527	0.000446859	1.27451	0.202483	-9.97e-05	0.00060615	-0.164461	0.869368
rs6783518	3	181617660	0.00078541	0.000674211	1.16493	0.244048	0.000594462	0.000914082	0.650338	0.515475
rs9834564	3	181629223	0.000377985	0.00050161	0.753542	0.451125	-0.000335549	0.000680199	-0.493309	0.621794
rs116264507	3	181634738	0.000503658	0.00152574	0.330108	0.741318	0.00229323	0.00206784	1.109	0.267432
rs7614481	3	181637995	0.0010815	0.000637846	1.69556	0.0899706	6.98e-05	0.000864689	0.08075	0.935641
rs4855056	3	181638250	0.000504323	0.000432421	1.16628	0.243503	0.000586478	0.000586153	1.00055	0.317043
rs78687768	3	181638507	-0.000321592	0.00205425	-0.156549	0.8756	-0.000105444	0.00278525	-0.0378582	0.969801
rs62291325	3	181658548	0.000181719	0.000666111	0.272806	0.785002	0.00042628	0.000902871	0.472138	0.636828
rs1392340	3	181659359	-0.000965655	0.00045084	-2.1419	0.0322022	-0.000290081	0.000611098	-0.474688	0.635009
rs116053925	3	181662553	0.000125988	0.00155202	0.0811768	0.935301	-0.00101758	0.00210437	-0.483557	0.628701
rs115602131	3	181663144	-0.000544329	0.00146555	-0.371417	0.710327	0.00163275	0.00198717	0.821647	0.411278
rs34874143	3	181668163	0.000790423	0.000738942	1.06967	0.28477	0.000834731	0.00100148	0.833496	0.404566
rs75703044	3	181669879	-0.00155575	0.00109948	-1.41499	0.157073	0.00230084	0.00149072	1.54344	0.122725
rs2339522	3	181670968	-0.00155816	0.00049534	-3.14564	0.00165742	-0.000589308	0.000671665	-0.877384	0.380279
rs113087324	3	181682060	-8.39e-05	0.00133273	-0.0629815	0.949781	-0.00162323	0.00180632	-0.898638	0.368846
rs11706679	3	181685496	0.000311147	0.000513986	0.605361	0.544939	-0.00151818	0.000696847	-2.17864	0.0293589
rs17826680	3	181686597	0.000520367	0.000579451	0.898035	0.369167	-0.00187032	0.00078556	-2.38088	0.0172721
rs78059524	3	181691173	-0.000625227	0.00144975	-0.431266	0.666275	-0.00174976	0.00196531	-0.890322	0.373294
rs74356460	3	181692310	0.00106697	0.00187571	0.568836	0.569468	-0.000314505	0.00254313	-0.123668	0.901578
rs73186171	3	181706464	0.00102994	0.00073019	1.41052	0.158388	0.000597642	0.000990303	0.603494	0.54618
rs16832839	3	181706898	0.00102674	0.000847348	1.21171	0.225626	0.00131737	0.00114887	1.14667	0.251519
rs112072870	3	181711388	0.00154471	0.00156533	0.986827	0.323728	0.00247213	0.00212214	1.16492	0.244052
rs62292849	3	181715659	0.000601912	0.000429988	1.39983	0.161564	0.00128008	0.000583171	2.19503	0.0281624
rs75542067	3	181720652	-0.00290051	0.000912597	-3.17831	0.00148153	0.0012422	0.00123697	1.00423	0.315269
rs12485884	3	181725714	-0.00242726	0.00197342	-1.22997	0.218708	0.00184974	0.00267663	0.691071	0.489522
rs1369749	3	181725820	0.00127929	0.00190436	0.671767	0.501733	0.000617242	0.00258151	0.239101	0.811027
rs11711652	3	181726693	0.000928309	0.000569761	1.6293	0.103252	-0.00128474	0.000772566	-1.66296	0.0963218
rs4855072	3	181735827	-0.00104594	0.000480788	-2.17548	0.0295951	-0.000939376	0.000651592	-1.44166	0.149399
rs10513784	3	181737682	-0.000333818	0.000609803	-0.547418	0.584092	-0.000510897	0.00082666	-0.618026	0.536559
rs16832855	3	181749703	0.00208916	0.000912903	2.28848	0.0221105	0.00250853	0.0012368	2.02823	0.0425377
rs1561072	3	181752619	0.000490147	0.000694151	0.70611	0.480121	0.00163879	0.000941221	1.74113	0.0816617
rs74350327	3	181754779	-0.00030746	0.0020461	-0.150266	0.880555	-0.0015519	0.00277315	-0.559618	0.57574
rs73188007	3	181776513	-0.000476599	0.00147733	-0.322608	0.746992	-0.00300508	0.00200307	-1.50024	0.133554
rs76956742	3	181776666	0.00292446	0.0013552	2.15796	0.0309318	0.00276384	0.00183743	1.50419	0.132534
rs62292857	3	181782591	0.000988272	0.00103831	0.951811	0.341193	0.000774812	0.00140765	0.550431	0.582024
rs11706418	3	181785515	-0.000640094	0.000443642	-1.44281	0.149074	-0.00127517	0.000601411	-2.12029	0.0339823
rs17237042	3	181792561	0.000315751	0.000621697	0.507886	0.611534	-0.00244161	0.000842646	-2.89755	0.00376113
rs79414447	3	181793496	-0.00018402	0.00149481	-0.123105	0.902024	0.00108783	0.0020267	0.536748	0.591442
rs79317332	3	181798185	-0.00100444	0.000910164	-1.10359	0.269774	0.00163038	0.00123387	1.32136	0.186383
rs77828425	3	181812923	0.00199697	0.000929601	2.1482	0.0316987	0.00268159	0.0012603	2.12774	0.0333597
rs77627189	3	181818396	9.91e-06	0.00205767	0.00481603	0.996157	-0.00539066	0.0027892	-1.93269	0.0532757
rs73188013	3	181824031	0.00210426	0.00134717	1.56199	0.118293	-0.00108894	0.00182608	-0.596326	0.550958
rs111667820	3	181825009	-0.000543451	0.001904	-0.285427	0.775318	-0.00375157	0.00258126	-1.45339	0.146117
rs80284050	3	181831206	-0.000542642	0.00205953	-0.263478	0.792182	-0.00276019	0.00279103	-0.98895	0.322688
rs62294862	3	181831920	-0.00028504	0.000999498	-0.285183	0.775504	-0.00111032	0.0013548	-0.819547	0.412475
rs115212787	3	181835582	-0.000888921	0.0017649	-0.503667	0.614496	0.00224464	0.00239396	0.937629	0.348436
rs78239202	3	181836965	0.00156869	0.00134523	1.16611	0.24357	0.0027517	0.00182294	1.50948	0.131177
rs79047657	3	181849010	-0.00405516	0.00146373	-2.77043	0.00559857	-0.00386137	0.00198429	-1.94597	0.0516589
rs74702276	3	181849016	-0.000260739	0.00120853	-0.215749	0.829183	0.00292716	0.00163796	1.78708	0.0739257
rs79567970	3	181850888	-0.00191937	0.00185932	-1.03229	0.301935	-0.00431289	0.00252034	-1.71123	0.0870393
rs73188033	3	181900523	0.00228058	0.00135405	1.68427	0.0921313	-0.000761952	0.00183558	-0.415102	0.678068
rs6791870	3	181903629	-0.000877689	0.00105247	-0.83393	0.404321	-0.00174758	0.00142658	-1.22501	0.220571
rs115820436	3	181917648	0.000172767	0.00186581	0.0925963	0.926224	-0.00312172	0.00252826	-1.23473	0.216932
rs75449007	3	181921166	0.00168667	0.00110342	1.52858	0.126369	0.0011701	0.00149647	0.781909	0.434269
rs9850877	3	181924063	0.000235807	0.000427218	0.551959	0.580977	0.00083865	0.000579115	1.44816	0.147574
rs114537898	3	181924368	-0.000410312	0.00113975	-0.360003	0.718845	0.00452962	0.0015449	2.93199	0.00336826
rs13080423	3	181925115	-0.000391327	0.000450817	-0.868038	0.385374	-0.00133069	0.000610984	-2.17795	0.0294106
rs79125524	3	181927552	-0.00236757	0.00108079	-2.19059	0.028482	0.000536666	0.00146549	0.366202	0.714214
rs9853234	3	181935178	-0.000202442	0.00047988	-0.421859	0.673128	-3.38e-05	0.000650535	-0.0519915	0.958536
rs77099101	3	181938616	-0.00128387	0.000612782	-2.09515	0.0361584	-0.000155907	0.000830607	-0.187703	0.85111
rs79747049	3	181944606	0.00315419	0.000850849	3.7071	0.00020968	0.00298561	0.00115348	2.58835	0.00964406
rs7637589	3	181951742	0.00098695	0.000603169	1.63627	0.101784	0.00061796	0.000817589	0.755832	0.449751
rs71314245	3	181953085	0.000312532	0.00185778	0.168229	0.866403	-0.000332035	0.00251886	-0.131819	0.895127
rs56045138	3	181955235	0.00148464	0.000703899	2.10916	0.0349312	0.00168754	0.000954204	1.76853	0.0769738
rs73188079	3	181957598	0.000409136	0.00111619	0.366548	0.713956	-0.00405728	0.00151333	-2.68102	0.00734014
rs13086299	3	181963389	0.000165888	0.00095917	0.17295	0.862691	-0.000594493	0.00130015	-0.457251	0.647491
rs7610416	3	181965932	0.00207605	0.000703539	2.95087	0.00316907	0.00103286	0.000952953	1.08386	0.278429
rs72622583	3	181972335	0.000836869	0.00117016	0.715177	0.4745	-0.00176446	0.00158628	-1.11232	0.266
rs74965416	3	181977753	0.000341579	0.0013671	0.249858	0.802697	-0.000730152	0.00185328	-0.393979	0.693597
rs9290737	3	181979272	0.000184728	0.000462872	0.399091	0.689827	1.76e-05	0.000627391	0.0281225	0.977564
rs2129825	3	181991271	0.000869475	0.000560937	1.55004	0.121133	-0.000277858	0.000760525	-0.36535	0.714851
rs73189911	3	182002841	-0.000504112	0.00177824	-0.283489	0.776802	0.00121404	0.00241046	0.503656	0.614503
rs74687147	3	182004947	0.000950219	0.00206353	0.460482	0.645171	0.000768754	0.00279764	0.274786	0.783481
rs13090635	3	182006171	0.000979599	0.00187849	0.521481	0.602032	0.00192679	0.00254784	0.756244	0.449503
rs114825417	3	182013252	-0.00241896	0.00142679	-1.69538	0.0900035	0.0026728	0.00193415	1.3819	0.167005
rs72622589	3	182018078	0.000101312	0.000765022	0.13243	0.894644	-0.00155774	0.00103716	-1.50193	0.133117
rs4261868	3	182021561	4.61e-05	0.000456369	0.101124	0.919452	-0.000363009	0.000618991	-0.586453	0.557571
rs12631800	3	182024088	-0.000915348	0.000658957	-1.38909	0.164807	3.9e-05	0.000893425	0.0436157	0.965211
rs114997336	3	182043551	0.00262767	0.00164098	1.60128	0.109316	0.000299938	0.00222463	0.134826	0.892749
rs115249539	3	182048780	0.00265052	0.00150772	1.75796	0.0787548	-0.00103548	0.00204447	-0.506479	0.612521
rs6772353	3	182089548	0.00146518	0.00202885	0.722173	0.470189	0.00069125	0.00275052	0.251316	0.80157
rs73887125	3	182092858	-0.000330328	0.000618226	-0.534317	0.593123	-0.000267064	0.000837997	-0.318694	0.749959
rs10937086	3	182104378	-0.00117667	0.00169558	-0.693966	0.487704	-0.000463518	0.00229869	-0.201644	0.840195
rs7431249	3	182109621	-0.00123742	0.00159494	-0.775842	0.437843	1.52e-05	0.00216236	0.00703576	0.994386
rs115223118	3	182116890	0.000368509	0.00172521	0.213602	0.830857	-3.71e-05	0.00233869	-0.0158579	0.987348
rs6773839	3	182124101	0.000430905	0.000427109	1.00889	0.313029	0.000238596	0.000579024	0.412066	0.680291
rs116625449	3	182125635	0.000548759	0.00152684	0.359407	0.719291	-0.000820974	0.00207011	-0.396584	0.691675
rs1488136	3	182129853	-0.000297904	0.000730222	-0.407964	0.6833	-0.00154598	0.000990284	-1.56115	0.11849
rs79135458	3	182132035	-0.00066849	0.000972388	-0.687473	0.491785	-0.000784633	0.00131849	-0.595101	0.551776
rs116707192	3	182139178	0.0012215	0.00120474	1.01391	0.310624	-0.00201896	0.00163346	-1.236	0.216459
rs114717210	3	182143549	0.000898381	0.000957114	0.938635	0.347919	0.00223462	0.00129748	1.72228	0.0850194
rs17237070	3	182151589	-0.000784653	0.000949267	-0.826588	0.408471	-0.00124717	0.00128685	-0.969167	0.332463
rs34502841	3	182153199	-0.00101329	0.00086594	-1.17016	0.241937	0.000156131	0.00117357	0.13304	0.894162
rs13074509	3	182153406	0.000333467	0.000449281	0.742224	0.457952	-0.000282116	0.000608771	-0.463418	0.643065
rs17217699	3	182153436	-0.000718375	0.000853611	-0.841571	0.400029	-0.00181101	0.00115807	-1.56382	0.117862
rs17826722	3	182155062	-0.000242558	0.00106464	-0.227831	0.819778	-0.00346981	0.00144349	-2.40376	0.0162281
rs116251790	3	182158062	-0.00291334	0.00176454	-1.65105	0.0987303	-0.00362819	0.0023929	-1.51623	0.129462
rs77568994	3	182161527	-0.000111505	0.00145215	-0.0767863	0.938794	-0.000475994	0.00196937	-0.241698	0.809014
rs9850537	3	182165734	-0.000645021	0.000519988	-1.24045	0.214808	-0.000705838	0.000704949	-1.00126	0.316701
rs35744565	3	182168828	-0.000605568	0.000739525	-0.818861	0.412866	-0.00284111	0.00100275	-2.83331	0.00460716
rs111394055	3	182171320	-0.000946278	0.000902993	-1.04793	0.29467	-6.43e-05	0.00122423	-0.052504	0.958127
rs73189945	3	182173044	-0.0012585	0.00151391	-0.831292	0.40581	-0.000905158	0.00205183	-0.441147	0.659107
rs12152529	3	182184919	-0.000928817	0.000701021	-1.32495	0.185189	-0.000595277	0.000950306	-0.626405	0.53105
rs62294908	3	182192270	-0.00111113	0.000692882	-1.60363	0.108797	0.000358247	0.000939365	0.381372	0.702928
rs116029564	3	182192881	0.00251723	0.00136451	1.84479	0.0650695	0.00131228	0.00185052	0.709141	0.478238
rs73189959	3	182193273	0.000917134	0.00147693	0.620973	0.534618	0.000708913	0.00200271	0.353976	0.723357
rs62294910	3	182198339	-0.000657672	0.00093288	-0.70499	0.480817	9.02e-05	0.00126461	0.0713583	0.943113
rs2290724	3	182215440	-0.000854601	0.000478526	-1.7859	0.0741158	-0.00143217	0.000648818	-2.20735	0.0272906
rs13096918	3	182220107	-0.00100211	0.0011434	-0.876427	0.380799	0.00255133	0.00155012	1.64589	0.0997866
rs1457577	3	182222574	-0.00081745	0.000740977	-1.10321	0.269939	-0.00285044	0.0010045	-2.83766	0.00454484
rs73189972	3	182226557	0.000262269	0.000859925	0.304991	0.760373	-0.00115251	0.00116562	-0.98875	0.322786
rs7340611	3	182227238	-0.00173058	0.00159	-1.08841	0.276414	-0.00306722	0.0021543	-1.42377	0.154515
rs148556188	3	182229761	0.000779526	0.00174045	0.447889	0.654234	0.00236486	0.0023594	1.00231	0.316193
rs78187120	3	182236421	-0.000287244	0.00123884	-0.231866	0.816643	0.000229289	0.00167939	0.136531	0.891402
rs35078256	3	182236700	0.000449896	0.00127002	0.354243	0.723157	0.00553034	0.00172138	3.21273	0.00131495
rs78703003	3	182236729	3.53e-06	0.0013151	0.00268422	0.997858	-0.000633014	0.00178236	-0.355155	0.722473
rs75485273	3	182236744	-9.57e-06	0.00128041	-0.00747643	0.994035	-0.000700763	0.00173509	-0.403878	0.686303
rs3109220	3	182237319	-0.00123516	0.000804999	-1.53437	0.124941	-2.42e-05	0.00109124	-0.0221464	0.982331
rs115074686	3	182237691	-0.000155509	0.00134847	-0.115323	0.908189	-0.00133164	0.00182794	-0.728494	0.466312
rs62294935	3	182239978	-0.00111138	0.00105711	-1.05134	0.293102	-0.0019954	0.00143299	-1.39247	0.16378
rs1457566	3	182245153	-0.00138766	0.000810277	-1.71257	0.0867926	1.38e-05	0.00109848	0.012576	0.989966
rs11719417	3	182249523	-0.00103306	0.00102918	-1.00377	0.315491	0.000524781	0.00139521	0.37613	0.706821
rs7622072	3	182254751	-0.000784742	0.00110116	-0.712651	0.476062	-0.00227694	0.00149264	-1.52545	0.127148
rs3911493	3	182260928	0.00113938	0.000466362	2.44312	0.0145614	-0.00083087	0.000632227	-1.3142	0.188781
rs78834258	3	182264683	-0.00155393	0.00165184	-0.940728	0.346845	-0.00102828	0.00223864	-0.459335	0.645994
rs11714613	3	182264814	-0.000476806	0.00175757	-0.271287	0.786171	-0.00255988	0.0023823	-1.07454	0.28258
rs116280458	3	182268198	0.00151414	0.00138989	1.08939	0.275981	0.00138602	0.00188457	0.735455	0.462063
rs79025883	3	182275730	-0.000140843	0.00102769	-0.137047	0.890994	0.000184255	0.00139332	0.132242	0.894793
rs2125109	3	182277971	0.00109305	0.000464836	2.35147	0.0187001	-0.000928868	0.000630608	-1.47297	0.140759
rs73191939	3	182279069	-0.000409293	0.00186776	-0.219135	0.826545	-1.66e-05	0.00253218	-0.00654987	0.994774
rs13075479	3	182285784	-0.000434901	0.0014978	-0.29036	0.771541	-0.000683052	0.00203029	-0.336431	0.736546
rs1457572	3	182288361	-0.00131713	0.00104378	-1.26188	0.206992	-0.000524392	0.00141479	-0.370649	0.710899
rs114586768	3	182295642	-0.00386123	0.00155346	-2.48556	0.0129354	-0.0015834	0.00210592	-0.751883	0.452122
rs9822514	3	182301473	0.00083046	0.000516501	1.60786	0.107867	-0.00086491	0.000700201	-1.23523	0.216746
rs9878698	3	182311248	-0.00159925	0.00140094	-1.14155	0.25364	0.000436568	0.00189923	0.229866	0.818196
rs7619462	3	182312302	0.00115253	0.000454434	2.5362	0.0112069	-0.000913396	0.000616111	-1.48252	0.138204
rs62292972	3	182315418	3.71e-05	0.000508836	0.0728815	0.9419	0.000296392	0.000689992	0.429559	0.667517
rs36083760	3	182323529	0.000151435	0.000442696	0.342075	0.732294	0.000768742	0.000600118	1.28098	0.2002
rs1463444	3	182326726	-3.47e-05	0.000536997	-0.0646195	0.948477	0.000757789	0.000727995	1.04093	0.29791
rs62292999	3	182327029	-0.000601328	0.000632239	-0.95111	0.341549	0.000547901	0.000857186	0.639186	0.522703
rs4859236	3	182334215	-0.000570976	0.000703555	-0.811559	0.417045	0.00117929	0.000953642	1.23661	0.216231
rs3922915	3	182336422	0.000239784	0.000745437	0.321669	0.747704	0.000160546	0.00101104	0.158794	0.873831
rs80332950	3	182336827	0.00107067	0.00117635	0.910164	0.362737	-0.000651674	0.00159495	-0.408585	0.682845
rs74765593	3	182339787	0.00184606	0.00164287	1.12368	0.261152	-0.00245479	0.00222827	-1.10166	0.270611
rs9862173	3	182347019	6.96e-05	0.000868655	0.0801126	0.936148	-0.00259094	0.00117762	-2.20014	0.0277975
rs62293004	3	182350796	-0.000670187	0.000583302	-1.14895	0.250577	-0.000773834	0.000790728	-0.978635	0.327761
rs6443817	3	182353928	0.00055397	0.000521107	1.06306	0.287754	-0.000447765	0.000706584	-0.633704	0.526275
rs73046704	3	182363853	-0.00044891	0.000751676	-0.597212	0.550366	-0.00105884	0.00101916	-1.03893	0.298839
rs55989237	3	182372213	0.000215892	0.000510957	0.422525	0.672642	-0.000541394	0.000692623	-0.781657	0.434417
rs73174230	3	182372872	0.000914917	0.000728535	1.25583	0.209178	0.000676473	0.000987605	0.684963	0.493368
rs6804316	3	182374458	0.000521775	0.000507726	1.02767	0.304106	-0.00104301	0.000688309	-1.51532	0.129693
rs17191222	3	182378968	-0.000576078	0.000759194	-0.758802	0.447972	-0.000653821	0.0010291	-0.635333	0.525212
rs79775744	3	182380986	2.16e-05	0.00100404	0.021516	0.982834	-0.000589783	0.00136144	-0.433206	0.664865
rs2700859	3	182386287	6.21e-05	0.000568113	0.109371	0.912908	-0.00102553	0.000770248	-1.33143	0.183049
rs2700838	3	182393214	0.00011322	0.000636417	0.177903	0.8588	0.000214903	0.000862852	0.249062	0.803313
rs2700839	3	182393253	-0.000478399	0.000623387	-0.767419	0.442833	-5.24e-05	0.000845051	-0.0619799	0.950579
rs16833377	3	182397853	-0.000701342	0.00126034	-0.556468	0.577891	0.000471704	0.00170887	0.276032	0.782524
rs2700869	3	182400176	0.00143903	0.00135573	1.06144	0.288491	0.00110512	0.00183825	0.601181	0.54772
rs3109398	3	182402101	0.000765841	0.000457697	1.67325	0.0942791	-0.000240562	0.000620591	-0.387633	0.698288
rs3108743	3	182414951	0.000939873	0.000437888	2.14638	0.0318436	-0.000356027	0.000593792	-0.599581	0.548786
rs76574248	3	182415879	-0.0019096	0.00194893	-0.979819	0.327176	-0.000519934	0.00264165	-0.196822	0.843967
rs58410203	3	182416991	-0.000141745	0.000869951	-0.162935	0.87057	-0.000462092	0.00117935	-0.39182	0.695191
rs3108740	3	182418372	0.00060069	0.000426748	1.4076	0.159251	-4.87e-05	0.000578661	-0.0842194	0.932882
rs6765551	3	182427687	-0.0007454	0.000493951	-1.50905	0.131286	-0.000309266	0.000669721	-0.461784	0.644237
Affx-21799529	3	182428424	0.00114582	0.000749865	1.52804	0.126505	0.000818406	0.00101615	0.805398	0.42059
rs9290745	3	182428867	-0.000359304	0.00109105	-0.32932	0.741914	-0.00223365	0.001479	-1.51025	0.130981
rs4388004	3	182432406	0.000140074	0.000427613	0.327573	0.743235	-0.000128329	0.000579658	-0.221387	0.824792
rs2700868	3	182440135	-0.000674829	0.00058724	-1.14915	0.250494	-0.000908185	0.000796089	-1.14081	0.25395
rs13089168	3	182444453	-0.000307293	0.000434344	-0.707487	0.479265	-0.000173518	0.000588828	-0.294683	0.768236
rs73048806	3	182445087	0.00057056	0.00094885	0.601317	0.547629	-0.00118949	0.00128602	-0.924939	0.354998
rs67135929	3	182449757	-0.000874909	0.00121687	-0.718984	0.472151	-0.000992707	0.00164927	-0.601907	0.547237
rs9882893	3	182451720	0.000185643	0.00055114	0.336836	0.736241	0.000259447	0.000747148	0.347249	0.728404
rs1523059	3	182453304	-0.000155742	0.000461027	-0.337816	0.735502	-0.00120308	0.000625071	-1.92471	0.0542663
rs2717297	3	182457097	-0.000135964	0.000426317	-0.318928	0.749782	-0.000839445	0.000577922	-1.45252	0.146357
rs73175732	3	182458814	0.000415586	0.000776558	0.535164	0.592537	3.63e-05	0.0010528	0.0345013	0.972477
rs955362	3	182466070	0.00031039	0.000439851	0.70567	0.480394	-0.00051596	0.000596452	-0.865048	0.387013
rs940072	3	182474593	-0.000361741	0.00063041	-0.573819	0.56609	-0.00120195	0.000854524	-1.40658	0.159554
rs2717311	3	182475373	0.000224831	0.000665773	0.337699	0.73559	-0.000816616	0.000902836	-0.904501	0.36573
rs4859240	3	182476614	-0.000420253	0.000426465	-0.985434	0.324412	0.000579399	0.000578101	1.00225	0.316226
rs56085737	3	182478616	0.000476266	0.00088238	0.539751	0.589369	0.00178448	0.0011961	1.49191	0.135723
rs113353882	3	182483189	0.00198888	0.00135131	1.47181	0.141072	-0.000197035	0.0018316	-0.107576	0.914332
rs1879986	3	182488961	0.000795647	0.000484461	1.64234	0.100521	-0.000852718	0.00065659	-1.29871	0.194045
rs115609973	3	182497834	-0.000328796	0.00194953	-0.168654	0.866069	0.00161999	0.00264267	0.613013	0.539868
rs115735786	3	182508435	0.000193964	0.00139797	0.138747	0.88965	-0.0014927	0.00189565	-0.787433	0.431029
rs9283650	3	182513351	-0.000120216	0.000461302	-0.260601	0.794401	-0.000349715	0.000625957	-0.558688	0.576375
rs73048897	3	182520348	0.000289706	0.000699103	0.414397	0.678584	-0.000661037	0.000947796	-0.697447	0.485524
rs77527655	3	182520508	0.00221719	0.00168932	1.31248	0.189361	0.00463576	0.00229067	2.02375	0.0429963
rs73175780	3	182523979	-0.00158888	0.00114514	-1.3875	0.165289	-0.000783143	0.00155188	-0.504641	0.613812
rs116352125	3	182529236	0.000910722	0.000961251	0.947434	0.343418	0.00296388	0.00130307	2.27455	0.0229339
rs2049283	3	182547256	-0.000205525	0.000511108	-0.402118	0.687598	3.72e-06	0.000692997	0.00536323	0.995721
rs74454657	3	182547406	0.000635336	0.00145984	0.435208	0.663411	-0.00164248	0.00197964	-0.829686	0.406717
rs78096624	3	182550657	-0.000593559	0.0020755	-0.285984	0.77489	0.000733602	0.00281298	0.260792	0.794253
rs73177307	3	182562406	-0.00141577	0.00141038	-1.00382	0.315465	-0.00225128	0.00191185	-1.17754	0.238981
rs73177319	3	182573001	-0.000716173	0.00128876	-0.555707	0.578412	-0.000996462	0.00174653	-0.570537	0.568314
rs550946	3	182581787	-0.000318692	0.00051773	-0.615557	0.538187	-0.0005043	0.000701964	-0.718413	0.472503
rs62294822	3	182582788	-0.00186065	0.000858773	-2.16664	0.0302633	-0.000900422	0.00116429	-0.773363	0.439308
rs111933747	3	182583338	0.00238242	0.00133	1.79129	0.073247	0.00067256	0.00180292	0.373039	0.70912
rs7615588	3	182594230	-0.00154701	0.000832051	-1.85927	0.0629893	0.000956652	0.00112838	0.847811	0.396544
rs73177352	3	182613979	-0.0013299	0.00164423	-0.808827	0.418615	-0.000760121	0.00223041	-0.340799	0.733255
rs73177355	3	182622290	0.000604795	0.000831033	0.727762	0.46676	-0.00112297	0.00112656	-0.996811	0.318857
rs6799091	3	182625679	-0.000523786	0.000518243	-1.0107	0.312163	-0.000453936	0.000702724	-0.645966	0.518302
rs75860999	3	182632684	-2.62e-05	0.00131955	-0.0198661	0.98415	0.00119345	0.00178905	0.667087	0.504717
rs1133033	3	182640454	0.00029024	0.000606459	0.478581	0.632237	3.22e-05	0.00082196	0.0392121	0.968721
rs4859257	3	182654492	-0.000136283	0.000454196	-0.300054	0.764136	-1.78e-05	0.00061597	-0.0289781	0.976882
rs11715953	3	182656610	0.00154113	0.000847504	1.81843	0.0689987	-0.000373151	0.00114897	-0.324768	0.745357
rs77839014	3	182657186	0.00237365	0.00155754	1.52398	0.127516	0.00101557	0.00211152	0.480968	0.63054
rs6763257	3	182657666	-0.000571437	0.000719897	-0.793777	0.427326	0.000791186	0.00097679	0.809986	0.417949
rs4859259	3	182664547	-0.000282875	0.000518872	-0.545174	0.585634	0.000439567	0.00070332	0.624989	0.531979
rs116493210	3	182680501	-0.000451108	0.00191953	-0.235009	0.814202	-0.000685747	0.00260404	-0.26334	0.792289
rs6443838	3	182681096	5.47e-05	0.000507785	0.107631	0.914289	-0.000508896	0.000688335	-0.739315	0.459716
rs79045392	3	182699471	0.000414996	0.00150723	0.275336	0.783058	0.00395848	0.00204312	1.93747	0.0526885
rs11708125	3	182702713	0.00119663	0.000739491	1.61818	0.105624	-0.000490931	0.00100264	-0.489637	0.624391
rs11707549	3	182708809	0.000252616	0.000582629	0.433579	0.664594	-0.000538886	0.000789915	-0.682208	0.495108
rs9852187	3	182720011	-0.00109667	0.000808723	-1.35605	0.175085	0.00030277	0.00109649	0.276127	0.782451
rs76575391	3	182721367	0.000721236	0.00137332	0.525176	0.599461	0.00354011	0.00186301	1.90021	0.0574063
rs76291226	3	182725563	-0.0013364	0.000977161	-1.36763	0.171429	-0.000712296	0.00132441	-0.537821	0.590701
rs12496089	3	182729103	0.000292485	0.00102502	0.285345	0.77538	0.000786384	0.00138954	0.565933	0.57144
rs116438848	3	182729141	-0.00355157	0.00136888	-2.59451	0.00947292	-0.0033718	0.00185574	-1.81696	0.0692247
rs7651093	3	182747818	-0.00123907	0.000839975	-1.47513	0.140179	0.000721673	0.00113892	0.633646	0.526312
rs62293197	3	182750044	-0.00123481	0.000829818	-1.48805	0.13674	-0.00174268	0.00112528	-1.54867	0.121463
rs76262213	3	182751157	0.00161755	0.00149501	1.08197	0.279268	-8.68e-05	0.00202726	-0.0428343	0.965834
rs34749281	3	182751846	0.00221235	0.00166565	1.32822	0.184107	0.00117478	0.00225789	0.520301	0.602854
rs2270968	3	182755209	-0.000499077	0.000485786	-1.02736	0.304252	-0.000592596	0.000658596	-0.899786	0.368235
rs10513789	3	182760073	-0.000159831	0.000540973	-0.295452	0.767649	-0.00103572	0.000733405	-1.41221	0.157889
rs62293212	3	182770267	-5.03e-05	0.000744878	-0.0674762	0.946203	0.0020752	0.00100986	2.05493	0.0398863
rs78297829	3	182790530	0.00038987	0.00134708	0.289419	0.772261	0.00408523	0.00182572	2.2376	0.0252478
rs7624867	3	182790642	-4.35e-05	0.000501534	-0.0868158	0.930818	0.00044017	0.000679897	0.647407	0.517369
rs12491196	3	182803532	-0.00130521	0.000845866	-1.54304	0.122821	0.000621508	0.00114661	0.542041	0.587791
rs6806083	3	182804385	-8.48e-05	0.000501626	-0.16903	0.865773	0.000314216	0.000680119	0.462001	0.644081
rs78645272	3	182808057	-0.000280968	0.00088603	-0.317109	0.751161	-5.45e-05	0.00120122	-0.0453487	0.963829
rs3732604	3	182810144	0.000553963	0.000455176	1.21703	0.223593	8.9e-05	0.000617138	0.144277	0.885282
rs10513790	3	182815556	0.000415688	0.000447466	0.928982	0.352899	-0.000219034	0.000606663	-0.361047	0.718064
rs11711441	3	182821275	0.000779785	0.000605435	1.28798	0.197756	-0.000838167	0.000820767	-1.0212	0.30716
rs73178990	3	182822362	0.000838833	0.000604802	1.38696	0.165456	-0.000812267	0.000819928	-0.990657	0.321854
rs73178991	3	182829818	-0.00147189	0.00150579	-0.977488	0.328328	0.000272332	0.00204177	0.133381	0.893892
rs553629	3	182838509	-0.00195889	0.000848823	-2.30778	0.0210122	0.000276213	0.00115072	0.240035	0.810304
rs116723189	3	182847267	0.000597221	0.00152926	0.390531	0.696145	0.00330402	0.0020734	1.59353	0.111043
rs79447920	3	182852214	0.00293778	0.00135235	2.17235	0.0298302	0.000163916	0.00183319	0.0894154	0.928752
rs482912	3	182853670	0.000121538	0.000484977	0.250606	0.802119	-2.75e-05	0.000657622	-0.0417838	0.966671
rs522235	3	182858287	3.87e-06	0.000461778	0.00838777	0.993308	0.000269529	0.000626092	0.430495	0.666836
rs831256	3	182858461	7.63e-05	0.000462245	0.165139	0.868835	0.000191943	0.000626887	0.306185	0.759464
rs75470872	3	182859619	-3.8e-05	0.00115058	-0.0329986	0.973676	0.000462616	0.00155971	0.296604	0.766769
rs7648312	3	182869141	0.0027966	0.0021376	1.30829	0.190776	0.00536521	0.00289867	1.85092	0.0641817
rs514636	3	182870436	-0.00207145	0.00074584	-2.77735	0.00548082	-0.00127692	0.00101123	-1.26274	0.206683
rs6414500	3	182871299	-0.00208111	0.000746308	-2.78854	0.00529501	-0.00124396	0.00101195	-1.22927	0.218972
rs500288	3	182871464	0.000417389	0.00083085	0.502363	0.615412	-0.00131267	0.00112623	-1.16554	0.243803
rs653316	3	182871962	-0.000372476	0.000572964	-0.650086	0.515637	-0.000453296	0.000777038	-0.583364	0.559649
rs580116	3	182872446	-0.000184584	0.000575401	-0.320791	0.748369	-0.000268611	0.000780131	-0.344315	0.73061
rs12493054	3	182872626	-0.000263774	0.000843167	-0.312838	0.754404	0.00162405	0.00114308	1.42076	0.155387
rs71314285	3	182878673	0.00191121	0.000768054	2.48839	0.012833	0.000963628	0.00104194	0.924841	0.355049
rs6443856	3	182880111	-0.00185711	0.000696545	-2.66618	0.00767232	-0.000718211	0.000944486	-0.760425	0.447001
rs522838	3	182882530	9.37e-05	0.000532446	0.176021	0.860278	0.000751033	0.000721933	1.04031	0.298198
rs80116725	3	182882567	0.0015446	0.00204965	0.753589	0.451096	0.00525067	0.00277807	1.89004	0.0587534
rs684846	3	182890964	-0.0016529	0.000697814	-2.36868	0.0178522	-0.0002662	0.000946084	-0.281371	0.778426
rs494377	3	182891166	-0.00157319	0.000699588	-2.24874	0.0245298	-2.07e-05	0.000948517	-0.0218664	0.982555
rs35070271	3	182897920	0.000129735	0.000623677	0.208016	0.835216	0.000163935	0.000845489	0.193894	0.846259
rs534333	3	182907865	-0.000973036	0.000514321	-1.89188	0.0585073	-0.00013883	0.000697573	-0.199019	0.842248
rs535298	3	182907993	-0.00180133	0.000720617	-2.4997	0.0124302	8.45e-05	0.00097766	0.0864592	0.931101
rs577136	3	182913092	0.000699877	0.000426515	1.64092	0.100815	0.00115945	0.000578253	2.00508	0.0449549
rs115196257	3	182916536	-0.00301451	0.00122498	-2.46086	0.013861	-0.0016964	0.00166149	-1.02101	0.30725
rs6804951	3	182925404	-0.000756701	0.000818934	-0.924007	0.355483	4.12e-05	0.00111018	0.0371226	0.970387
rs115764536	3	182925777	-0.000405321	0.000962217	-0.421237	0.673583	-0.00227297	0.00130455	-1.74233	0.0814515
rs1403452	3	182926028	-0.000759647	0.000822844	-0.923196	0.355906	-6.52e-05	0.0011155	-0.0584416	0.953397
rs34944015	3	182930471	-0.000430812	0.00046015	-0.936244	0.349148	-0.00125589	0.00062488	-2.00982	0.0444512
rs111955606	3	182931798	0.000965857	0.00143845	0.671459	0.501929	0.00289029	0.00195071	1.48166	0.138432
rs12489712	3	182942402	-0.000807475	0.000434735	-1.8574	0.0632558	-0.0011559	0.000589335	-1.96136	0.0498376
rs114282013	3	182951957	0.000454037	0.00103729	0.437716	0.661593	-0.00259345	0.00140624	-1.84424	0.0651494
rs34389664	3	182952193	-0.000811215	0.000478716	-1.69456	0.0901593	-0.000623074	0.000648908	-0.960189	0.336961
rs62293312	3	182956980	-0.00358667	0.00165371	-2.16886	0.0300942	-0.00177407	0.00224184	-0.791348	0.428742
rs75675434	3	182964349	0.00132223	0.00111505	1.1858	0.2357	0.00102566	0.00151163	0.678509	0.49745
rs6809841	3	182970805	0.00188373	0.0012727	1.48011	0.138846	-0.000835641	0.00172482	-0.48448	0.628046
rs73184917	3	182976382	-0.000665064	0.00052375	-1.26981	0.204153	0.000723558	0.000710061	1.01901	0.3082
rs73884612	3	182978586	0.00129682	0.00119143	1.08845	0.276396	-0.00124961	0.00161529	-0.773613	0.43916
rs73184918	3	182982075	0.00048854	0.000980313	0.498351	0.618237	-0.000684256	0.00132912	-0.514817	0.606681
rs12634826	3	182984048	-0.00054477	0.000468224	-1.16348	0.244635	-0.000461102	0.000634836	-0.726333	0.467635
rs73066007	3	182985129	0.000853447	0.00211932	0.402698	0.687171	-0.0030396	0.0028739	-1.05766	0.290213
rs115825683	3	182987591	-0.00157711	0.00195804	-0.805451	0.42056	-0.00536401	0.00265546	-2.01999	0.0433849
rs78804737	3	182989800	-0.00168436	0.00132534	-1.27089	0.203769	8.72e-05	0.00179673	0.0485134	0.961307
rs73184920	3	182993978	0.000169484	0.00135287	0.125278	0.900304	-0.0013699	0.00183285	-0.747414	0.454814
rs76016410	3	182994004	0.000618655	0.00146462	0.422399	0.672734	-0.00476087	0.00198661	-2.39648	0.0165538
rs114345548	3	182998851	-0.000597996	0.00097672	-0.612249	0.540373	-0.00179708	0.00132365	-1.35767	0.174569
rs79412818	3	182999232	-0.0015924	0.00138414	-1.15047	0.249953	-0.00113881	0.00187665	-0.606831	0.543963
rs6807075	3	183005320	0.00103034	0.000556005	1.85311	0.0638676	0.00211779	0.000753405	2.81095	0.00493987
rs79670133	3	183009205	0.000865003	0.000973133	0.888885	0.374066	3.52e-05	0.00131938	0.026685	0.978711
rs79130677	3	183014607	0.000450078	0.00101401	0.44386	0.657144	-7.13e-05	0.00137514	-0.0518316	0.958663
rs116516051	3	183016713	-0.000581856	0.00145675	-0.399421	0.689583	0.0013887	0.00197464	0.703267	0.48189
rs1496801	3	183023946	-0.000126755	0.000478564	-0.264866	0.791113	-0.00148354	0.0006484	-2.288	0.0221385
rs59363994	3	183026662	0.000538325	0.000766222	0.702571	0.482323	0.00310939	0.0010391	2.9924	0.00276813
rs7639705	3	183027542	0.000829263	0.000538142	1.54098	0.123324	0.00308623	0.000729547	4.23034	2.33e-05
rs78604299	3	183032612	0.000819908	0.000481426	1.70308	0.0885539	0.00209913	0.000652688	3.21613	0.00129946
rs115646179	3	183036691	0.000111536	0.00181322	0.0615129	0.950951	-0.00357992	0.00245928	-1.45568	0.145482
rs74551898	3	183049099	0.00119987	0.00133378	0.899601	0.368333	-0.0019918	0.00180807	-1.10162	0.270628
rs56100632	3	183049982	-0.000129214	0.000621566	-0.207885	0.835319	-0.0010536	0.000842739	-1.2502	0.211227
rs12632177	3	183056598	-0.00213291	0.00105249	-2.02655	0.0427095	-0.00215394	0.00142699	-1.50944	0.131189
rs6443870	3	183069974	-0.00152108	0.00103555	-1.46885	0.141874	-0.0021004	0.00140427	-1.49572	0.134727
rs11708041	3	183075006	-0.000186086	0.000479085	-0.38842	0.697706	-0.00154697	0.000649491	-2.38181	0.0172283
rs6778110	3	183087672	-0.000336878	0.000611531	-0.550876	0.581719	0.000240006	0.000828924	0.28954	0.772169
rs11719987	3	183091300	0.00110745	0.00111446	0.993706	0.320367	-0.000788262	0.00151064	-0.521805	0.601806
rs4859176	3	183091690	-0.00101705	0.000901018	-1.12878	0.258993	0.00147988	0.00122163	1.21139	0.225745
rs75990166	3	183095803	-6.87e-05	0.00143578	-0.0478414	0.961843	0.00127356	0.00194634	0.654336	0.512896
rs906718	3	183098648	-0.000446004	0.000517244	-0.862269	0.38854	-0.000255961	0.000700908	-0.365184	0.714974
rs4859179	3	183099343	0.000474339	0.000487801	0.972402	0.330852	-9.04e-07	0.000661188	-0.00136698	0.998909
rs75822445	3	183103573	-0.000323856	0.00120709	-0.268296	0.788472	-0.000786539	0.00163609	-0.480743	0.630699
rs6798003	3	183107772	-0.000148185	0.000597367	-0.248064	0.804085	0.000239685	0.000809777	0.295988	0.767239
rs77330108	3	183108829	-0.00136078	0.000959212	-1.41864	0.156005	0.000737474	0.00130058	0.567033	0.570692
rs9290756	3	183109003	-0.00019475	0.000441227	-0.441382	0.658937	-0.000495408	0.000598313	-0.828008	0.407666
rs74599857	3	183110236	0.000550039	0.00106515	0.516395	0.605579	0.00208864	0.00144337	1.44706	0.147881
rs73184963	3	183110380	0.00309255	0.00209829	1.47385	0.140524	0.00307597	0.00284495	1.0812	0.279607
rs78445084	3	183118800	0.00234873	0.00139717	1.68106	0.0927513	0.00218121	0.00189362	1.15187	0.249376
rs34333644	3	183121540	-0.000399366	0.000441411	-0.904748	0.3656	0.0010837	0.000598551	1.81053	0.0702139
rs55687097	3	183126160	-0.000357616	0.00177683	-0.201267	0.84049	0.000606888	0.00240857	0.25197	0.801065
rs7640950	3	183127231	-0.000818033	0.00111904	-0.731016	0.46477	-0.0024134	0.00151667	-1.59125	0.111554
rs16857474	3	183144843	0.000894559	0.000750365	1.19217	0.233197	0.000260812	0.00101756	0.256311	0.797711
rs141410150	3	183147001	-3.36e-05	0.00158935	-0.0211163	0.983153	0.00490754	0.00215427	2.27805	0.022724
rs59517458	3	183149713	0.000332895	0.000462637	0.71956	0.471796	0.000192593	0.000627319	0.307009	0.758836
rs1509013	3	183152596	-0.000139166	0.000512397	-0.271599	0.785931	0.000444588	0.00069461	0.640055	0.522137
rs78320249	3	183160486	0.000624885	0.00110502	0.565495	0.571738	0.00252048	0.00149904	1.6814	0.0926869
rs12637517	3	183165109	0.000151815	0.000471986	0.321652	0.747717	-9.85e-05	0.000640012	-0.153957	0.877644
rs115396713	3	183169385	-0.00179725	0.000946697	-1.89844	0.0576392	0.00107296	0.00128345	0.835995	0.403158
rs9810420	3	183177707	-8.26e-05	0.000427336	-0.193308	0.846718	-0.000382059	0.000579281	-0.659541	0.509549
rs6778936	3	183181873	-6.72e-05	0.000456774	-0.14717	0.882998	0.000599696	0.000619098	0.968661	0.332715
rs55652325	3	183185081	0.00044265	0.000738008	0.599791	0.548646	0.000152749	0.00100055	0.152664	0.878663
rs12638048	3	183187678	-0.000351445	0.000584185	-0.601599	0.547442	0.00052989	0.000792107	0.668963	0.50352
rs78863718	3	183193104	0.00123532	0.0017692	0.698237	0.485029	-0.000434626	0.00239852	-0.181205	0.856206
rs2971460	3	183194726	-0.00070684	0.000569604	-1.24093	0.214632	0.0011952	0.000772151	1.54789	0.121651
rs2686423	3	183195708	0.00069748	0.000840303	0.830034	0.40652	0.000570001	0.00113949	0.500223	0.616919
rs75436685	3	183198419	-0.000119558	0.000644695	-0.185449	0.852877	0.00103278	0.000873877	1.18184	0.23727
rs7629366	3	183198537	0.00025243	0.000426459	0.591921	0.553904	0.000949772	0.000578228	1.64256	0.100476
rs56104100	3	183200507	0.000520852	0.000706429	0.737302	0.460939	-7.27e-06	0.000958071	-0.00759096	0.993943
rs872425	3	183203545	0.00106129	0.00081289	1.30558	0.191696	0.000302025	0.0011019	0.274095	0.784012
rs62287196	3	183203958	0.000651187	0.00136176	0.478195	0.632512	0.00132241	0.00184592	0.716395	0.473748
rs3821515	3	183206573	-0.000656465	0.00169171	-0.388048	0.697981	0.000632621	0.00229289	0.275905	0.782621
rs16857672	3	183207072	0.000223392	0.00155686	0.143488	0.885905	0.00179376	0.00211086	0.849778	0.395449
rs16857674	3	183207125	-0.000657522	0.000864937	-0.760197	0.447137	-0.000209478	0.0011724	-0.178675	0.858193
rs55733741	3	183207231	3.82e-05	0.00160933	0.0237255	0.981072	0.00094743	0.00218119	0.434363	0.664025
rs1553693	3	183207297	0.000190897	0.000433595	0.440265	0.659746	0.000812324	0.000587721	1.38216	0.166924
rs55681827	3	183207554	0.000994722	0.00185165	0.53721	0.591123	0.000379834	0.00250982	0.151339	0.879709
rs2948135	3	183208619	-0.00020505	0.000474159	-0.43245	0.665415	0.000380613	0.000642733	0.592179	0.553731
rs2255932	3	183210854	0.000799769	0.00051932	1.54003	0.123554	-0.000831478	0.000704153	-1.18082	0.237675
rs1979983	3	183210991	-0.000150651	0.000491646	-0.306422	0.759284	1.7e-05	0.00066657	0.0255006	0.979656
rs62287197	3	183213690	0.00232356	0.0012753	1.82196	0.0684615	0.00235533	0.00173002	1.36145	0.173373
rs114905739	3	183222440	0.00053298	0.00154209	0.345622	0.729627	0.00128928	0.00208942	0.617051	0.537201
rs10513793	3	183224103	0.000691082	0.000619339	1.11584	0.264492	-0.000393316	0.000839518	-0.468502	0.639426
rs7637137	3	183226378	0.000627355	0.000462541	1.35632	0.174997	-0.000394649	0.000626988	-0.629436	0.529064
rs17710232	3	183226634	0.000132332	0.000977094	0.135435	0.892268	-0.000811255	0.00132458	-0.612464	0.540231
rs4859200	3	183232150	0.00119318	0.0010525	1.13366	0.256938	-0.000266817	0.00142664	-0.187025	0.851641
rs6801457	3	183234159	0.00257781	0.00178045	1.44784	0.147663	0.00337167	0.00241426	1.39657	0.162545
rs2056324	3	183248484	0.000165327	0.000433119	0.381713	0.702675	-0.000693354	0.000587402	-1.18037	0.237853
rs189599487	3	183250307	-0.000132172	0.00189861	-0.0696152	0.9445	0.000275154	0.00257349	0.106919	0.914854
rs78929888	3	183259654	-0.00107969	0.000891947	-1.21049	0.226093	0.00211509	0.00120901	1.74944	0.0802157
rs6800237	3	183259865	0.000739775	0.000492161	1.50312	0.13281	-0.000504664	0.000667528	-0.756018	0.449639
rs73190810	3	183260074	-0.000407966	0.000890203	-0.458285	0.646748	-0.00249616	0.00120692	-2.06821	0.038621
rs115837884	3	183269336	-0.0012482	0.00115057	-1.08485	0.277989	-0.00185818	0.0015597	-1.19138	0.233507
rs76700787	3	183271290	-0.00113007	0.000879053	-1.28555	0.1986	0.00186947	0.00119187	1.56853	0.11676
rs17621210	3	183281674	0.00032506	0.00122936	0.264414	0.791461	-0.0013316	0.00166757	-0.798527	0.424566
rs4859210	3	183296543	0.0006697	0.000432757	1.54752	0.121739	0.00113087	0.000586593	1.92786	0.0538735
rs4066036	3	183298332	-0.000214313	0.000492601	-0.435063	0.663517	-0.000470373	0.000667933	-0.704222	0.481295
rs34528613	3	183303188	-0.000805572	0.00100085	-0.804889	0.420884	-0.0022307	0.00135573	-1.64539	0.099891
rs7653413	3	183303414	-6.88e-05	0.000501379	-0.137181	0.890888	-0.000992106	0.000679597	-1.45984	0.144334
rs7621622	3	183307476	-0.00055106	0.000733068	-0.751717	0.452222	-0.0014601	0.000993675	-1.4694	0.141726
rs73190840	3	183308435	-0.00322885	0.00182104	-1.77308	0.0762163	-0.00444765	0.00246877	-1.80157	0.0716147
rs1973735	3	183318640	-0.00116197	0.000548828	-2.11719	0.0342447	-0.0017604	0.000744584	-2.36428	0.018066
rs13096895	3	183329439	-0.00123033	0.00128506	-0.957413	0.338359	0.00125678	0.00174376	0.720729	0.471077
rs78898821	3	183331488	0.000123492	0.000813236	0.151852	0.879304	-0.00107941	0.00110234	-0.979197	0.327483
rs6443897	3	183339208	3.97e-05	0.00141761	0.0280215	0.977645	8.23e-05	0.00192163	0.0428429	0.965827
rs73190859	3	183342891	0.00107291	0.00144095	0.744587	0.456522	-0.00433473	0.00195381	-2.2186	0.0265146
rs79010304	3	183346381	-0.00309206	0.00153301	-2.01699	0.0436976	0.00319048	0.00207916	1.53451	0.124906
rs116777669	3	183346415	-0.000878491	0.0018016	-0.487617	0.625822	0.00424913	0.00244271	1.73951	0.0819457
rs6790275	3	183361396	-0.00223186	0.000732262	-3.0479	0.00230468	-0.000520385	0.00099288	-0.524117	0.600198
rs3755648	3	183368216	-0.00170032	0.000485652	-3.50111	0.000463397	-0.00108794	0.000658437	-1.6523	0.0984736
rs2293031	3	183368891	-0.00155973	0.000484327	-3.22042	0.00128018	-0.00096889	0.000656974	-1.47478	0.140273
rs9812002	3	183369412	-0.000453863	0.001426	-0.318276	0.750276	0.000427058	0.0019328	0.220953	0.825129
rs11917105	3	183371250	-0.00171323	0.000486176	-3.52389	0.000425321	-0.00112528	0.000659151	-1.70717	0.0877912
rs9856997	3	183397507	-0.0016775	0.000485664	-3.45402	0.000552367	-0.00106974	0.000658517	-1.62447	0.104276
rs76936650	3	183408853	-0.0006299	0.00157187	-0.400732	0.688618	-2.21e-05	0.00213045	-0.0103914	0.991709
rs77588623	3	183411901	0.000192584	0.000441595	0.436111	0.662757	-0.000437247	0.000598638	-0.730404	0.465144
rs7619431	3	183421149	0.000740339	0.000552246	1.3406	0.180053	-0.000215374	0.000748679	-0.287672	0.773598
rs7612556	3	183425850	0.000449921	0.000447021	1.00649	0.314182	-0.000138937	0.000606061	-0.229246	0.818678
rs79198547	3	183430477	-0.00235689	0.00121757	-1.93573	0.0529016	-0.00028546	0.00165072	-0.172931	0.862706
rs3736535	3	183432983	-0.000382458	0.000581829	-0.657337	0.510964	-9.2e-05	0.000788706	-0.11663	0.907153
rs262985	3	183435754	0.00191582	0.000801938	2.38899	0.0168954	0.00115806	0.00108723	1.06515	0.286808
rs3841649	3	183439972	-0.000744043	0.000427341	-1.7411	0.0816674	-0.00167691	0.000579331	-2.89455	0.00379725
rs56029225	3	183443889	-0.000536686	0.0017632	-0.304383	0.760837	0.0053734	0.00239074	2.24759	0.0246031
rs116574597	3	183444001	0.00137274	0.00117869	1.16463	0.244168	0.00288183	0.00159803	1.80336	0.0713326
rs262967	3	183462331	-0.000151243	0.000430848	-0.351035	0.725562	-0.00139879	0.000583971	-2.3953	0.0166072
rs77212446	3	183464370	-0.000381265	0.000992981	-0.38396	0.701008	0.00235734	0.00134563	1.75185	0.0798004
rs262993	3	183476685	-0.00011124	0.000429624	-0.258925	0.795693	-0.00141759	0.000582437	-2.4339	0.0149378
rs12492845	3	183479453	-0.00176465	0.00160463	-1.09972	0.271454	-0.00332107	0.00217572	-1.52642	0.126906
rs75092274	3	183498266	-0.000892787	0.000947594	-0.942162	0.346111	-0.000724871	0.00128476	-0.56421	0.572612
rs2278968	3	183521603	-0.000747421	0.00045419	-1.64561	0.0998444	-0.001416	0.000615656	-2.29999	0.0214494
rs263041	3	183522231	0.000984669	0.000441103	2.23229	0.0255967	0.00218104	0.000597864	3.64805	0.00026428
rs76020005	3	183531360	0.000231009	0.000831784	0.277727	0.781222	0.000629257	0.00112746	0.558121	0.576762
rs9844162	3	183540485	-0.00016667	0.000428954	-0.388549	0.69761	0.00160941	0.000581574	2.76733	0.00565206
rs190781580	3	183547000	0.00169638	0.00169633	1.00003	0.317299	0.0024493	0.00229929	1.06524	0.286768
rs263002	3	183548217	0.00131116	0.000712405	1.84047	0.0657	0.00259799	0.000965803	2.68998	0.00714605
rs13080517	3	183553696	-0.00150486	0.000576148	-2.61193	0.00900382	-0.00151542	0.000780978	-1.94042	0.0523301
rs77720224	3	183555443	-0.000181637	0.00108528	-0.167365	0.867083	0.00114424	0.00147145	0.777625	0.436791
rs3732581	3	183558402	0.000619116	0.000427516	1.44817	0.147571	-0.00141356	0.00057951	-2.43924	0.0147187
rs56410937	3	183581924	-0.00324645	0.00139101	-2.33388	0.0196025	-0.00215494	0.00188579	-1.14273	0.253153
rs16858184	3	183589170	-0.00119102	0.00064968	-1.83325	0.066767	-0.000938899	0.000880683	-1.0661	0.286378
rs13059476	3	183592521	-0.00117906	0.000939681	-1.25474	0.209573	0.00163476	0.00127376	1.28341	0.199351
rs7635679	3	183593456	-7.3e-05	0.000434546	-0.168062	0.866535	0.00240286	0.000588842	4.08066	4.49e-05
rs11918588	3	183601715	-0.00154853	0.000499291	-3.10146	0.00192587	-0.00104685	0.000676857	-1.54663	0.121953
rs6803120	3	183602187	0.000727513	0.000475874	1.5288	0.126316	0.00286658	0.000645318	4.44212	8.91e-06
rs62285803	3	183625875	0.00187848	0.00129681	1.44854	0.147467	0.00150579	0.00175803	0.856523	0.391709
rs11714581	3	183626801	-0.000804303	0.000615314	-1.30714	0.191166	-9.55e-05	0.00083418	-0.114534	0.908814
rs73044669	3	183630959	0.00194099	0.00199314	0.973832	0.330141	0.000382042	0.00270218	0.141383	0.887567
rs4148598	3	183635674	-0.00225179	0.000865715	-2.60108	0.00929356	-0.00134661	0.00117484	-1.14621	0.25171
rs1000002	3	183635768	-0.00107081	0.000427005	-2.50773	0.0121515	-0.0014841	0.000578898	-2.56366	0.010358
rs7647281	3	183635780	-0.000871331	0.00149418	-0.58315	0.559793	0.0010523	0.00202569	0.519478	0.603428
rs3805114	3	183637722	-0.00229194	0.000863359	-2.65467	0.0079389	-0.00162123	0.00117053	-1.38504	0.166042
rs562	3	183637845	-0.00107636	0.000426793	-2.52196	0.0116708	-0.00156836	0.000578575	-2.71072	0.00671404
rs8180093	3	183642303	-0.00220636	0.000867595	-2.54307	0.0109887	-0.00152364	0.00117632	-1.29527	0.195229
rs73179625	3	183642341	-0.0021817	0.00102236	-2.13397	0.0328457	-0.00260003	0.00138599	-1.87594	0.0606651
rs62285804	3	183648085	0.00168265	0.00117679	1.42987	0.152755	0.00193016	0.00159346	1.2113	0.225783
rs74532578	3	183651478	0.00108993	0.00186098	0.585679	0.558092	0.00217769	0.0025219	0.863512	0.387857
rs3749442	3	183660585	-0.000643456	0.000564324	-1.14022	0.254194	0.000657715	0.000765001	0.859756	0.389924
rs114925618	3	183679926	0.00226132	0.00162943	1.3878	0.1652	-0.00283237	0.00220901	-1.28219	0.199777
rs939336	3	183685534	0.00155878	0.000429251	3.63139	0.00028195	0.00181827	0.000582024	3.12405	0.00178397
rs3805111	3	183689989	-0.000863629	0.000859327	-1.00501	0.314895	0.00042603	0.00116489	0.365725	0.714571
rs114229290	3	183693094	-0.000293315	0.0010029	-0.292468	0.769929	-0.00117335	0.00135922	-0.863251	0.388
