## Supplementary material for "Local genetic covariance between serum urate and kidney function obtained from local Bayesian regressions": S2 Table (part 15 of 64)

### Sheet: S2 Table (continued)
RS.ID	Chromosome	Base Pair Position	sCr Estimate	sCr SE	sCr tValue	sCr pValue	sU Estimate	sU SE	sU tValue	sU pValue
rs116583553	3	183695508	0.000379717	0.00104675	0.362756	0.716787	-0.00101401	0.00141943	-0.714381	0.474992
rs3792581	3	183695870	-0.000530719	0.000558155	-0.950845	0.341684	0.00102108	0.000756719	1.34935	0.177227
rs7636910	3	183699516	-0.00127248	0.000440562	-2.8883	0.00387355	-0.00237949	0.000597452	-3.98274	6.81e-05
rs2293001	3	183700211	-0.0012991	0.000440576	-2.94865	0.00319188	-0.00241079	0.000597272	-4.03634	5.43e-05
rs76295081	3	183703189	-0.0016177	0.0018042	-0.896629	0.369918	0.00149583	0.00244597	0.611549	0.540837
rs10937157	3	183708327	-0.000600292	0.000553939	-1.08368	0.278508	0.000699766	0.000751019	0.931755	0.351464
rs4148573	3	183714467	-0.00352515	0.00100166	-3.5193	0.000432748	-0.00311087	0.00135794	-2.29087	0.0219715
rs17218330	3	183717203	0.00236065	0.000955639	2.47023	0.0135032	0.00190309	0.0012962	1.4682	0.14205
rs74494968	3	183720335	-0.00202169	0.00191432	-1.05609	0.29093	-0.00660136	0.00259592	-2.54297	0.0109919
rs4148572	3	183720499	-0.000492632	0.000669041	-0.736326	0.461533	0.000734737	0.000907095	0.809989	0.417947
rs4148557	3	183733784	0.00176485	0.000428526	4.11842	3.82e-05	0.0019378	0.000580827	3.33628	0.000849173
rs56843723	3	183735644	0.00254952	0.00123778	2.05975	0.0394234	0.000944152	0.00167842	0.562524	0.57376
rs7619819	3	183739559	-0.000630405	0.000666435	-0.945936	0.344182	0.000719463	0.000903519	0.796289	0.425865
rs77099580	3	183752964	-0.000405589	0.000950379	-0.426765	0.669551	-0.000766803	0.00128809	-0.595303	0.551642
rs36092077	3	183753777	-0.000740907	0.000558765	-1.32597	0.184849	0.000461238	0.000757422	0.608958	0.542553
rs73183412	3	183754278	0.00218682	0.00088837	2.46161	0.0138322	0.000814326	0.00120433	0.676166	0.498936
rs6443930	3	183754294	-0.000741682	0.000429384	-1.72732	0.084112	-0.00209139	0.000582068	-3.59304	0.000326891
rs55684978	3	183755964	0.00123885	0.00145594	0.850891	0.39483	-0.00323107	0.00197364	-1.63711	0.101609
rs55674402	3	183756742	0.000100836	0.000436913	0.230791	0.817477	-0.0017759	0.000592327	-2.99817	0.00271631
rs7635081	3	183757275	0.000464307	0.000657728	0.705926	0.480235	0.00156457	0.000891642	1.75471	0.0793106
rs76701548	3	183758685	-0.000737994	0.00160895	-0.458679	0.646465	-0.00286417	0.00218185	-1.31272	0.189277
rs60791004	3	183761215	0.000449742	0.000459194	0.979416	0.327375	-0.00156582	0.000622587	-2.51502	0.0119031
rs7430671	3	183761664	-0.000138594	0.000426722	-0.324787	0.745343	-0.00110199	0.000578418	-1.90519	0.0567569
rs11919946	3	183766231	0.000185431	0.000634015	0.292471	0.769927	-0.000845504	0.000859632	-0.983565	0.32533
rs114399260	3	183771501	-0.0020678	0.000946469	-2.18476	0.0289075	-0.00306914	0.00128336	-2.39149	0.0167806
rs6808122	3	183772821	0.000594957	0.000442807	1.3436	0.179077	0.000502789	0.000600019	0.837954	0.402057
rs6766410	3	183774762	0.000305123	0.000429525	0.710375	0.477472	-8.92e-05	0.000582321	-0.153114	0.878308
rs6807362	3	183778010	-3.46e-05	0.000429392	-0.0806945	0.935685	0.000589725	0.000582234	1.01287	0.311125
rs4078018	3	183785453	-0.00226035	0.000911249	-2.48049	0.0131207	-0.00179688	0.00123546	-1.45442	0.14583
rs11706269	3	183793499	-0.000706852	0.000722984	-0.977687	0.32823	0.000740895	0.000980222	0.755845	0.449743
rs55727543	3	183795134	-0.00241228	0.00152173	-1.58523	0.112916	-0.000494274	0.002062	-0.239706	0.810558
rs7648737	3	183800463	0.000761301	0.000429498	1.77254	0.0763066	0.00136075	0.000582244	2.33707	0.019436
rs9872968	3	183802859	-0.00058411	0.000428849	-1.36204	0.173186	-0.00154732	0.000581244	-2.66209	0.00776616
rs113144687	3	183804588	-0.00033087	0.00115336	-0.286875	0.774208	-0.000135433	0.00156342	-0.0866261	0.930969
rs56399862	3	183809566	-0.000227698	0.00104094	-0.218743	0.826851	0.000192016	0.00140983	0.136198	0.891664
rs73183462	3	183812303	-0.00209045	0.00197883	-1.05641	0.290783	-0.00177401	0.00268446	-0.660843	0.508713
rs5855015	3	183818221	-0.00103121	0.000730976	-1.41073	0.158325	-0.00250237	0.000990944	-2.52524	0.0115625
rs7627615	3	183818416	0.000168424	0.000434058	0.388021	0.698001	0.00108595	0.000588519	1.84522	0.065007
rs7432211	3	183819155	0.000661741	0.000436463	1.51614	0.129484	-0.000632475	0.000591765	-1.06879	0.285164
rs56137724	3	183823375	-0.0025553	0.00125844	-2.03052	0.0423041	-0.00257822	0.00170626	-1.51104	0.130779
rs9868117	3	183835570	0.00160015	0.000565784	2.82819	0.00468147	4.34e-05	0.000767001	0.0565845	0.954876
rs11718304	3	183851740	0.000481094	0.000549949	0.874797	0.381685	-0.000575873	0.000745987	-0.771961	0.440138
rs73185704	3	183852775	0.00165771	0.000608095	2.72607	0.00640976	-0.000964904	0.000824534	-1.17024	0.241904
rs865808	3	183858939	-0.00115802	0.000426637	-2.71429	0.00664221	-0.00050114	0.000578424	-0.866389	0.386278
rs843358	3	183861243	-0.000382626	0.000452636	-0.845329	0.397928	0.00117349	0.000613611	1.91244	0.0558211
rs117292774	3	183863288	-0.000853516	0.00147354	-0.579228	0.562436	0.000673685	0.00199748	0.337267	0.735916
rs73185712	3	183874442	-0.00142588	0.00140741	-1.01312	0.311003	-0.00507297	0.00190803	-2.65875	0.00784342
rs1969253	3	183876512	-0.00100855	0.000426168	-2.36655	0.0179554	-0.000486187	0.000577617	-0.841711	0.39995
rs77851575	3	183883566	0.00120056	0.00131399	0.913669	0.360892	-0.0025307	0.00178223	-1.41996	0.15562
rs10937163	3	183891137	-0.00106766	0.000827329	-1.29049	0.196883	-0.00191055	0.00112155	-1.70349	0.0884781
rs2231216	3	183896641	0.000797361	0.000428953	1.85885	0.0630487	-0.000999372	0.000581526	-1.71854	0.0857001
rs17773769	3	183897135	-0.00330854	0.00104773	-3.15781	0.00158974	-0.00223017	0.00142008	-1.57046	0.116309
rs8478	3	183899832	0.00260392	0.000540578	4.81693	1.46e-06	-0.000652428	0.000732945	-0.890147	0.373388
rs2231223	3	183901192	-0.00315414	0.00145265	-2.1713	0.029909	-0.00306298	0.00196901	-1.55559	0.119806
rs2231224	3	183901281	0.00227461	0.000571507	3.98002	6.89e-05	-0.000280526	0.000774765	-0.362079	0.717293
rs11539876	3	183904049	0.000412103	0.000562884	0.732129	0.464091	0.000374842	0.000763383	0.491027	0.623408
rs75824087	3	183908978	0.000825835	0.00187875	0.439566	0.660252	-0.000648375	0.00254566	-0.254698	0.798957
rs11706273	3	183908982	-0.00326467	0.00103511	-3.15393	0.00161103	-0.00214722	0.00140287	-1.53059	0.125871
rs843338	3	183911465	-8.2e-05	0.000974077	-0.0842324	0.932872	0.00301194	0.00132072	2.28053	0.0225772
rs13081770	3	183920849	-0.000832586	0.000455577	-1.82754	0.067619	0.000921007	0.000617587	1.4913	0.135884
rs2636556	3	183932701	-0.000791188	0.00103695	-0.762998	0.445465	-0.000996694	0.00140606	-0.708858	0.478413
rs9823460	3	183932829	0.00219618	0.000537068	4.08919	4.33e-05	-5.46e-06	0.000728122	-0.00749233	0.994022
rs2668193	3	183936680	-0.000857493	0.000430255	-1.99299	0.0462636	-0.000643797	0.000583242	-1.10382	0.26967
rs9821445	3	183937619	0.00222495	0.000586573	3.79314	0.000148783	-0.000342936	0.000795296	-0.431206	0.666319
rs1709679	3	183943141	0.00222476	0.000503958	4.41456	1.01e-05	-0.000774744	0.000683253	-1.13391	0.256835
rs843348	3	183945237	0.00224822	0.000496435	4.52873	5.94e-06	-0.000652507	0.000673187	-0.96928	0.332406
rs115772962	3	183950539	-0.000725292	0.0011083	-0.654421	0.512841	-0.000180529	0.0015023	-0.120168	0.90435
rs902417	3	183951431	0.00207304	0.00048887	4.24046	2.23e-05	-0.00047558	0.000662768	-0.717567	0.473025
rs1709657	3	183953972	0.00204605	0.000506014	4.04347	5.27e-05	-0.000706675	0.000686036	-1.03008	0.302971
rs76034008	3	183956888	-0.00202086	0.000940727	-2.14819	0.0316995	-0.000702652	0.0012755	-0.550884	0.581713
rs16848529	3	183957917	0.00277517	0.00130233	2.13093	0.0330959	-0.00223063	0.0017668	-1.26253	0.20676
rs2233463	3	183963381	0.00327597	0.00148647	2.20385	0.0275356	0.00184354	0.00201505	0.914888	0.360251
rs75267417	3	183973012	-0.00124274	0.00210775	-0.589606	0.555455	0.000177827	0.00285807	0.0622193	0.950388
rs7633387	3	183975365	-0.000497065	0.00113327	-0.438611	0.660944	0.00258482	0.00153675	1.68201	0.0925679
rs73185796	3	183975709	0.00151048	0.000926552	1.63021	0.103058	-0.00210001	0.00125673	-1.67101	0.0947217
rs11546878	3	183976103	-0.00307329	0.00056091	-5.47912	4.28e-08	-0.00139628	0.000760519	-1.83596	0.0663641
rs6767237	3	183976241	0.00215156	0.000580179	3.70844	0.000208576	-0.000908838	0.000786547	-1.15548	0.247896
rs9824	3	183977194	-0.000141807	0.000510196	-0.277946	0.781054	0.000112993	0.000691707	0.163353	0.87024
rs116731467	3	183993361	0.000633149	0.00131763	0.48052	0.630858	0.00016981	0.00178594	0.0950817	0.92425
rs13063766	3	183994447	0.00074167	0.00135003	0.549374	0.582749	0.001728	0.0018292	0.944676	0.344825
rs1001817	3	183995341	-0.00174113	0.000429502	-4.05382	5.04e-05	-0.000899302	0.000582359	-1.54424	0.122531
rs74720080	3	184000954	-0.00214502	0.00111083	-1.931	0.0534844	0.000658304	0.00150591	0.437148	0.662005
rs843340	3	184001028	0.0015103	0.000847293	1.7825	0.074669	0.000331821	0.00114847	0.288924	0.77264
rs1687230	3	184003194	0.00128385	0.000433937	2.95861	0.00309058	0.000551416	0.000588133	0.937571	0.348466
rs3914188	3	184010048	0.000369749	0.000481065	0.768604	0.442129	0.00167889	0.000652257	2.57396	0.0100545
rs4912534	3	184016599	0.00080691	0.000499786	1.61451	0.106417	-0.000476187	0.000677523	-0.702835	0.482159
rs11545172	3	184019681	0.00246181	0.00101193	2.43279	0.0149834	-5.63e-05	0.00137203	-0.041013	0.967286
rs11545169	3	184020542	-0.00335611	0.000583261	-5.75405	8.72e-09	-0.000565969	0.000791362	-0.715184	0.474496
rs60496486	3	184021626	-0.000527275	0.00130198	-0.404979	0.685493	-0.00260732	0.00176457	-1.47759	0.139517
rs116149916	3	184025069	0.00161347	0.00128838	1.25232	0.210453	0.000915875	0.00174614	0.524513	0.599922
rs34881379	3	184030387	-0.000685751	0.000426733	-1.60698	0.10806	-0.00107316	0.000578402	-1.85538	0.0635424
rs2178403	3	184039666	-2.31e-05	0.000491659	-0.0469471	0.962555	0.00164927	0.000666458	2.47468	0.0133361
rs17818331	3	184043019	-0.000726134	0.00120956	-0.600329	0.548287	0.000717503	0.00163942	0.437658	0.661635
rs2293605	3	184044433	-0.00329186	0.000656264	-5.01606	5.28e-07	-0.00143467	0.000889745	-1.61245	0.106865
rs2230570	3	184045410	0.00037606	0.00133249	0.282223	0.777773	0.00127301	0.00180627	0.704775	0.480951
rs115910779	3	184046612	0.0037232	0.00142598	2.61097	0.0090289	0.0015302	0.00193266	0.791758	0.428502
rs56148883	3	184051646	0.00145674	0.000839293	1.73568	0.0826217	-0.000473029	0.00113789	-0.415709	0.677624
rs62287502	3	184052420	-0.000307435	0.00110805	-0.277456	0.78143	-0.00079496	0.00150231	-0.529158	0.596696
rs115148262	3	184056275	0.00175131	0.00129812	1.34911	0.177304	-0.00215132	0.00176044	-1.22204	0.221695
rs115993657	3	184065092	0.00256962	0.00208174	1.23436	0.21707	-0.00139386	0.00282164	-0.493989	0.621314
rs73187646	3	184065587	0.000828815	0.000570394	1.45306	0.146209	-0.00117801	0.000773337	-1.52328	0.12769
rs56296882	3	184067404	0.000484151	0.000464508	1.04229	0.297279	-0.00101576	0.000629684	-1.61313	0.106717
rs112666080	3	184067553	0.000394301	0.00132101	0.298484	0.765334	0.00163078	0.00179078	0.910656	0.362477
rs73189612	3	184067973	0.00168157	0.000838793	2.00475	0.0449906	-0.00164489	0.00113743	-1.44614	0.148138
rs4912540	3	184069654	0.000605868	0.000504566	1.20077	0.229841	0.000743319	0.000684074	1.08661	0.277211
rs2228292	3	184070588	-0.000252215	0.00132197	-0.190788	0.848692	0.000756739	0.00179211	0.422261	0.672835
rs3749223	3	184070675	-0.000205036	0.000467056	-0.438996	0.660665	0.000791842	0.000633159	1.25062	0.211074
rs9820367	3	184071063	0.000372066	0.000427403	0.870526	0.384014	0.00104213	0.000579437	1.79853	0.0720945
rs11556518	3	184082931	0.0028902	0.000858816	3.36534	0.000764598	0.000624902	0.00116506	0.536369	0.591704
rs4912487	3	184087411	-0.000440752	0.000672211	-0.655674	0.512034	-0.000892704	0.000911162	-0.979743	0.327214
rs9849502	3	184087417	0.00260896	0.000664292	3.92743	8.59e-05	0.000879737	0.000900888	0.976522	0.328806
rs6141	3	184090266	0.000160903	0.0004264	0.377353	0.705912	0.000545347	0.0005781	0.943343	0.345506
rs55827759	3	184091383	0.000884439	0.00113423	0.779769	0.435528	0.000803841	0.00153771	0.522751	0.601148
rs56181017	3	184091526	0.00315915	0.000973886	3.24386	0.00117934	-0.000477575	0.00132074	-0.361596	0.717654
rs10513797	3	184092481	0.00212602	0.000772062	2.75369	0.00589304	-0.000850364	0.00104688	-0.812283	0.41663
rs34623301	3	184093040	0.000825649	0.000520582	1.58601	0.112737	-0.00091902	0.000705636	-1.3024	0.192781
rs34095724	3	184099050	0.000751858	0.00113985	0.659615	0.509502	0.000747595	0.0015452	0.483818	0.628515
rs35929225	3	184099378	0.000700928	0.000463328	1.51281	0.130328	-0.000756382	0.000628149	-1.20414	0.228535
rs2239856	3	184099956	-0.00152765	0.000716907	-2.13089	0.0330988	0.000108823	0.000972294	0.111924	0.910884
rs16858778	3	184102396	-0.00078688	0.000784028	-1.00364	0.315554	0.000845631	0.0010626	0.795812	0.426142
rs79419884	3	184103722	-0.00037493	0.000685334	-0.547077	0.584326	0.00068723	0.000928918	0.739818	0.459411
rs16858780	3	184103903	0.000185362	0.000561562	0.330083	0.741338	0.000475343	0.000761248	0.624426	0.532348
rs2293606	3	184106493	0.000737198	0.000935277	0.788213	0.430573	-0.000290277	0.00126844	-0.228845	0.81899
rs78777137	3	184106650	-0.00418097	0.0021037	-1.98744	0.0468746	-0.00120159	0.00285125	-0.421427	0.673444
rs6775480	3	184111782	0.00114393	0.000894421	1.27896	0.200914	-0.000151888	0.00121235	-0.125284	0.900299
rs116223294	3	184112652	0.00253012	0.00184725	1.36966	0.170793	0.000407482	0.00250517	0.162657	0.870789
rs74502348	3	184112851	0.000275994	0.000594549	0.464208	0.642499	-0.000369188	0.000805639	-0.458256	0.646769
rs67651501	3	184115303	-0.000499907	0.000529284	-0.944498	0.344916	-0.000599555	0.000717901	-0.83515	0.403634
rs6802054	3	184115780	-0.000151226	0.000493298	-0.306562	0.759177	0.000241545	0.000668809	0.361157	0.717982
rs73055704	3	184116402	-0.000751518	0.000632929	-1.18736	0.235085	0.000561399	0.000858011	0.654302	0.512917
rs77403403	3	184116526	0.000534856	0.00059932	0.892438	0.372159	0.000150337	0.000812357	0.185063	0.85318
rs7648852	3	184118600	0.000825792	0.000471235	1.7524	0.079706	0.000296994	0.000638732	0.464974	0.641951
rs6763683	3	184120811	-0.000593867	0.000717901	-0.827227	0.408109	0.000240245	0.000973308	0.246834	0.805037
rs79866321	3	184123273	-0.000752991	0.000704416	-1.06896	0.28509	0.00021758	0.000954881	0.227861	0.819755
rs59633533	3	184124201	-0.00069762	0.00060451	-1.15403	0.24849	0.000480648	0.000819476	0.58653	0.55752
rs6443964	3	184127046	-6.85e-05	0.000431505	-0.158822	0.873809	0.000308912	0.000584999	0.528056	0.597461
rs116028222	3	184129116	0.000347716	0.0010562	0.329214	0.741994	0.000171036	0.00143171	0.119463	0.904909
rs10937168	3	184129180	1.22e-05	0.00046049	0.0264756	0.978878	-0.000504709	0.000623794	-0.809096	0.41846
rs62287527	3	184130069	0.000876883	0.00117718	0.744899	0.456334	0.000631896	0.00159596	0.395934	0.692154
rs75117700	3	184131543	0.000157747	0.000617549	0.255441	0.798383	0.0003513	0.000837132	0.419647	0.674743
rs79137355	3	184131999	0.000817855	0.00138453	0.590708	0.554717	-0.000371628	0.00187704	-0.197986	0.843056
rs12497373	3	184132963	-0.000115088	0.000732326	-0.157155	0.875123	0.000174313	0.000992672	0.1756	0.860609
rs7624864	3	184142740	-0.00130273	0.000776042	-1.67868	0.0932155	-0.0016687	0.00105245	-1.58554	0.112845
rs75587919	3	184149209	0.00153004	0.00140825	1.08649	0.277264	0.0026641	0.00190883	1.39567	0.162816
rs4912549	3	184155326	-6.63e-05	0.000577766	-0.114803	0.908602	-0.00157206	0.000783319	-2.00692	0.0447594
rs11718215	3	184161415	-0.00106191	0.00080031	-1.32687	0.184552	-0.00140329	0.00108487	-1.29352	0.195834
rs12496559	3	184162560	6.18e-05	0.00043413	0.142406	0.88676	0.000484527	0.000588615	0.823164	0.410415
rs116479199	3	184167556	-6.6e-06	0.00106766	-0.00618388	0.995066	2.39e-05	0.00144724	0.0165299	0.986812
rs12496289	3	184167583	0.000652276	0.000509545	1.28011	0.200506	0.000775313	0.000690911	1.12216	0.261795
rs78576551	3	184168675	0.00210808	0.00170795	1.23428	0.217101	0.00263919	0.0023156	1.13974	0.254394
rs9845304	3	184169039	-0.00161393	0.00109223	-1.47764	0.139505	0.000430269	0.00148093	0.290541	0.771403
rs4912555	3	184173466	-1.47e-05	0.000440242	-0.0333616	0.973386	0.000166712	0.000597007	0.279247	0.780056
rs114802050	3	184174487	-0.000813278	0.0016409	-0.495629	0.620157	0.000304068	0.00222466	0.136681	0.891283
rs34907102	3	184177371	6.83e-05	0.000973227	0.0701277	0.944092	0.00235458	0.00131913	1.78494	0.0742722
rs76093017	3	184177412	0.000917205	0.00213861	0.42888	0.668011	0.000177318	0.00290013	0.0611413	0.951247
rs115816509	3	184178632	-0.000136987	0.00126428	-0.108351	0.913717	-0.000284854	0.00171513	-0.166083	0.868092
rs73173709	3	184185245	0.00221075	0.00136388	1.62093	0.105034	-0.000746447	0.00184826	-0.403866	0.686312
rs62285968	3	184189124	-0.0023981	0.00167755	-1.42952	0.152855	0.00368444	0.0022751	1.61946	0.105349
rs62285970	3	184191220	-0.00184008	0.000755634	-2.43515	0.0148861	-0.000629011	0.00102432	-0.614078	0.539164
rs7426981	3	184195123	-0.000750183	0.000509665	-1.47191	0.141045	-0.000212762	0.000690861	-0.307967	0.758108
rs114791856	3	184199354	-0.00141771	0.00138439	-1.02407	0.305804	-0.00189402	0.00187681	-1.00917	0.312893
rs13100629	3	184199394	-0.000902326	0.000640771	-1.40819	0.159076	2.07e-05	0.000868783	0.0237899	0.98102
rs35245024	3	184201297	0.000306447	0.000615428	0.497942	0.618526	-2.06e-05	0.000834306	-0.0247131	0.980284
rs6443975	3	184201343	6.04e-05	0.000450675	0.133997	0.893405	-7.44e-05	0.000610988	-0.121747	0.903099
rs3892035	3	184203031	0.00061226	0.000563726	1.08609	0.277438	-0.000206397	0.000764143	-0.270103	0.787081
rs58268353	3	184214434	0.000251076	0.000682028	0.368132	0.712775	9.42e-05	0.000924577	0.101925	0.918816
rs4912568	3	184214464	5.78e-05	0.000449837	0.128476	0.897772	-0.000209012	0.000609817	-0.342745	0.73179
rs3930234	3	184216130	-0.000477914	0.000585526	-0.816213	0.414379	-0.000173105	0.000793678	-0.218105	0.827347
rs4912494	3	184216307	0.00041717	0.000446539	0.934229	0.350187	-0.000552035	0.000605353	-0.911923	0.36181
rs6788721	3	184216341	-0.000707409	0.000655849	-1.07862	0.28076	-0.000531337	0.000889002	-0.597678	0.550055
rs35857916	3	184217010	0.000716134	0.000427937	1.67346	0.0942383	-1.74e-05	0.000580146	-0.0299379	0.976117
rs67405807	3	184217220	0.000355971	0.000870139	0.409097	0.682469	-0.00037556	0.00117943	-0.318425	0.750163
rs73887231	3	184218394	-0.000700126	0.000744143	-0.940848	0.346783	0.000590514	0.00100892	0.585291	0.558353
rs62286027	3	184223997	-0.00154901	0.000536319	-2.88822	0.00387451	-0.000526718	0.000727226	-0.724283	0.468893
rs12495068	3	184227182	0.00144922	0.000426535	3.39767	0.000679715	0.000147726	0.000578351	0.255425	0.798395
rs7616012	3	184228402	-7.19e-05	0.000557151	-0.129122	0.897261	0.000109503	0.000755082	0.145022	0.884694
rs72625012	3	184234828	0.0013663	0.00134457	1.01616	0.309554	0.00166554	0.00182328	0.913482	0.36099
rs11707574	3	184241510	-0.00171974	0.000464032	-3.70608	0.000210525	-1.53e-05	0.000629412	-0.0243523	0.980572
rs6443978	3	184242854	-0.000265845	0.000779475	-0.341056	0.733061	-0.00213682	0.00105652	-2.0225	0.0431253
rs114170465	3	184246044	-0.0023833	0.00144655	-1.64757	0.0994414	-0.00218399	0.00196058	-1.11395	0.2653
rs115258185	3	184247542	0.00123888	0.00140459	0.88202	0.377767	-0.00102839	0.00190384	-0.540167	0.589082
rs4912584	3	184249965	-0.000554208	0.00142241	-0.389627	0.696813	-0.00397425	0.00192797	-2.06137	0.039269
rs78446314	3	184251206	0.000161018	0.00137084	0.117459	0.906496	-4.48e-05	0.00185764	-0.0241219	0.980755
rs6800716	3	184254616	0.000214114	0.000428882	0.499236	0.617613	0.00036895	0.00058182	0.634131	0.525996
rs79789252	3	184261284	-0.00142435	0.000876846	-1.6244	0.104291	0.000936829	0.0011887	0.788114	0.430631
rs4408854	3	184261399	0.000702508	0.000678622	1.0352	0.300578	0.000753411	0.000919845	0.819063	0.412751
rs9815581	3	184267158	-0.000226893	0.000498145	-0.455477	0.648767	-0.00101977	0.000675694	-1.50921	0.131245
rs56806737	3	184268268	0.000215423	0.000470785	0.457584	0.647252	0.000725479	0.000638014	1.13709	0.255502
rs34862615	3	184271765	-0.00174574	0.000751013	-2.32451	0.0200988	-0.0011103	0.00101895	-1.08964	0.275871
rs9842424	3	184272331	0.000829909	0.000426512	1.94581	0.051679	0.000581403	0.000578191	1.00555	0.314631
rs78710089	3	184277242	-0.000760778	0.00199802	-0.380766	0.703377	0.000718662	0.00270884	0.265303	0.790777
rs12490134	3	184280578	0.000125666	0.000445414	0.282133	0.777841	-0.000741594	0.000603787	-1.22824	0.219359
rs35112242	3	184283692	0.000393867	0.000739049	0.532938	0.594077	0.000124892	0.00100173	0.124676	0.900781
rs114624684	3	184284560	0.001946	0.00122085	1.59398	0.110943	0.00257984	0.00165516	1.55867	0.119076
rs13069661	3	184289152	-0.000378984	0.000526045	-0.72044	0.471254	-0.00144938	0.000713032	-2.0327	0.0420833
rs113121219	3	184291492	-0.00180168	0.000960488	-1.8758	0.0606843	0.00115076	0.001302	0.883841	0.376783
rs76646276	3	184292028	-0.00292416	0.00140623	-2.07944	0.0375779	-0.0024164	0.00190585	-1.26789	0.204839
rs111611525	3	184294340	-0.00147545	0.00147344	-1.00136	0.316653	-0.00161454	0.00199745	-0.808301	0.418918
rs62288570	3	184296646	-0.00140219	0.000888914	-1.57742	0.1147	-0.000270571	0.00120497	-0.224546	0.822332
rs61545883	3	184303349	0.000343062	0.000579086	0.592421	0.553569	0.000550461	0.000785175	0.701067	0.483262
rs34190727	3	184304679	-0.00139277	0.000776419	-1.79384	0.0728393	-0.000693779	0.00105268	-0.659058	0.509859
rs4377475	3	184305245	-0.000274551	0.000461882	-0.594418	0.552233	0.000135985	0.000626181	0.217166	0.828079
rs4582031	3	184312106	0.000105827	0.00044553	0.23753	0.812245	0.000262234	0.000604091	0.434098	0.664218
rs73188413	3	184312758	-0.0010617	0.000790364	-1.3433	0.179176	-0.000686589	0.00107148	-0.640788	0.521661
rs73188416	3	184313483	0.00183136	0.00129949	1.40929	0.158751	0.0029567	0.00176181	1.67821	0.0933064
rs11713037	3	184318032	0.00185258	0.00169485	1.09306	0.274366	-0.00157321	0.00229784	-0.684647	0.493568
rs56209013	3	184318464	-0.000569964	0.00144746	-0.393768	0.693753	-0.00263714	0.0019619	-1.34418	0.178893
rs76131432	3	184318764	0.000754237	0.00119253	0.632471	0.52708	-0.00163917	0.00161758	-1.01335	0.310894
Affx-21823676	3	184320524	0.000151548	0.000428175	0.35394	0.723384	-0.00043336	0.000580115	-0.747024	0.45505
rs115230032	3	184321690	0.000338348	0.00131876	0.256565	0.797515	0.00226625	0.00178733	1.26795	0.204815
rs115103281	3	184322780	-7.13e-05	0.00138592	-0.0514716	0.95895	0.00037515	0.00187906	0.199648	0.841756
rs10937178	3	184322806	-0.000296821	0.000495757	-0.598722	0.549359	0.000437701	0.000672135	0.65121	0.514911
rs35455202	3	184322854	0.000192073	0.00115609	0.166139	0.868047	-0.00317067	0.00156722	-2.02312	0.0430614
rs115574052	3	184324735	-0.00078315	0.00145548	-0.538071	0.590529	-0.00107992	0.00197275	-0.547418	0.584092
rs6799898	3	184324926	0.000665486	0.000854902	0.778436	0.436313	0.000332986	0.00115879	0.287357	0.773839
rs11928248	3	184326421	-0.000271001	0.000503057	-0.538708	0.590089	-0.00122906	0.000682124	-1.80182	0.0715754
rs111715062	3	184326493	0.00113993	0.00150597	0.75694	0.449087	0.000242209	0.00204177	0.118627	0.905571
rs9839465	3	184326523	9.19e-06	0.00043169	0.021294	0.983011	0.000258139	0.000585269	0.441061	0.659169
rs10804895	3	184327155	0.000986827	0.000441535	2.23499	0.0254186	0.0010445	0.000598764	1.74443	0.0810853
rs9849690	3	184328020	-0.00129222	0.000426741	-3.02811	0.00246108	-0.00116309	0.000578595	-2.01019	0.0444121
rs12635548	3	184328978	0.000246019	0.000444099	0.553974	0.579597	0.000310826	0.000601699	0.516582	0.605449
rs6788508	3	184334236	-0.000897744	0.00156613	-0.573223	0.566494	-0.00269303	0.00212239	-1.26887	0.204489
rs76219561	3	184334249	0.000162977	0.00137542	0.118492	0.905678	-0.000968615	0.00186439	-0.519533	0.603389
Affx-36725859	3	184334679	-0.0019897	0.00100499	-1.97983	0.047724	-0.000783858	0.00136226	-0.575412	0.565013
rs4619764	3	184338040	0.00102026	0.000562444	1.81397	0.0696831	0.000594427	0.000762402	0.779678	0.435581
rs13097965	3	184339757	0.000952447	0.000435759	2.18572	0.028837	0.00132992	0.00059018	2.25342	0.0242335
rs73190406	3	184342555	-0.00140799	0.00115175	-1.22248	0.221529	-0.00303459	0.00156098	-1.94403	0.0518923
rs60824333	3	184347660	-0.00114509	0.00138175	-0.828726	0.40726	0.00143791	0.00187337	0.767551	0.442755
rs73064987	3	184347868	-0.00048107	0.000456158	-1.05461	0.291604	-0.0012795	0.00061852	-2.06865	0.0385797
rs34418995	3	184348984	-0.000315092	0.00148559	-0.212099	0.83203	-0.00157208	0.0020138	-0.780652	0.435008
rs4687144	3	184349027	-0.000417564	0.000616237	-0.677602	0.498025	-1.96e-05	0.00083535	-0.0234206	0.981315
rs9840895	3	184351306	-0.00182621	0.00202724	-0.900834	0.367677	0.00257992	0.00274865	0.938613	0.34793
rs4350902	3	184352200	-0.000636491	0.000537758	-1.1836	0.236572	5.2e-06	0.000729166	0.00712751	0.994313
rs9857409	3	184354781	6.63e-06	0.000492258	0.0134601	0.989261	-0.00125917	0.000667253	-1.88709	0.059149
rs4686705	3	184356355	1.08e-05	0.000428492	0.025282	0.97983	-0.000351553	0.00058088	-0.605208	0.545042
rs75457803	3	184357841	-0.000683394	0.00126924	-0.53843	0.590281	-0.000620588	0.00172048	-0.360707	0.718319
rs35819408	3	184359039	4.22e-06	0.000453176	0.00931924	0.992564	-0.00145485	0.000614389	-2.36796	0.0178871
rs114778870	3	184359320	0.000179881	0.00141206	0.127389	0.898633	-0.00113376	0.00191315	-0.592611	0.553442
rs4635684	3	184363909	0.000221539	0.000431157	0.513824	0.607376	-0.000169792	0.000584495	-0.290494	0.771439
rs74663707	3	184371224	-8.17e-06	0.000796955	-0.0102516	0.991821	0.000417539	0.00108028	0.386511	0.699119
rs12632733	3	184380617	0.000314217	0.0010316	0.304592	0.760677	-0.000347364	0.00139897	-0.248301	0.803902
rs9846698	3	184382792	-0.00035438	0.00043344	-0.817601	0.413586	-0.000402533	0.000587568	-0.685083	0.493292
rs4361261	3	184391989	-0.000196859	0.000428019	-0.45993	0.645567	-2.2e-05	0.000580274	-0.0378575	0.969801
rs114704207	3	184394845	0.000374258	0.00176323	0.212258	0.831906	-0.00322129	0.00238886	-1.34846	0.17751
rs56140429	3	184398117	0.00021628	0.000446643	0.484234	0.62822	0.000348756	0.000605591	0.575894	0.564687
rs79601214	3	184398799	-0.00147614	0.00148996	-0.990726	0.32182	-0.00165477	0.00201956	-0.819372	0.412575
rs9290796	3	184402122	-2.05e-05	0.000445576	-0.0460281	0.963288	-0.000458546	0.000603923	-0.75928	0.447686
rs6807588	3	184402594	0.000816141	0.000693253	1.17726	0.239092	0.00188105	0.00093966	2.00184	0.045303
rs73189819	3	184407398	0.000724094	0.000584339	1.23917	0.215284	0.00147731	0.000792099	1.86506	0.0621737
rs4621309	3	184410071	0.000126922	0.00050604	0.250814	0.801958	0.00068201	0.000685924	0.994294	0.320081
rs79261550	3	184415183	4.88e-05	0.00107532	0.0453787	0.963805	0.000170238	0.00145788	0.116771	0.907041
rs113280042	3	184423245	-0.000265034	0.00106091	-0.249819	0.802728	0.000118607	0.00143816	0.0824708	0.934272
rs10937186	3	184426945	0.000873916	0.000496492	1.76018	0.078378	0.000826003	0.000673311	1.22678	0.219907
rs9872799	3	184428903	0.000973895	0.000496267	1.96244	0.049712	0.00081494	0.000672648	1.21154	0.22569
rs4687478	3	184437480	0.000173766	0.000435723	0.398799	0.690042	0.000738885	0.00059067	1.25093	0.210962
rs115551003	3	184437564	-0.000319863	0.00193743	-0.165096	0.868868	0.00158762	0.00262706	0.604332	0.545623
rs35956635	3	184441021	-0.000546587	0.00133516	-0.409379	0.682262	-0.00474718	0.00180983	-2.623	0.00871639
rs2377254	3	184442140	0.000304436	0.000427379	0.712333	0.476259	-0.00028601	0.000579383	-0.493647	0.621556
rs9844413	3	184445177	-0.000929604	0.000463178	-2.00701	0.0447493	-0.000758241	0.000628032	-1.20733	0.227307
rs74909672	3	184445365	0.00117415	0.000966361	1.21503	0.224357	-0.000811927	0.00131056	-0.619528	0.535569
rs77718757	3	184449634	-0.00139097	0.00212506	-0.654557	0.512753	-0.00172335	0.00288041	-0.598301	0.549639
rs2278761	3	184455373	0.000404063	0.000600066	0.673364	0.500716	0.00106712	0.000812963	1.31263	0.18931
rs2377103	3	184459941	-0.000543869	0.000766766	-0.709303	0.478137	-0.00232564	0.0010394	-2.23749	0.0252549
rs16859163	3	184460101	0.000811059	0.000837526	0.968398	0.332846	0.00144962	0.0011354	1.27675	0.201691
rs9875166	3	184463505	-0.000461703	0.000448233	-1.03005	0.302987	-8.97e-05	0.00060769	-0.147622	0.882641
rs6766579	3	184465325	0.000495349	0.000475276	1.04224	0.297304	0.000642731	0.000644206	0.997711	0.31842
rs11925425	3	184466462	-0.000235836	0.000595483	-0.396042	0.692074	0.00117242	0.000807269	1.45233	0.146412
rs2377099	3	184466500	0.000246211	0.000519827	0.473641	0.635756	-0.00145023	0.000704819	-2.05759	0.03963
rs78507667	3	184467439	0.000417939	0.00152616	0.273851	0.784199	-0.000723507	0.00206888	-0.349709	0.726558
rs4330241	3	184467803	0.000106414	0.000516371	0.206081	0.836728	-0.000821942	0.000700022	-1.17417	0.24033
rs4381915	3	184468603	-0.000264007	0.00055369	-0.476814	0.633495	0.000445616	0.000750569	0.593705	0.55271
rs79829450	3	184469513	-0.00155106	0.000928955	-1.66968	0.0949834	-0.000520676	0.00125961	-0.413363	0.679341
rs75391759	3	184474121	-0.00129609	0.000890076	-1.45615	0.145351	-0.000136449	0.00120683	-0.113065	0.909979
rs9829962	3	184474305	0.000102074	0.000502212	0.203249	0.838941	-0.000727902	0.000680819	-1.06916	0.285
rs115381803	3	184475036	-0.002739	0.0015423	-1.77591	0.0757484	-0.00500999	0.00209148	-2.39543	0.0166015
rs4686398	3	184475364	-0.00268236	0.0014571	-1.84089	0.0656388	0.00125548	0.00197521	0.635617	0.525026
rs725887	3	184476594	0.000908245	0.00103809	0.874919	0.381619	-0.00116012	0.0014073	-0.824362	0.409735
rs73187078	3	184476686	-0.00210652	0.00159698	-1.31907	0.187148	-0.00151257	0.00216489	-0.698683	0.484751
rs2889553	3	184477510	-0.00022479	0.00042825	-0.524904	0.59965	-4.33e-05	0.000580798	-0.074562	0.940563
rs6792055	3	184483140	-0.000834335	0.000781339	-1.06783	0.2856	-0.00104103	0.00105939	-0.98267	0.325771
rs12632166	3	184485263	-0.000802061	0.000903565	-0.887662	0.374723	0.00314694	0.00122499	2.56895	0.0102012
rs17818937	3	184486297	1.84e-05	0.000784831	0.0234448	0.981295	-0.00016315	0.00106389	-0.153353	0.87812
rs10513798	3	184488916	-0.000119891	0.000813634	-0.147353	0.882854	0.0015164	0.00110307	1.37471	0.169224
rs28481714	3	184489899	0.00114223	0.000497079	2.29788	0.0215691	0.000415772	0.000673941	0.616926	0.537284
rs4686725	3	184492978	0.000144769	0.000491346	0.294638	0.76827	-0.00098363	0.000666097	-1.47671	0.139755
rs2068193	3	184493983	-0.000406074	0.000461454	-0.879989	0.378866	0.000414389	0.00062551	0.662482	0.507663
rs6443994	3	184497063	0.000507799	0.000427429	1.18803	0.234822	-0.000156077	0.000579718	-0.269229	0.787754
rs73187093	3	184497117	-0.00058183	0.000514793	-1.13022	0.258384	-0.000305848	0.000697935	-0.438219	0.661228
rs76934365	3	184498664	0.000263181	0.000980999	0.268278	0.788485	0.000181354	0.00133005	0.136352	0.891543
rs17220361	3	184502446	-3.3e-05	0.000797291	-0.0414023	0.966975	0.000728966	0.00108065	0.67456	0.499956
rs79710849	3	184502961	0.000187072	0.000834952	0.224051	0.822718	0.000830922	0.00113194	0.734071	0.462906
rs62286921	3	184503770	0.0015638	0.00143184	1.09216	0.274763	0.00395308	0.0019413	2.0363	0.041721
rs6771739	3	184506578	-0.00014205	0.000432265	-0.328617	0.742445	-0.000971946	0.000585983	-1.65866	0.0971854
rs79265906	3	184507878	-0.000707812	0.00154695	-0.457554	0.647273	0.000403138	0.00209758	0.192192	0.847592
rs79896349	3	184508831	0.000348427	0.0011335	0.307389	0.758548	0.00241991	0.00153672	1.57472	0.115322
rs73051326	3	184509832	-0.00176005	0.000933748	-1.88494	0.0594395	-0.00149719	0.00126574	-1.18285	0.236868
rs17220640	3	184513018	-3.03e-06	0.000938541	-0.00323083	0.997422	0.000426031	0.00127222	0.334871	0.737722
rs4686760	3	184514613	-8.61e-05	0.000428412	-0.200893	0.840782	0.000613796	0.000580599	1.05718	0.290432
rs2377114	3	184517636	-0.00172713	0.000836327	-2.06513	0.0389113	-0.00192348	0.00113376	-1.69656	0.0897814
rs35418217	3	184518289	0.00029226	0.00105475	0.277089	0.781712	0.00203511	0.00142975	1.42341	0.154619
rs78957826	3	184518566	0.00278623	0.00116968	2.38204	0.0172175	0.0010389	0.00158534	0.655319	0.512263
rs9290800	3	184520938	-0.000348524	0.000744923	-0.467867	0.63988	0.00208104	0.00100984	2.06077	0.0393259
rs10937190	3	184523185	-0.000537584	0.000472667	-1.13734	0.255397	0.000467059	0.000640775	0.728897	0.466065
rs4686769	3	184525951	-0.000465133	0.000530702	-0.876448	0.380787	0.000768502	0.000719545	1.06804	0.285504
rs34359696	3	184529107	-0.00105266	0.00145519	-0.723378	0.469448	-0.00193941	0.00197264	-0.983153	0.325533
rs6443997	3	184533531	0.00074124	0.000866849	0.855097	0.392498	0.000801196	0.00117545	0.681607	0.495488
rs78004904	3	184542344	0.00339118	0.00141672	2.39369	0.0166803	0.000231375	0.00192037	0.120485	0.904099
rs9830734	3	184550501	0.000382032	0.000474999	0.804279	0.421236	0.00114162	0.000643932	1.77288	0.0762488
rs73051350	3	184552911	-0.00206886	0.00138746	-1.49112	0.135931	-0.000985892	0.00188078	-0.524193	0.600145
rs79657782	3	184554595	0.00160955	0.00100165	1.6069	0.108077	0.00114337	0.00135809	0.841893	0.399849
rs77287128	3	184554863	-0.00302056	0.001429	-2.11375	0.0345371	0.000642157	0.00193714	0.331496	0.74027
rs112077925	3	184560356	-0.00125199	0.00136267	-0.91878	0.358212	-0.00236882	0.0018472	-1.28239	0.199708
rs76059280	3	184575452	-0.000526121	0.00121784	-0.432011	0.665734	-0.0019272	0.0016509	-1.16736	0.243066
rs116082110	3	184602985	-0.00200294	0.00150912	-1.32722	0.184436	-0.00058783	0.00204583	-0.287331	0.773859
rs6795236	3	184606725	-0.000326773	0.000580645	-0.562777	0.573587	7.4e-05	0.000786994	0.0940824	0.925044
rs116083971	3	184620810	-0.00123873	0.00148579	-0.833715	0.404443	-0.000426405	0.0020143	-0.211689	0.83235
rs111720520	3	184626559	-0.0020437	0.00110319	-1.85254	0.0639495	-0.00101894	0.00149487	-0.681628	0.495475
rs34236250	3	184626978	-0.00110315	0.00117518	-0.93871	0.34788	-0.00123523	0.00159289	-0.775467	0.438065
rs4686879	3	184633247	-6.39e-05	0.00045122	-0.141546	0.887438	0.0004073	0.000611691	0.665859	0.505501
rs62286957	3	184634146	-0.00258273	0.000910892	-2.83539	0.00457729	-0.00120087	0.00123478	-0.972537	0.330784
rs79953513	3	184648367	-1.82e-05	0.00175723	-0.0103593	0.991735	-0.00155131	0.00238158	-0.651378	0.514803
rs73188857	3	184651855	-0.00051147	0.0013529	-0.378056	0.70539	-0.00152151	0.00183405	-0.829589	0.406772
rs9831190	3	184689554	0.00319789	0.00125927	2.53949	0.011102	0.00385044	0.00170754	2.25497	0.0241359
rs11555405	3	184700426	-0.000594537	0.000495516	-1.19983	0.230205	0.00039286	0.000671703	0.584871	0.558635
rs73053410	3	184704082	-0.0020953	0.00159959	-1.3099	0.190232	-0.00143831	0.00216814	-0.663386	0.507084
rs2291737	3	184717703	-0.00251275	0.00162875	-1.54275	0.122893	-0.000649964	0.00220767	-0.294412	0.768443
rs78910666	3	184738999	-0.00124447	0.00150001	-0.829639	0.406744	0.00047522	0.00203281	0.233775	0.81516
rs56258231	3	184746062	0.00057183	0.00154261	0.37069	0.710869	-0.00299541	0.00209165	-1.43207	0.152123
rs6795958	3	184746155	-0.000613775	0.000521722	-1.17644	0.239419	-0.000354348	0.000707224	-0.501041	0.616343
rs78072173	3	184748394	-0.000796669	0.00193282	-0.412178	0.680209	-0.00286193	0.0026208	-1.09201	0.274831
rs76634144	3	184759827	-0.0008468	0.000885959	-0.955801	0.339174	-0.00159861	0.00120042	-1.3317	0.182959
rs3821750	3	184766301	-0.000188407	0.000580172	-0.324744	0.745375	0.000210656	0.000786498	0.267841	0.788822
rs58290679	3	184770380	-0.00056429	0.000432096	-1.30594	0.191575	0.000459661	0.000585807	0.784663	0.432652
rs924019	3	184794256	-0.000408609	0.00114357	-0.357311	0.720859	0.00121844	0.00155003	0.786074	0.431825
rs7609770	3	184794317	-0.000515932	0.000485982	-1.06163	0.288406	0.000529424	0.00065885	0.803557	0.421653
rs115963805	3	184794840	-0.000641741	0.00148515	-0.432104	0.665666	-0.00276993	0.0020136	-1.37561	0.168943
rs74656805	3	184796135	-0.00123021	0.000812787	-1.51357	0.130137	-0.000994073	0.00110202	-0.902046	0.367033
rs61740263	3	184801094	-0.00154123	0.00073847	-2.08706	0.0368835	-0.00129308	0.00100115	-1.29159	0.196499
rs13086069	3	184802703	-0.00249905	0.00109423	-2.28385	0.0223808	-0.00266966	0.00148358	-1.79947	0.0719449
rs58036754	3	184803193	-0.00126645	0.00151222	-0.837476	0.402326	-0.00136918	0.0020506	-0.667695	0.504329
rs62289761	3	184810286	0.00119025	0.000705855	1.68625	0.0917485	0.000987201	0.000957065	1.03149	0.302313
rs34056543	3	184816765	0.00128886	0.000737337	1.74799	0.0804672	0.00126653	0.000999471	1.2672	0.205083
rs34304340	3	184835049	0.000803195	0.00057581	1.3949	0.163048	0.00205948	0.000780247	2.63953	0.00830264
rs9831730	3	184835530	0.00211182	0.00113358	1.86297	0.0624677	0.00327868	0.00153681	2.13343	0.0328903
rs1558913	3	184843486	0.000173344	0.00101369	0.171003	0.864222	0.0012024	0.00137411	0.875044	0.381551
rs77595051	3	184851162	0.00135177	0.00163267	0.827955	0.407697	-0.00115818	0.00221298	-0.52336	0.600724
rs73190992	3	184852256	-0.00165902	0.000969684	-1.71088	0.0871039	0.000121842	0.00131451	0.0926903	0.92615
rs35832219	3	184852333	0.00126206	0.000732789	1.72228	0.0850206	0.00123004	0.000993549	1.23802	0.215709
rs78437284	3	184852911	-0.00109441	0.00126933	-0.862194	0.388582	-2.51e-05	0.00172106	-0.0146047	0.988348
rs9812420	3	184865743	-0.00161127	0.000589466	-2.73344	0.00626806	-0.000556606	0.000799177	-0.696475	0.486132
rs73190999	3	184867508	-0.000646906	0.00137647	-0.469975	0.638373	-0.000759429	0.001866	-0.406983	0.684021
rs7640955	3	184871162	-0.00136249	0.00191102	-0.712967	0.475866	0.00110691	0.00259105	0.427207	0.669229
rs6444035	3	184875596	0.00127984	0.000734809	1.74172	0.0815576	0.00136135	0.000996216	1.36652	0.171778
rs16848597	3	184876706	-0.00172953	0.00153369	-1.12769	0.259451	-0.00177109	0.00207932	-0.851765	0.394345
rs7647854	3	184876783	-0.00176473	0.000583575	-3.02399	0.00249484	-0.000346632	0.000791074	-0.438179	0.661257
rs71318394	3	184878966	0.00110398	0.000972276	1.13546	0.256185	-0.000980939	0.00131837	-0.744053	0.456845
rs114415198	3	184880720	-5.02e-05	0.00172722	-0.0290398	0.976833	0.00100921	0.00234167	0.430977	0.666486
rs74840701	3	184881185	-0.00252525	0.00126363	-1.99841	0.0456734	0.000878845	0.00171335	0.512941	0.607993
rs114277344	3	184884820	0.00251255	0.00124845	2.01253	0.0441646	0.00406999	0.00169266	2.4045	0.0161954
rs16859708	3	184886137	0.00239799	0.000629321	3.81044	0.000138748	0.00289712	0.000853126	3.39589	0.000684154
rs6784797	3	184887067	-0.002196	0.00157285	-1.39619	0.162658	-0.000376714	0.00213266	-0.176641	0.859791
rs7620635	3	184890690	-0.000598003	0.000961321	-0.622064	0.5339	-0.00148917	0.00130371	-1.14226	0.253348
rs1039829	3	184892886	0.000932506	0.000804839	1.15862	0.24661	0.00243473	0.001092	2.22961	0.0257741
rs56072008	3	184895310	0.00095789	0.00100844	0.94987	0.342179	-0.000234776	0.00136788	-0.171635	0.863725
rs6804935	3	184898212	0.00174506	0.000582798	2.99428	0.00275114	0.00246156	0.000790034	3.11577	0.00183484
rs11919970	3	184910133	0.00251465	0.000767769	3.27527	0.00105573	0.00178844	0.001041	1.718	0.0857979
rs116633926	3	184919363	-0.00321413	0.00166687	-1.92824	0.0538259	-0.00236364	0.00225992	-1.0459	0.29561
rs2302819	3	184922294	-0.00323079	0.00160496	-2.013	0.0441151	-0.00122067	0.00217568	-0.56105	0.574764
rs74792386	3	184927944	0.00309336	0.00123296	2.50889	0.0121116	0.0005773	0.0016714	0.3454	0.729794
rs2284994	3	184928726	0.00102525	0.0013465	0.761422	0.446406	0.00215793	0.00182529	1.18224	0.23711
rs3774051	3	184941725	0.00131753	0.000531984	2.47663	0.0132635	0.00119624	0.000721249	1.65856	0.0972051
rs113380666	3	184943141	-0.00104811	0.00126846	-0.826289	0.408641	-0.00175248	0.00171864	-1.01969	0.307877
rs7374394	3	184945849	3.83e-05	0.000640327	0.0598913	0.952242	0.00058458	0.000868189	0.673333	0.500736
rs62288664	3	184946995	0.0029562	0.000797349	3.70753	0.000209324	0.00199726	0.00108095	1.8477	0.0646473
rs79178277	3	184947626	-0.00101114	0.000853172	-1.18516	0.235957	-0.00116379	0.00115611	-1.00665	0.314106
rs79080257	3	184957891	2.5e-06	0.00113331	0.00220321	0.998242	0.00215282	0.00153595	1.40162	0.161029
rs79542238	3	184985449	-1.43e-05	0.00136403	-0.0105072	0.991617	-0.00661009	0.00184873	-3.57548	0.000349634
rs7429135	3	185001424	0.00217066	0.000589695	3.68099	0.000232371	0.00245786	0.000799612	3.07382	0.00211357
rs76225460	3	185012071	0.000915461	0.00163933	0.558436	0.576547	0.00432496	0.00222224	1.94621	0.0516299
rs9856202	3	185014336	0.000753636	0.000432172	1.74383	0.0811893	-0.000698421	0.000586055	-1.19173	0.233367
Affx-21832189	3	185017048	0.00152706	0.000521184	2.92998	0.00339013	0.00144881	0.00070672	2.05004	0.0403612
rs12639437	3	185042323	0.000556412	0.000775987	0.717037	0.473352	0.00265937	0.00105209	2.5277	0.0114817
rs7624124	3	185047301	0.00160536	0.000520494	3.08431	0.00204044	0.00148051	0.000705616	2.09817	0.0358906
rs7432658	3	185048314	0.00156693	0.000520253	3.01185	0.00259683	0.00143337	0.000705403	2.03199	0.0421551
Affx-21832646	3	185054983	0.00165631	0.000520199	3.18398	0.00145279	0.00146179	0.000705159	2.073	0.0381731
rs12629864	3	185061176	-0.000578712	0.000949252	-0.60965	0.542094	-0.00201386	0.0012874	-1.56427	0.117754
rs78106795	3	185073469	-0.000151673	0.00155471	-0.0975573	0.922284	-0.00183373	0.00210743	-0.870128	0.384231
rs7433372	3	185074452	0.00037311	0.000620195	0.601601	0.54744	0.00101716	0.000840693	1.2099	0.226317
rs6765849	3	185078540	0.000290714	0.000618687	0.469889	0.638434	0.00109363	0.000838995	1.3035	0.192407
rs114936167	3	185081701	-0.00304263	0.00127531	-2.38579	0.0170432	0.000536373	0.00172924	0.310178	0.756426
rs74919939	3	185082151	-0.000972123	0.00197059	-0.493315	0.621791	-0.000320085	0.00267241	-0.119774	0.904662
rs12152485	3	185086865	-0.000426467	0.000435628	-0.97897	0.327595	0.000137537	0.000590567	0.23289	0.815847
rs80049768	3	185088429	-0.00161035	0.000823546	-1.95539	0.0505384	-0.00161727	0.00111662	-1.44837	0.147514
rs7428983	3	185097580	0.00313896	0.00084075	3.73352	0.000188854	0.00193579	0.00113994	1.69815	0.0894802
rs13076191	3	185098519	-0.000570426	0.000459093	-1.24251	0.21405	-0.000251152	0.000622356	-0.40355	0.686544
rs56372615	3	185115322	-0.00185104	0.000509501	-3.63303	0.000280156	-0.000327879	0.000690723	-0.474689	0.635009
rs12696549	3	185117927	-0.00224333	0.000597447	-3.75486	0.000173474	-0.000547876	0.000810727	-0.675784	0.499178
rs116036668	3	185119691	0.000802646	0.00135111	0.594063	0.552471	0.00320134	0.00183186	1.74759	0.0805361
rs114773801	3	185125386	0.000527687	0.00118158	0.446594	0.655169	-0.00203061	0.00160144	-1.26799	0.204802
rs78358809	3	185126371	0.00252315	0.00141572	1.78224	0.0747113	-0.0012634	0.00191977	-0.658097	0.510476
rs7646178	3	185135105	-0.00175007	0.000580072	-3.01699	0.00255322	-0.000930665	0.000786633	-1.1831	0.236771
rs7629245	3	185141857	-0.000756774	0.000602536	-1.25598	0.209124	0.000481025	0.000816901	0.588841	0.555968
rs3732577	3	185146702	-0.000884586	0.000607647	-1.45576	0.145461	0.000361886	0.000823649	0.439369	0.660394
rs7646052	3	185148605	-0.00110097	0.000448763	-2.45335	0.0141539	1.43e-05	0.000608399	0.0235013	0.98125
rs1017502	3	185151885	-0.00227011	0.000626059	-3.62603	0.000287856	-0.00154576	0.000848805	-1.8211	0.0685927
rs3772684	3	185153495	-0.00338508	0.000702266	-4.82022	1.43e-06	-0.00198969	0.000952536	-2.08884	0.0367232
rs116312745	3	185169030	0.00215604	0.00103986	2.07339	0.0381372	0.00133243	0.00141007	0.944935	0.344693
rs9851872	3	185175656	-0.00211546	0.000570656	-3.70707	0.000209712	-0.000949805	0.000773766	-1.22751	0.219632
rs17237098	3	185176901	-0.000174441	0.00100118	-0.174235	0.861681	-0.00109305	0.00135696	-0.805512	0.420525
rs57425527	3	185178562	-0.00277913	0.00063269	-4.39256	1.12e-05	-0.00155535	0.000857766	-1.81326	0.0697927
rs13095772	3	185184082	0.00205115	0.000729437	2.81197	0.00492424	0.00225735	0.000988749	2.28303	0.0224291
rs76461174	3	185184108	0.00127458	0.000912511	1.39678	0.162479	0.00039383	0.00123701	0.318374	0.750202
rs79556452	3	185197673	0.000726231	0.00100136	0.725241	0.468305	0.0037342	0.00135744	2.75092	0.00594325
rs3755647	3	185200783	0.000224158	0.00042796	0.523781	0.600431	-0.000314365	0.000580201	-0.541821	0.587942
rs11712864	3	185202184	-0.00087302	0.000814277	-1.07214	0.283657	-4e-05	0.00110371	-0.0362212	0.971106
rs115526731	3	185203380	0.000685311	0.00109015	0.62864	0.529585	-0.00197689	0.00147791	-1.33762	0.181021
rs139252054	3	185209413	-0.00126432	0.00209045	-0.60481	0.545306	-0.00384882	0.00283274	-1.35869	0.174245
rs71320308	3	185218523	0.00153776	0.000629999	2.44089	0.0146518	0.00141164	0.000854201	1.65258	0.0984164
rs112439271	3	185222047	-0.00155422	0.00142561	-1.09021	0.275621	-0.00162786	0.00193196	-0.842594	0.399456
rs61730237	3	185229464	-1.5e-05	0.000433864	-0.0345223	0.972461	-0.00104129	0.000587904	-1.7712	0.076529
rs9790230	3	185234543	-0.000717373	0.000428808	-1.67295	0.0943392	0.0003995	0.00058145	0.687075	0.492036
rs57388442	3	185235226	-0.000121893	0.00110635	-0.110176	0.91227	0.00166242	0.00149982	1.10841	0.267684
rs62290256	3	185256242	0.00152945	0.000907918	1.68457	0.0920723	0.00144298	0.00123092	1.17228	0.241087
rs3849569	3	185258170	-5.87e-05	0.000436763	-0.134429	0.893064	-0.000619516	0.000592063	-1.04637	0.295392
rs74474250	3	185265185	-0.000183019	0.000954631	-0.191717	0.847964	0.000338105	0.00129386	0.261316	0.793849
rs76947887	3	185265231	0.00143063	0.00126804	1.12822	0.259229	0.00239581	0.00171977	1.3931	0.163591
rs116395902	3	185265856	-0.00092669	0.00199499	-0.464507	0.642285	-0.0030609	0.00270366	-1.13213	0.257579
rs73175537	3	185292415	-0.00223352	0.000546119	-4.08981	4.32e-05	-0.00275362	0.000740537	-3.7184	0.000200522
rs4624587	3	185316616	-0.00243585	0.000441387	-5.51862	3.42e-08	-0.00158356	0.000598274	-2.64688	0.00812434
rs114600627	3	185325714	-0.00351822	0.00166022	-2.11913	0.0340799	-0.0034511	0.00225027	-1.53363	0.125121
rs73175547	3	185327012	-0.000886816	0.000741604	-1.19581	0.231773	-0.00227801	0.00100511	-2.26642	0.0234263
rs6762208	3	185331165	0.00391308	0.000448895	8.71713	2.87e-18	0.00324651	0.000608591	5.33447	9.59e-08
rs80164709	3	185331779	-4.54e-05	0.000777099	-0.0583788	0.953447	0.00103278	0.00105341	0.980417	0.326881
rs6791954	3	185335709	0.00457585	0.000485292	9.42906	4.17e-21	0.00340305	0.000657955	5.17216	2.32e-07
rs13061708	3	185339984	0.00460765	0.000485388	9.49272	2.27e-21	0.00337754	0.000658021	5.13288	2.86e-07
rs6784842	3	185342723	0.00388723	0.000449512	8.64767	5.28e-18	0.00322275	0.000609363	5.28872	1.23e-07
rs7647296	3	185349671	0.000506736	0.000904581	0.560189	0.575351	0.000896244	0.00122649	0.730739	0.464939
rs112981521	3	185352434	-0.00102146	0.00150614	-0.678197	0.497647	-0.000166401	0.00204164	-0.0815035	0.935042
rs9863780	3	185357300	0.000281292	0.000975132	0.288465	0.772991	0.00180451	0.00132174	1.36525	0.172177
rs77247478	3	185367124	-0.00186872	0.00087574	-2.13388	0.0328534	-0.00237145	0.00118728	-1.99738	0.0457845
rs6770227	3	185408770	-0.00200894	0.000481964	-4.16824	3.07e-05	-0.00160815	0.00065327	-2.46169	0.0138291
rs115060007	3	185430071	0.00351426	0.00161585	2.17486	0.0296411	0.00435901	0.00219057	1.9899	0.0466033
rs6777038	3	185440960	9.1e-05	0.000760902	0.119651	0.90476	0.00133712	0.00103154	1.29624	0.194895
rs6780808	3	185442119	4.29e-05	0.000441994	0.0969726	0.922748	-0.000374908	0.000599252	-0.625627	0.53156
rs78669165	3	185446129	-0.00208136	0.00113729	-1.83009	0.0672368	-0.00322346	0.00154206	-2.09036	0.036586
rs12635769	3	185447038	0.00353373	0.000720848	4.90218	9.48e-07	0.00263138	0.000977329	2.69242	0.00709393
rs9850770	3	185454844	-0.00141142	0.000565064	-2.49781	0.0124969	0.000262474	0.000765998	0.342656	0.731858
rs10804901	3	185455681	-0.000539958	0.00117189	-0.460757	0.644973	-0.000201541	0.00158793	-0.12692	0.899004
rs73175570	3	185459253	-0.000650717	0.00138009	-0.471505	0.637281	-0.00477317	0.0018706	-2.55168	0.0107209
rs62289125	3	185468717	-0.00193872	0.00141556	-1.36958	0.170819	-0.00274663	0.00191902	-1.43127	0.152353
rs9681668	3	185476453	-0.00159096	0.000491358	-3.2379	0.00120427	-0.00249289	0.000666154	-3.74221	0.000182442
rs6799330	3	185478957	0.000716691	0.000538308	1.33138	0.183066	0.00237054	0.000729745	3.24845	0.00116048
rs6763887	3	185482618	-0.00170133	0.000448538	-3.79305	0.000148837	-0.00221804	0.000608022	-3.64796	0.000264375
rs74795873	3	185487893	-0.00243597	0.00159961	-1.52285	0.127797	-0.00287334	0.0021684	-1.3251	0.18514
rs73175575	3	185494268	-0.000533786	0.000983872	-0.542536	0.58745	-0.00120339	0.00133369	-0.902304	0.366896
rs73061075	3	185506401	0.000752974	0.000489089	1.53954	0.123673	0.00147708	0.000663179	2.22727	0.0259302
rs4402960	3	185511687	0.000631849	0.00045957	1.37487	0.169173	0.00191502	0.000622894	3.07439	0.00210951
rs75402647	3	185513142	-0.00197653	0.00137808	-1.43426	0.151499	0.00133479	0.00186762	0.714704	0.474793
rs7651090	3	185513392	0.000663777	0.000459492	1.44459	0.148575	0.00196529	0.000622923	3.15494	0.00160545
rs11708719	3	185515274	0.000147932	0.000853046	0.173417	0.862324	0.00116664	0.00115646	1.0088	0.31307
rs66513933	3	185523370	0.000409326	0.000475378	0.861054	0.389209	0.00147141	0.000644517	2.28296	0.0224333
rs73175579	3	185524179	0.00315656	0.00119817	2.63447	0.00842722	0.00143401	0.00162391	0.883059	0.377205
rs1470579	3	185529080	0.000625683	0.000459061	1.36296	0.172896	0.00196348	0.000622336	3.15502	0.00160504
rs6769511	3	185530290	0.000588776	0.000459078	1.28252	0.199662	0.00196024	0.000622324	3.14987	0.0016336
rs1374910	3	185531661	-1.62e-05	0.000913247	-0.0177336	0.985851	0.00253953	0.00123819	2.051	0.0402676
rs114377663	3	185534012	-0.00182922	0.00198806	-0.920102	0.35752	-0.00158225	0.00269495	-0.587117	0.557126
rs720390	3	185548683	0.00123313	0.000440882	2.79697	0.00515883	0.000151055	0.000597702	0.252727	0.800479
rs73175581	3	185549134	-0.00137524	0.000828347	-1.66022	0.0968722	-0.00198348	0.00112194	-1.76791	0.0770772
rs78415835	3	185549787	0.00116795	0.000973171	1.20015	0.230081	0.000947969	0.00131927	0.718557	0.472415
rs77494444	3	185550500	0.000630434	0.000956031	0.659429	0.509621	0.00219961	0.00129603	1.69718	0.0896627
rs73063014	3	185552583	-0.000429404	0.000911423	-0.471135	0.637544	-0.000495134	0.00123579	-0.400661	0.68867
rs9869958	3	185559611	-0.000799198	0.000720664	-1.10897	0.267442	-0.000403134	0.000976429	-0.412866	0.679705
rs2098771	3	185563274	0.00196968	0.000432833	4.55066	5.35e-06	0.00100222	0.000586826	1.70787	0.087661
rs6776536	3	185565723	3.43e-05	0.00042752	0.0801344	0.93613	-0.000196743	0.000579494	-0.339508	0.734227
rs12639517	3	185574131	8.19e-05	0.000463397	0.17671	0.859736	0.000586087	0.000628507	0.932506	0.351076
rs113269748	3	185574574	0.00195909	0.000990528	1.97782	0.0479502	-0.000124858	0.00134241	-0.0930104	0.925895
rs12631770	3	185574682	0.00063957	0.000427472	1.49617	0.134611	0.000468499	0.000579529	0.808413	0.418853
rs79403265	3	185581273	0.000930761	0.000589547	1.57877	0.114389	-4.55e-05	0.000799387	-0.0569604	0.954577
rs17196039	3	185582870	0.000878522	0.00101769	0.863253	0.387999	0.000914974	0.0013806	0.662734	0.507501
rs1035593	3	185584871	0.000224911	0.000606968	0.370548	0.710974	0.000835885	0.000822853	1.01584	0.309707
rs113550383	3	185586399	-0.00205285	0.00137141	-1.49689	0.134423	0.000404872	0.00185957	0.217723	0.827645
rs741604	3	185592046	-0.0010685	0.000810737	-1.31794	0.187524	0.00056267	0.00109911	0.511934	0.608698
rs7610452	3	185593514	-0.00132569	0.00190932	-0.694327	0.487478	0.00217904	0.00258807	0.841955	0.399814
rs12107951	3	185598552	0.000449489	0.00044766	1.00409	0.315338	-0.000533506	0.000606947	-0.878999	0.379403
rs17196046	3	185610274	6.69e-05	0.00046117	0.145167	0.884579	0.00023796	0.00062521	0.380609	0.703494
rs62289139	3	185612747	-0.000954431	0.000898854	-1.06183	0.288313	0.00114927	0.00121849	0.943187	0.345586
rs6770843	3	185616661	0.000128201	0.000460977	0.278107	0.78093	0.000879932	0.000624885	1.40815	0.159087
rs73063037	3	185620666	-0.000576748	0.000575769	-1.0017	0.31649	-0.000307755	0.000780524	-0.394292	0.693366
rs6444087	3	185621829	-0.000278271	0.000486948	-0.571459	0.567689	0.000426085	0.000660177	0.645409	0.518662
rs16860317	3	185632262	-0.00169695	0.000836462	-2.02873	0.0424871	-0.000694163	0.00113405	-0.612109	0.540466
rs77055012	3	185632782	-0.00225092	0.00126356	-1.78141	0.0748473	-2.39e-05	0.00171337	-0.0139522	0.988868
rs4686710	3	185633136	-0.0011964	0.000623373	-1.91924	0.0549545	-0.000144817	0.000845317	-0.171317	0.863974
rs78333734	3	185633556	0.00078032	0.00137214	0.568689	0.569568	0.00147361	0.00186041	0.792087	0.42831
rs16860328	3	185635685	0.00142939	0.000429964	3.32444	0.000886077	0.000204757	0.000582825	0.351319	0.72535
rs16860329	3	185637740	0.000640294	0.00114033	0.561498	0.574458	-0.00219793	0.00154563	-1.42203	0.155019
rs6802503	3	185641890	0.000572152	0.000523625	1.09267	0.274538	-0.0001905	0.000709889	-0.268352	0.788429
rs80292881	3	185645209	0.00339444	0.000814119	4.16946	3.05e-05	0.00108043	0.00110354	0.97906	0.327551
rs75411388	3	185654061	0.000714319	0.000971279	0.735442	0.462071	-0.00191124	0.00131657	-1.45168	0.146592
rs74726522	3	185674983	-0.00109751	0.000870262	-1.26112	0.207266	0.00025888	0.00117979	0.21943	0.826316
rs6444089	3	185676350	-0.000798706	0.000427974	-1.86625	0.0620073	0.000156472	0.000580159	0.269706	0.787387
rs77106455	3	185678714	0.000557523	0.00111991	0.497827	0.618607	-0.00147684	0.00151776	-0.973041	0.330534
rs4563434	3	185683829	-0.000350084	0.000491453	-0.712344	0.476252	-9.17e-05	0.000666369	-0.137569	0.890581
rs67220855	3	185685113	-0.000366596	0.000777583	-0.471456	0.637315	-0.000738468	0.00105429	-0.700439	0.483654
rs10049246	3	185686741	0.00113183	0.000428331	2.64242	0.00823205	-0.000130176	0.000580759	-0.224149	0.822642
rs116232545	3	185697879	-0.00396554	0.00174424	-2.2735	0.022997	0.000977566	0.0023654	0.413278	0.679404
rs4686718	3	185699585	-0.000154514	0.000590195	-0.261801	0.793475	-0.000618005	0.000800142	-0.77237	0.439896
rs34417899	3	185703597	-0.000949179	0.000734837	-1.29169	0.196467	-8.16e-05	0.000995684	-0.0819359	0.934698
rs115419724	3	185705972	-0.000721121	0.00128247	-0.562289	0.57392	-0.000984576	0.00173854	-0.566324	0.571174
rs6763645	3	185707842	0.000230713	0.000545545	0.422904	0.672365	-0.000158775	0.000739683	-0.214653	0.830038
rs9854621	3	185709709	-0.000781089	0.000477021	-1.63743	0.101541	0.000128922	0.00064663	0.199375	0.84197
rs77877376	3	185721810	-0.00130829	0.00193848	-0.674907	0.499735	-0.00122899	0.0026285	-0.467562	0.640099
rs113450861	3	185726271	0.0022832	0.000798677	2.85872	0.00425378	0.00181658	0.00108271	1.67781	0.0933849
rs78862061	3	185726829	0.00294744	0.000568558	5.18406	2.17e-07	0.00167682	0.000770645	2.17587	0.0295658
rs113448721	3	185733225	-0.00385036	0.00140668	-2.7372	0.00619688	-0.00454156	0.00190723	-2.38123	0.0172555
rs78267075	3	185741097	0.000813151	0.000976856	0.832417	0.405174	0.000779966	0.00132466	0.588805	0.555993
rs75637353	3	185741183	0.00358905	0.000610491	5.87895	4.13e-09	0.00245812	0.000827619	2.97012	0.00297711
rs12330780	3	185741991	0.00149997	0.000426369	3.518	0.000434874	0.000686835	0.000578026	1.18824	0.234739
rs114415491	3	185743196	-0.000410763	0.00203469	-0.20188	0.840011	0.0015242	0.0027596	0.552326	0.580725
rs79843152	3	185749963	-0.000773509	0.00200528	-0.385735	0.699693	-0.00074642	0.00271944	-0.274476	0.783719
rs114802291	3	185751952	0.000846727	0.00113647	0.745053	0.45624	0.00163212	0.00154047	1.05949	0.289376
rs9818739	3	185757744	-0.00176834	0.000530241	-3.33498	0.000853169	-0.00182843	0.000718817	-2.54366	0.0109701
rs59168127	3	185762644	-0.00023772	0.00112657	-0.211013	0.832877	-0.000198842	0.00152736	-0.130187	0.896419
rs13063210	3	185763735	-0.00119903	0.00123035	-0.974542	0.329788	-0.00326247	0.00166813	-1.95576	0.0504944
rs111652985	3	185764569	0.00292596	0.00210274	1.3915	0.164074	-0.000669765	0.0028507	-0.234947	0.81425
rs55787444	3	185766414	0.000100903	0.00171314	0.0588993	0.953032	-0.00208645	0.00232286	-0.898225	0.369067
rs79060173	3	185766711	-0.000411695	0.000639249	-0.644029	0.519557	0.00141339	0.000866688	1.6308	0.102934
rs74607992	3	185770096	-0.00175206	0.000986	-1.77693	0.07558	-0.00175359	0.00133675	-1.31183	0.189579
rs114459494	3	185775999	0.00202856	0.00137686	1.47332	0.140665	-0.000351067	0.00186679	-0.188059	0.85083
rs115095886	3	185787893	-0.00179025	0.00100778	-1.77642	0.0756648	-0.0016225	0.0013663	-1.18752	0.235025
rs115186419	3	185793118	-0.00386937	0.00162416	-2.38238	0.0172018	-0.00209826	0.00220085	-0.953387	0.340395
rs60445894	3	185796139	-0.0018379	0.000926035	-1.9847	0.0471786	-0.000969549	0.00125545	-0.772273	0.439954
rs4077189	3	185796785	0.00482602	0.000735205	6.56418	5.24e-11	0.00261955	0.00099654	2.62864	0.00857312
rs7433760	3	185801628	0.00236606	0.000467415	5.06202	4.15e-07	0.00295145	0.000633599	4.65823	3.19e-06
rs114689162	3	185805792	0.00114418	0.00111472	1.02642	0.304693	0.00102705	0.00151105	0.679695	0.496698
rs75498770	3	185812826	0.00108938	0.00113265	0.961796	0.336153	0.00186088	0.00153535	1.21202	0.225504
rs73178156	3	185815274	-0.00098773	0.0015335	-0.644101	0.51951	-0.00188758	0.00207902	-0.907915	0.363924
rs4686731	3	185823973	-0.000457836	0.00178226	-0.256885	0.797268	-0.000847333	0.00241518	-0.350836	0.725712
rs61587156	3	185831583	0.00273239	0.000548223	4.98409	6.23e-07	0.00159953	0.000743483	2.15139	0.031446
rs62290910	3	185838544	-0.000376998	0.00101148	-0.372718	0.709358	-0.00058422	0.00137173	-0.425902	0.67018
rs9825254	3	185841421	0.00156026	0.00049984	3.12151	0.00179941	0.00053175	0.000678039	0.784247	0.432896
rs77817374	3	185841654	0.00127701	0.00183733	0.695036	0.487033	0.000979627	0.00249202	0.393106	0.694242
rs80348929	3	185842890	-0.00382645	0.00137795	-2.77691	0.00548825	-0.00156428	0.00186846	-0.8372	0.402481
rs13068514	3	185842973	-0.00023753	0.000802453	-0.296005	0.767226	-0.000792454	0.00108791	-0.728421	0.466356
rs9835454	3	185843179	-0.00024158	0.000431859	-0.559394	0.575893	-0.000331488	0.000585386	-0.566272	0.571209
rs181838485	3	185846508	-0.003837	0.00182401	-2.10361	0.0354133	-0.00730586	0.0024733	-2.9539	0.00313814
rs75481249	3	185847222	-0.00390943	0.00136582	-2.86233	0.00420561	-0.00175653	0.00185208	-0.948412	0.342921
rs16848688	3	185848147	0.0012807	0.0006196	2.06697	0.0387376	0.00153084	0.000839741	1.82299	0.0683055
rs9839282	3	185849256	0.000475658	0.00055536	0.856486	0.39173	-0.000269484	0.000752998	-0.357881	0.720432
rs7641546	3	185857085	0.000258716	0.000532951	0.48544	0.627364	-0.000468708	0.00072281	-0.648453	0.516692
rs115722798	3	185857594	-0.00165176	0.0016134	-1.02378	0.305941	-0.000839584	0.00218698	-0.383901	0.701052
rs74422978	3	185857764	-1.69e-05	0.00133444	-0.0126561	0.989902	-0.00148302	0.00180919	-0.819718	0.412378
rs62288973	3	185858534	0.00117784	0.000656186	1.79498	0.0726578	0.000136464	0.000889657	0.15339	0.878091
rs55746707	3	185858717	-0.00288578	0.00198897	-1.45089	0.146811	-0.00645522	0.00269656	-2.39387	0.0166723
rs58692821	3	185866733	0.000720505	0.000569824	1.26443	0.206075	0.00161264	0.000772548	2.08743	0.0368499
rs4407400	3	185870197	0.000973698	0.000585629	1.66266	0.0963825	0.000657391	0.000794006	0.827943	0.407704
rs4234592	3	185872896	-0.000394154	0.000445706	-0.884335	0.376516	-0.000723431	0.000604232	-1.19727	0.231201
rs41268603	3	185882661	-0.000781227	0.000997621	-0.78309	0.433575	-0.00126374	0.0013525	-0.934378	0.35011
rs4686411	3	185886769	3.44e-05	0.000427561	0.0804184	0.935905	0.000823327	0.000579646	1.4204	0.155493
rs73066189	3	185893790	-0.000476233	0.000716014	-0.665118	0.505976	-0.00165292	0.000970235	-1.70363	0.0884509
rs2090394	3	185894919	-0.000867571	0.000427563	-2.0291	0.0424485	-0.000953753	0.000579577	-1.6456	0.0998468
rs16860532	3	185901433	-0.000414906	0.000746427	-0.555856	0.57831	0.000589184	0.00101179	0.582317	0.560354
rs78595381	3	185902960	-0.00408639	0.00154919	-2.63776	0.0083461	-0.00321011	0.00210048	-1.52827	0.126446
rs12492112	3	185905003	-0.00117142	0.000427449	-2.74048	0.00613522	-0.00076498	0.000579435	-1.32022	0.186763
rs71320333	3	185905477	-0.00136722	0.000722069	-1.89348	0.0582948	-0.00193051	0.000979197	-1.97152	0.0486653
rs114296219	3	185907620	-0.00126539	0.00140219	-0.902434	0.366827	0.00170156	0.00190103	0.895069	0.370751
rs2284842	3	185909651	-0.000819374	0.000436789	-1.8759	0.0606694	-0.000659791	0.000592307	-1.11393	0.265309
rs28708630	3	185917660	-0.00182289	0.00156573	-1.16424	0.244326	-0.0010614	0.00212297	-0.499962	0.617102
rs9838228	3	185919615	-0.000611389	0.000780041	-0.78379	0.433164	-0.000474882	0.00105751	-0.449055	0.653392
rs79858246	3	185920083	-0.000201964	0.0013267	-0.152231	0.879005	0.00188422	0.00179896	1.04739	0.294919
rs2268844	3	185920603	0.00060045	0.000734621	0.817361	0.413723	-0.00017696	0.00099661	-0.177562	0.859067
rs56119958	3	185921718	-0.000554935	0.000500875	-1.10793	0.267892	-0.00109895	0.000678791	-1.61898	0.105453
rs55720345	3	185922622	-0.00163161	0.00143042	-1.14065	0.254017	0.00260601	0.00193953	1.34363	0.179069
rs11712604	3	185925661	0.0016982	0.00108499	1.56517	0.117543	0.00454694	0.0014706	3.09189	0.00198907
rs75259899	3	185927523	0.000765232	0.00165155	0.463342	0.64312	-0.00191266	0.00223938	-0.854101	0.39305
rs741481	3	185928063	-0.000929464	0.000431641	-2.15333	0.0312937	-0.00198944	0.000585227	-3.39944	0.000675337
rs115377343	3	185928620	0.000255499	0.00159609	0.160078	0.87282	0.000725372	0.00216479	0.335077	0.737567
rs75943036	3	185929860	0.000958093	0.00128119	0.747817	0.454571	0.00100642	0.00173626	0.579648	0.562152
rs57060176	3	185931007	-0.00111406	0.000514532	-2.16519	0.0303743	-0.000948411	0.000697667	-1.3594	0.17402
rs2268840	3	185931174	-0.00034895	0.000507924	-0.687013	0.492075	-0.00181984	0.00068864	-2.64266	0.00822613
rs57816510	3	185931624	-0.000804428	0.000860754	-0.934563	0.350015	-0.00230537	0.00116686	-1.97571	0.0481886
rs73180320	3	185934860	4.4e-05	0.000596861	0.0736479	0.941291	-0.000678983	0.000808696	-0.839602	0.401132
rs73056009	3	185937347	-0.00180637	0.0021163	-0.853552	0.393354	-0.00127743	0.00286803	-0.445403	0.656029
rs2160804	3	185937652	-0.000281508	0.000427964	-0.657785	0.510677	-0.000976816	0.000580457	-1.68284	0.0924073
rs116638618	3	185940942	-0.002049	0.0015378	-1.33242	0.182723	0.000581255	0.00208443	0.278856	0.780356
rs9861076	3	185941059	-0.00121432	0.000703924	-1.72507	0.0845159	-0.00105526	0.000954228	-1.10588	0.268781
rs2284839	3	185941984	0.000374899	0.000513224	0.730478	0.465099	-0.000383299	0.000695654	-0.550991	0.58164
rs7620841	3	185942320	0.00060616	0.000946015	0.640751	0.521685	-0.00272124	0.00128242	-2.12196	0.0338423
rs4686751	3	185945613	-0.000115171	0.000429997	-0.267841	0.788822	0.000230139	0.000583146	0.394651	0.693101
rs77204443	3	185946805	0.00155475	0.00194338	0.800026	0.423696	-0.00183206	0.00263409	-0.69552	0.48673
rs112925363	3	185947441	0.000271098	0.001524	0.177885	0.858813	-0.000668959	0.00206652	-0.323713	0.746155
rs28589621	3	185948213	-0.000381548	0.000428471	-0.890488	0.373205	-5.81e-05	0.000580858	-0.100065	0.920293
rs2268839	3	185948328	0.00211343	0.00140864	1.50033	0.13353	7.83e-05	0.00190814	0.0410347	0.967268
rs7648336	3	185949248	4.42e-05	0.000438829	0.10063	0.919844	0.000431229	0.000594791	0.72501	0.468447
rs6808013	3	185950229	4.64e-05	0.000537084	0.0863949	0.931153	-3.13e-05	0.00072821	-0.0429638	0.96573
rs78141444	3	185951641	0.00143906	0.0013233	1.08747	0.276828	0.00299475	0.00179466	1.66871	0.0951769
rs55714289	3	185955006	0.000430316	0.00110027	0.3911	0.695724	-8.55e-05	0.00149146	-0.0573056	0.954302
rs12497361	3	185955511	-0.000311008	0.000515275	-0.603576	0.546126	-0.000643645	0.000698612	-0.92132	0.356884
rs6778456	3	185960671	-0.0021944	0.00118943	-1.84492	0.0650502	0.00129762	0.00161317	0.804386	0.421175
rs6802922	3	185960882	-6.37e-05	0.000623658	-0.102142	0.918644	-0.00138179	0.000845459	-1.63436	0.102184
rs79995591	3	185962791	-0.00185759	0.00143108	-1.29803	0.194277	-0.0022958	0.00194013	-1.18333	0.236681
rs6798931	3	185963199	-0.000496923	0.000541555	-0.917585	0.358837	7.95e-06	0.000734245	0.0108206	0.991367
rs2268838	3	185966600	-0.000178731	0.000541633	-0.329985	0.741412	-0.000462416	0.000734412	-0.629641	0.52893
rs6788054	3	185968917	0.000272629	0.000653608	0.417114	0.676595	-0.000924372	0.000886037	-1.04327	0.296826
rs116578736	3	185973255	0.000715557	0.00178978	0.399802	0.689303	-0.00229291	0.00242741	-0.944591	0.344868
rs9816818	3	185973696	0.00127676	0.000671858	1.90035	0.0573887	0.000849545	0.000910981	0.93256	0.351048
rs73180340	3	185974982	0.000262556	0.000713481	0.367994	0.712878	2.75e-06	0.000967606	0.00284478	0.99773
rs10937246	3	185977740	-0.000638755	0.000442051	-1.44498	0.148464	-0.000597927	0.000599235	-0.997817	0.318369
rs116577930	3	185977787	-0.0019287	0.00121644	-1.58553	0.112847	-0.00120207	0.00164917	-0.728898	0.466065
rs78563782	3	185977975	-0.000376685	0.000808503	-0.465904	0.641285	0.000582806	0.00109607	0.531724	0.594918
rs9874972	3	185979101	-0.000769134	0.00122859	-0.626028	0.531297	0.00211539	0.00166555	1.27008	0.204056
rs3815620	3	185982955	-0.000440683	0.000434749	-1.01365	0.310751	-0.000281051	0.000589241	-0.47697	0.633384
rs4686417	3	185983328	-0.00118215	0.000491953	-2.40297	0.0162632	-0.000323716	0.000666853	-0.485438	0.627366
rs2268832	3	185987803	0.000351947	0.000431975	0.81474	0.415222	-0.000170335	0.000585464	-0.290941	0.771097
rs77968999	3	185988802	0.000144097	0.00140441	0.102604	0.918277	0.00340519	0.00190374	1.78868	0.0736668
rs2193587	3	185990096	-0.000109189	0.000520303	-0.209857	0.833779	-3.42e-06	0.000705267	-0.00485107	0.996129
rs9814115	3	185994412	0.000183304	0.000762153	0.240508	0.809936	0.00149527	0.00103307	1.44741	0.147784
rs16860665	3	185995240	-0.000800681	0.00190095	-0.421199	0.67361	0.000904443	0.00257675	0.351002	0.725587
rs2239625	3	186002740	0.000316268	0.000627014	0.504403	0.613979	0.000285236	0.000850409	0.335411	0.737316
rs3819863	3	186005592	0.000714785	0.000429955	1.66246	0.0964207	-0.000350588	0.000582765	-0.601594	0.547445
rs11714635	3	186005870	0.000489018	0.000427013	1.14521	0.252124	-0.000401254	0.000578818	-0.69323	0.488166
rs78054514	3	186006349	0.00144407	0.000427519	3.37778	0.000730818	0.000349267	0.000579442	0.602765	0.546666
rs79635827	3	186006487	-0.00446314	0.00152562	-2.92545	0.00343983	-0.00164006	0.00206883	-0.792746	0.427926
Affx-21843977	3	186006566	-0.000153941	0.000461033	-0.333905	0.738451	-0.000516838	0.000624918	-0.827048	0.40821
rs1004588	3	186006618	-0.000552717	0.000427172	-1.2939	0.195701	0.000190528	0.00057904	0.329041	0.742125
rs6787918	3	186009438	0.000660624	0.000460277	1.43528	0.15121	7.58e-05	0.000623962	0.121451	0.903334
rs9811536	3	186009520	0.000843036	0.00153881	0.54785	0.583795	0.00307306	0.00208559	1.47347	0.140625
rs114539921	3	186009759	-0.000126361	0.00122202	-0.103403	0.917643	-0.000852155	0.00165682	-0.514333	0.60702
rs13084890	3	186009833	0.000383795	0.00209412	0.183273	0.854584	0.00166535	0.00283849	0.586703	0.557404
rs13084624	3	186012927	0.000680746	0.000457031	1.4895	0.136358	0.000155038	0.000619465	0.250278	0.802373
rs9870928	3	186013603	-0.000667514	0.000468	-1.42631	0.153779	0.000811545	0.000634254	1.27953	0.200713
rs75500517	3	186014648	-0.000703295	0.00128988	-0.54524	0.585589	-0.00166475	0.00174843	-0.952141	0.341026
rs3819860	3	186015283	-7.71e-05	0.000437559	-0.176154	0.860173	-0.000853946	0.000593133	-1.43972	0.149948
rs116173906	3	186024137	0.000909141	0.00119551	0.760462	0.446979	-0.00320085	0.00162035	-1.97541	0.0482227
rs73180364	3	186025094	0.000319313	0.000614101	0.519967	0.603087	0.000186632	0.000832336	0.224226	0.822581
rs78311875	3	186025652	0.00144108	0.00154527	0.932577	0.351039	-0.00371746	0.00209518	-1.77429	0.0760158
rs73180371	3	186032911	-0.000898887	0.00168741	-0.532703	0.594239	0.00394478	0.00228801	1.72411	0.0846898
rs3819850	3	186033283	0.00026864	0.000443904	0.605176	0.545063	-0.000304565	0.000602017	-0.505909	0.612921
rs1544702	3	186036453	-0.000144411	0.0005138	-0.281064	0.778662	-0.001054	0.000696779	-1.51267	0.130365
rs75942164	3	186039318	0.000706509	0.00149012	0.474128	0.635409	-0.00216465	0.00202181	-1.07065	0.284328
rs114233024	3	186039423	5.72e-05	0.0012186	0.0469237	0.962574	0.00185313	0.00165229	1.12155	0.262054
rs74938863	3	186040920	0.000739426	0.00138404	0.53425	0.593169	-0.00485307	0.00187561	-2.58747	0.00966895
rs34549062	3	186044323	-0.000389524	0.000451447	-0.862836	0.388229	-0.00147086	0.00061191	-2.40371	0.0162301
rs78860291	3	186048164	-0.00323269	0.00130603	-2.4752	0.0133168	-0.00283707	0.0017706	-1.60232	0.109085
rs114760907	3	186049135	-0.00182215	0.00133868	-1.36116	0.173466	0.000551751	0.00181505	0.303987	0.761138
rs6803648	3	186049228	0.000711114	0.000432905	1.64266	0.100455	-0.000190696	0.000586824	-0.324963	0.745209
rs35854077	3	186052321	0.00269226	0.00213902	1.25864	0.208162	-0.000676063	0.00290078	-0.233063	0.815713
rs1981783	3	186054149	-0.000592909	0.000492995	-1.20267	0.229106	-0.000683436	0.000668359	-1.02256	0.306518
rs114070651	3	186057229	0.00208879	0.00142968	1.46102	0.14401	0.00228805	0.00193742	1.18097	0.237614
rs73182206	3	186059360	-0.00176769	0.00147526	-1.19822	0.230832	0.00287984	0.00200037	1.43965	0.149966
rs17196108	3	186067505	-0.000588107	0.000673088	-0.873744	0.382258	0.000213364	0.000912766	0.233755	0.815175
rs62290691	3	186072015	-0.00136183	0.00107579	-1.26588	0.205557	-0.000946189	0.00145844	-0.648769	0.516488
rs74973453	3	186074659	-0.00146972	0.00134893	-1.08954	0.275917	-0.000549446	0.00182834	-0.300516	0.763784
rs4234593	3	186074972	0.000400592	0.00101923	0.393033	0.694295	0.000471521	0.00138217	0.341145	0.732995
rs77482549	3	186076877	0.00131781	0.00174014	0.757302	0.44887	-0.000216266	0.00235962	-0.091653	0.926974
rs56064942	3	186077506	-0.000184909	0.00183982	-0.100504	0.919944	0.000114931	0.00249464	0.0460709	0.963254
rs7617588	3	186079990	-0.00103269	0.000616017	-1.6764	0.0936615	-0.000770726	0.000835108	-0.922906	0.356057
rs6789403	3	186082149	-0.00021875	0.000610624	-0.35824	0.720164	-0.00166016	0.000827925	-2.00521	0.0449418
rs73182222	3	186082887	0.00037898	0.000965292	0.392607	0.69461	0.00179753	0.00130844	1.3738	0.169506
rs4608682	3	186086283	1.43e-05	0.000432132	0.033115	0.973583	0.000670731	0.00058584	1.14491	0.252249
rs7639756	3	186087279	0.000212246	0.000473724	0.448038	0.654126	0.000292916	0.000642172	0.456134	0.648294
rs4686767	3	186091684	0.000875493	0.000540086	1.62102	0.105013	-0.00101843	0.00073237	-1.39059	0.16435
rs9839753	3	186092574	0.000207141	0.0004362	0.474876	0.634876	0.000184905	0.000591631	0.312535	0.754634
rs11721142	3	186093805	-0.000664236	0.000920846	-0.721332	0.470706	0.00232093	0.00124924	1.85788	0.0631875
rs62290695	3	186095648	-0.00174763	0.000519311	-3.36529	0.000764727	0.000595227	0.000703762	0.84578	0.397676
rs62290697	3	186096511	-0.00183003	0.000556732	-3.2871	0.00101237	0.000892004	0.000754508	1.18223	0.237114
rs6790049	3	186101163	0.000233296	0.000627689	0.371675	0.710135	-0.00142929	0.00085092	-1.67971	0.0930154
rs62290700	3	186105859	-0.00247629	0.00184751	-1.34034	0.180137	0.000294365	0.0025052	0.117501	0.906463
rs77986004	3	186109623	-0.00214848	0.00134727	-1.59469	0.110782	-0.0010009	0.00182586	-0.548181	0.583568
rs7634848	3	186110136	0.000107527	0.000451136	0.238347	0.811612	-0.00168965	0.000611598	-2.76269	0.00573313
rs115767406	3	186110509	0.00114083	0.001756	0.649679	0.5159	-0.00053539	0.00238049	-0.224907	0.822051
rs114887069	3	186124168	-0.00118758	0.00155238	-0.765004	0.44427	-0.00127862	0.00210528	-0.607342	0.543624
rs4686771	3	186126109	0.00103281	0.000562792	1.83516	0.0664833	-0.000520103	0.000763066	-0.681597	0.495494
rs13067240	3	186127955	-0.000473094	0.0012233	-0.386734	0.698953	-0.000518917	0.00165826	-0.312929	0.754335
rs78410718	3	186129092	3.96e-05	0.00164417	0.0240859	0.980784	0.00337993	0.00222858	1.51663	0.129361
rs114555847	3	186129300	-0.00173084	0.00166118	-1.04193	0.297445	0.00056497	0.0022527	0.250796	0.801972
rs6804147	3	186131824	0.000131806	0.00059607	0.221125	0.824995	-0.00134812	0.000807991	-1.66848	0.0952216
rs7635602	3	186134939	0.000199762	0.000571417	0.34959	0.726647	0.000381688	0.00077441	0.492876	0.622101
rs74482955	3	186136807	0.00177023	0.00177838	0.995414	0.319536	0.00293984	0.00241176	1.21896	0.22286
rs6770552	3	186144694	-0.000564144	0.0004824	-1.16945	0.242223	-0.00134783	0.000653914	-2.06118	0.0392869
rs6802108	3	186148717	0.000620282	0.000561717	1.10426	0.269481	0.000897191	0.000761414	1.17832	0.238669
rs4438643	3	186162919	-0.000215363	0.000427673	-0.503568	0.614565	-0.000486226	0.000579749	-0.838685	0.401647
rs62290721	3	186166074	-0.000901526	0.00140207	-0.642996	0.520227	-0.000598301	0.00190042	-0.314825	0.752894
rs116783230	3	186167839	-0.0012	0.0016627	-0.721713	0.470471	0.00320444	0.00225427	1.4215	0.155173
rs77951972	3	186168936	0.00104503	0.00121088	0.863033	0.38812	-0.000373505	0.00164099	-0.22761	0.819949
rs12629868	3	186170632	0.000572423	0.000442043	1.29495	0.195339	-0.000975561	0.000599291	-1.62786	0.103556
rs115263492	3	186172959	-0.00206551	0.00132568	-1.55808	0.119216	-0.00327135	0.00179707	-1.82038	0.0687026
rs78834853	3	186180706	-0.00192818	0.00141442	-1.36324	0.172809	-0.00044836	0.00191696	-0.233892	0.815069
rs75909882	3	186181894	-0.000280254	0.000954761	-0.293533	0.769115	0.000815836	0.00129444	0.630262	0.528524
rs115661015	3	186189216	0.00504984	0.00166809	3.02731	0.0024676	-0.00053064	0.00226189	-0.234601	0.814519
rs11918217	3	186190686	-0.000656626	0.000426777	-1.53857	0.123911	0.00160472	0.000578402	2.77441	0.0055306
rs79694221	3	186191714	0.000799273	0.00119684	0.667822	0.504248	0.00293909	0.0016236	1.81024	0.0702601
rs6444136	3	186193294	0.000988722	0.000467371	2.1155	0.0343884	-0.000944405	0.000633606	-1.49052	0.136087
rs6767055	3	186193436	0.000215097	0.00055215	0.389562	0.69686	0.000495396	0.000748476	0.661872	0.508054
rs6776648	3	186195952	0.000511473	0.000582215	0.878495	0.379676	-0.000665864	0.000789296	-0.843618	0.398883
rs75536647	3	186202151	0.000280547	0.0014397	0.194865	0.845499	0.00071044	0.00195227	0.363904	0.71593
rs73183847	3	186204573	0.00232519	0.000922122	2.52156	0.0116841	0.00170149	0.00124995	1.36125	0.173435
rs9866421	3	186205930	-0.00140177	0.000434362	-3.2272	0.00125024	4.73e-05	0.000588586	0.0802991	0.935999
rs12488876	3	186206615	0.000370799	0.000546083	0.679015	0.497129	0.000694703	0.000740204	0.938529	0.347973
rs75964414	3	186210417	0.00123136	0.000759254	1.6218	0.104847	-0.000213545	0.00102946	-0.207434	0.835671
rs17296217	3	186219289	-0.00164645	0.00042664	-3.85911	0.000113824	0.000162006	0.000578358	0.280114	0.77939
rs112276138	3	186219350	-0.000300579	0.00117275	-0.256303	0.797717	-0.00120944	0.00159043	-0.760453	0.446984
rs1868143	3	186222970	0.000724968	0.000576003	1.25862	0.208169	-0.000641778	0.000780672	-0.822085	0.411029
rs35909245	3	186223237	-5.22e-05	0.000495666	-0.105393	0.916064	0.000364831	0.000672023	0.542885	0.58721
rs13089682	3	186225120	0.00147296	0.000436633	3.37345	0.000742428	-0.000339027	0.000592046	-0.572637	0.566891
rs55645028	3	186226684	-0.00499697	0.00124987	-3.998	6.39e-05	-0.000654582	0.00169465	-0.386263	0.699302
rs745588	3	186230003	1.05e-05	0.00052267	0.0200683	0.983989	-0.00113377	0.000708568	-1.60009	0.10958
rs4686784	3	186233864	-0.000778045	0.000500934	-1.55319	0.120379	0.000592692	0.0006792	0.872632	0.382864
rs61606279	3	186238554	0.000306551	0.000891838	0.34373	0.73105	0.000724318	0.00120933	0.598942	0.549212
rs2377869	3	186238966	0.000731778	0.000590524	1.2392	0.215272	0.000669014	0.000800413	0.835836	0.403248
rs13073740	3	186247437	-0.00127977	0.00104846	-1.22062	0.222232	-0.000519983	0.00142139	-0.365828	0.714494
rs2889756	3	186252771	0.00204276	0.000812527	2.51408	0.0119347	-0.00250467	0.00110128	-2.27432	0.0229473
rs77040269	3	186252936	0.000799447	0.00145544	0.549283	0.582812	-0.00430714	0.00197316	-2.18286	0.0290469
rs77962030	3	186259233	0.000679155	0.00131402	0.516854	0.605259	-0.00027317	0.0017824	-0.15326	0.878194
rs4686787	3	186264215	0.000164561	0.00128578	0.127985	0.898161	-0.00280898	0.0017433	-1.6113	0.107116
rs74753001	3	186275924	-0.00277524	0.000830855	-3.34022	0.000837235	-0.000708475	0.00112651	-0.628913	0.529407
rs7619295	3	186277563	-0.000580165	0.000427913	-1.3558	0.175163	-0.000243368	0.000580014	-0.41959	0.674785
rs75769344	3	186277853	0.00065629	0.00128379	0.511215	0.609201	0.00212033	0.00174144	1.21757	0.223387
rs2889755	3	186287777	-0.000562705	0.000561907	-1.00142	0.316624	0.000161893	0.000761919	0.212481	0.831732
rs2280389	3	186293890	0.00149595	0.000576816	2.59346	0.00950205	-0.00143435	0.000781913	-1.83441	0.0665935
rs77678215	3	186296358	-0.000988404	0.00108055	-0.914723	0.360338	-0.00270763	0.00146511	-1.84807	0.064593
rs41268615	3	186301441	-0.00177169	0.00178852	-0.990592	0.321885	-0.000635417	0.00242372	-0.262166	0.793194
rs41268613	3	186301477	0.0018349	0.000855196	2.14559	0.0319069	0.0013027	0.00115945	1.12355	0.261203
rs8147	3	186301703	0.00149124	0.000575991	2.58899	0.0096262	-0.00140465	0.000780813	-1.79896	0.0720258
Affx-52364628	3	186302390	-0.000588395	0.000513233	-1.14645	0.251611	0.000616205	0.000695404	0.88611	0.375559
rs78484175	3	186302392	-0.000684286	0.000513411	-1.33282	0.182591	0.000318458	0.000695868	0.457642	0.64721
rs111320773	3	186306805	0.000657954	0.00142084	0.463074	0.643312	0.00268767	0.0019269	1.39482	0.163071
rs11716123	3	186308773	0.000735949	0.000467706	1.57353	0.115597	-0.00175067	0.000634371	-2.75969	0.00578595
rs6444146	3	186311667	0.000388753	0.000756062	0.514181	0.607126	-0.000237199	0.00102489	-0.231438	0.816974
rs4686432	3	186317857	-0.000278755	0.000603885	-0.461603	0.644367	-0.00142022	0.0008187	-1.73473	0.0827898
rs73887969	3	186319940	0.000653719	0.000746298	0.875949	0.381058	0.00223572	0.00101194	2.20935	0.0271511
rs4686790	3	186321982	-0.000291282	0.000475908	-0.612056	0.540501	-0.000842333	0.000645154	-1.30563	0.191679
rs77878474	3	186326216	-0.00127319	0.000941543	-1.35224	0.176299	-0.00170319	0.00127634	-1.33444	0.182061
rs75142796	3	186326945	-0.00114789	0.00184493	-0.622186	0.53382	0.00139938	0.00250217	0.559266	0.57598
rs113097534	3	186330205	0.00235716	0.00105407	2.23625	0.025336	-0.00105033	0.00142889	-0.735073	0.462296
rs115036351	3	186331781	-0.00138239	0.00121452	-1.13821	0.255032	0.000424274	0.00164621	0.257727	0.796618
rs73185622	3	186335679	-0.00231305	0.00123163	-1.87804	0.0603769	0.000168621	0.00166968	0.10099	0.919559
rs4917	3	186337713	-0.000137883	0.000444429	-0.310248	0.756373	0.000265495	0.000602518	0.440642	0.659473
rs1029353	3	186338233	-0.00027795	0.000428237	-0.649055	0.516303	0.000455398	0.000580526	0.784457	0.432773
rs11540663	3	186338869	-0.000409442	0.000813342	-0.503407	0.614678	0.000259355	0.00110244	0.235256	0.81401
rs74663686	3	186344004	-0.00126727	0.00105911	-1.19654	0.231488	-0.00134857	0.00143575	-0.939278	0.347589
rs9872086	3	186345900	0.00074518	0.000540544	1.37857	0.168027	-5.53e-05	0.000733922	-0.0753773	0.939915
Affx-21848473	3	186347155	-0.00030374	0.000428963	-0.70808	0.478896	-0.000683898	0.0005818	-1.17549	0.239801
rs59378034	3	186348527	0.00106341	0.000466397	2.28005	0.0226052	0.000401827	0.000632424	0.635376	0.525184
rs13084035	3	186349412	-0.000114893	0.000440996	-0.26053	0.794455	-0.000192561	0.000597864	-0.322082	0.747391
rs112355507	3	186353913	-0.00252724	0.000865679	-2.91937	0.00350765	-0.00167792	0.00117359	-1.42973	0.152795
rs78448612	3	186354049	-0.00171832	0.0013805	-1.24471	0.213241	-0.000713522	0.00187122	-0.381314	0.702971
rs11918268	3	186357391	0.000755314	0.0013649	0.553383	0.580002	0.00186101	0.00185095	1.00544	0.314687
rs34522046	3	186358346	0.00116707	0.00165563	0.704908	0.480868	-0.00215793	0.00224444	-0.961454	0.336325
rs1047115	3	186358366	-0.000504392	0.000636645	-0.792265	0.428207	0.000623984	0.000863125	0.722935	0.46972
rs3733159	3	186360409	-0.00107877	0.000462504	-2.33245	0.0196778	-0.000747028	0.000627254	-1.19095	0.233674
rs7999	3	186370350	-0.000332062	0.00103655	-0.320354	0.7487	-0.000437549	0.00140503	-0.311417	0.755484
rs116329575	3	186370473	0.000408707	0.00144525	0.282793	0.777336	0.00242218	0.00195911	1.23637	0.216321
rs7431676	3	186372240	-0.00033567	0.000429891	-0.780825	0.434906	-0.000306809	0.000583179	-0.526097	0.598821
rs4452320	3	186381717	-0.00016654	0.00049383	-0.337242	0.735935	0.000511917	0.0006694	0.764741	0.444426
rs78140870	3	186382287	0.00335754	0.00150701	2.22794	0.0258852	-0.00466739	0.00204181	-2.28591	0.0222601
rs55759544	3	186386586	-0.0010848	0.00174217	-0.622673	0.5335	0.00116779	0.00236113	0.494591	0.620889
rs78904050	3	186387243	-0.00234725	0.00143323	-1.63773	0.101479	-0.00256458	0.00194366	-1.31946	0.187017
rs2555515	3	186388028	0.00176018	0.000434711	4.04907	5.14e-05	0.000350091	0.000589691	0.593685	0.552723
rs10770	3	186389559	-0.00145493	0.000660831	-2.20166	0.0276898	-0.00047946	0.000895935	-0.535151	0.592546
rs9898	3	186390627	-0.000700848	0.000463718	-1.51137	0.130696	-0.000616724	0.000628681	-0.98098	0.326603
rs115043810	3	186393619	-0.000738519	0.00160658	-0.459685	0.645743	-0.00140742	0.00217858	-0.646029	0.518261
rs2228243	3	186395113	0.0013338	0.000531848	2.50786	0.0121469	-0.000126038	0.0007211	-0.174786	0.861248
rs1042445	3	186395436	-0.00145207	0.000514795	-2.82068	0.00479249	9.22e-06	0.000697785	0.0132173	0.989454
rs1042464	3	186395572	-0.000162567	0.000429428	-0.378565	0.705011	-0.000182082	0.000582111	-0.312796	0.754436
rs16861013	3	186399148	0.00191426	0.000631379	3.03188	0.00243059	-0.00160224	0.000856328	-1.87105	0.0613387
rs77548341	3	186404230	0.00247109	0.00142448	1.73474	0.0827884	0.00285009	0.00193097	1.47599	0.139949
rs3888001	3	186404484	-0.000105646	0.000617573	-0.171067	0.864171	0.000914276	0.000836701	1.09271	0.27452
rs11710361	3	186414489	-0.000167171	0.000459899	-0.363495	0.716235	0.000383976	0.000623468	0.615871	0.53798
rs9851706	3	186416602	-0.00100661	0.000449198	-2.2409	0.0250332	-0.000498671	0.000609004	-0.818831	0.412883
rs75954591	3	186416961	-0.000211355	0.00118417	-0.178484	0.858343	-0.00152979	0.00160501	-0.953138	0.340521
rs266721	3	186425886	-0.0031026	0.000639225	-4.85368	1.21e-06	-0.000791163	0.000866701	-0.912845	0.361325
rs114238993	3	186426758	0.00204312	0.00184132	1.10959	0.267175	0.00268364	0.00249575	1.07528	0.282249
rs115357776	3	186428633	0.0031151	0.00145281	2.14419	0.0320184	-0.00155251	0.00197037	-0.787925	0.430741
rs6444165	3	186430318	0.000643846	0.000462021	1.39354	0.163456	0.00106787	0.000626544	1.70438	0.0883118
rs11924390	3	186433099	0.00353192	0.000460148	7.67561	1.65e-14	0.000685534	0.000623819	1.09893	0.271799
rs1050274	3	186435370	0.00356753	0.000458465	7.78146	7.19e-15	0.000724671	0.000621503	1.166	0.243617
rs2304451	3	186437661	0.00264735	0.000441819	5.99193	2.08e-09	0.00098658	0.00059895	1.64718	0.0995212
rs1656922	3	186443018	-0.000336944	0.000426568	-0.789896	0.429589	-0.000262813	0.000578485	-0.454313	0.649604
rs166479	3	186443250	-0.000307385	0.000431434	-0.712473	0.476172	-0.000181541	0.000584668	-0.310503	0.756179
rs2304456	3	186445052	0.00413288	0.00067556	6.11771	9.5e-10	-0.00142467	0.000915884	-1.55552	0.119824
rs4686799	3	186451236	-0.00267383	0.000496277	-5.38777	7.14e-08	-0.000581868	0.000673098	-0.864463	0.387334
rs5030062	3	186454180	-0.000439662	0.000440664	-0.997727	0.318412	-0.000976162	0.000597412	-1.63398	0.102263
rs698078	3	186459227	-0.000337838	0.000434263	-0.777957	0.436595	-0.000727775	0.000588711	-1.23622	0.216379
rs5030084	3	186459475	0.000738193	0.00122795	0.60116	0.547734	0.00214078	0.00166414	1.28642	0.198298
rs710446	3	186459927	-0.000258571	0.000433263	-0.596799	0.550642	-0.000611186	0.000587402	-1.04049	0.298113
rs5030087	3	186460110	0.000747161	0.00116256	0.642689	0.520427	0.00233171	0.00157553	1.47995	0.138887
rs76438938	3	186461524	0.0025807	0.00122503	2.10664	0.0351494	0.00248697	0.00166092	1.49734	0.134306
rs266762	3	186462843	0.00115739	0.000439879	2.63115	0.00850998	-8.43e-05	0.000596386	-0.141348	0.887595
rs266767	3	186464731	-0.0010712	0.000574798	-1.86362	0.0623766	0.000963173	0.000779186	1.23613	0.216412
rs12497377	3	186469489	0.00218622	0.000743869	2.93899	0.00329311	4.65e-05	0.00100866	0.0461181	0.963216
rs77625009	3	186473877	0.000937165	0.000716275	1.30839	0.190743	0.00154817	0.000970655	1.59497	0.110719
rs266743	3	186475791	0.000804526	0.000503013	1.59941	0.10973	-0.000330276	0.000681961	-0.484303	0.628172
rs266742	3	186475845	-0.000921317	0.000459887	-2.00336	0.0451401	-0.000579571	0.000623328	-0.9298	0.352475
rs822354	3	186480206	-0.00163365	0.000453444	-3.60276	0.00031491	0.000232127	0.000614677	0.37764	0.705699
rs74509644	3	186483220	0.00104261	0.00148799	0.700682	0.483502	0.00472245	0.00201673	2.34163	0.0192001
rs114807113	3	186484466	-0.000744746	0.00124664	-0.597402	0.550239	-0.00148508	0.00168978	-0.878859	0.379478
rs74822304	3	186486013	0.00193131	0.00211948	0.911223	0.362179	-0.00144585	0.00287465	-0.502965	0.614989
rs266731	3	186489724	0.000908698	0.000491129	1.85022	0.0642824	-0.000742073	0.000666004	-1.11422	0.265187
rs62294442	3	186491538	0.000592874	0.000434527	1.36441	0.172438	0.000145351	0.000589023	0.246766	0.805089
rs71322413	3	186501854	0.00063044	0.000775801	0.812631	0.41643	0.00122607	0.00105165	1.16586	0.243674
rs62294447	3	186504203	-0.000681251	0.00152456	-0.44685	0.654984	-0.00122837	0.00206706	-0.594258	0.55234
rs17299991	3	186505930	0.0025522	0.00100057	2.55074	0.0107498	-0.00175671	0.00135618	-1.29534	0.195204
rs80288140	3	186505937	0.00275241	0.00204346	1.34693	0.178003	-0.000847612	0.00277163	-0.305817	0.759744
rs1047148	3	186507757	0.000249938	0.000628512	0.397666	0.690877	-0.000624786	0.000852144	-0.733193	0.463441
rs2066500	3	186507922	0.000391656	0.000500127	0.783113	0.433561	-0.000576099	0.000677726	-0.850047	0.3953
rs266757	3	186508528	-0.00117569	0.00115704	-1.01612	0.309575	-0.000234882	0.00156864	-0.149736	0.880973
rs187868	3	186509517	0.000492101	0.000426152	1.15476	0.248192	-0.000357386	0.000577652	-0.618688	0.536123
rs3917117	3	186515844	0.000419548	0.000498373	0.841836	0.39988	-0.000556524	0.000675539	-0.823823	0.410041
rs1648703	3	186519136	0.000356025	0.00051306	0.693924	0.487731	0.000154302	0.000695527	0.221849	0.824432
rs189717	3	186526177	-0.000788493	0.000494527	-1.59444	0.110839	0.000576343	0.000670401	0.859699	0.389956
rs266717	3	186530484	0.00082172	0.000425796	1.92985	0.0536269	-7.63e-05	0.000577247	-0.132117	0.894892
rs113114626	3	186534717	-0.00282439	0.00123254	-2.29152	0.0219343	0.00036106	0.00167097	0.216078	0.828927
rs16857137	3	186535741	0.000687493	0.000428231	1.60543	0.108401	-0.000294797	0.000580561	-0.50778	0.611608
rs266772	3	186546540	0.000283342	0.00135785	0.20867	0.834706	-0.000449745	0.00184088	-0.244309	0.806992
rs6810075	3	186548565	0.000583848	0.00044909	1.30007	0.193578	-9.08e-05	0.000608712	-0.149227	0.881375
rs1648707	3	186551711	0.000771021	0.000450701	1.71072	0.0871346	3.73e-06	0.000610998	0.00609993	0.995133
rs864265	3	186554292	-0.000345175	0.000570659	-0.604871	0.545265	-0.000388842	0.00077385	-0.502477	0.615332
rs822387	3	186556037	-0.00125092	0.000770439	-1.62365	0.104451	0.000103798	0.00104451	0.0993744	0.920841
rs182052	3	186560782	0.000689102	0.000450682	1.52902	0.12626	0.000106464	0.000611006	0.174243	0.861674
rs62292784	3	186560897	0.000683501	0.000486878	1.40384	0.160367	4.06e-05	0.000659972	0.0615618	0.950912
rs822391	3	186563803	0.000100134	0.000521778	0.191908	0.847814	0.000195809	0.00070727	0.276851	0.781895
rs80033799	3	186567636	0.000368323	0.000841731	0.437578	0.661692	-0.000922352	0.00114108	-0.808316	0.418909
rs12495941	3	186568180	-0.000198458	0.000449343	-0.441662	0.658734	4.13e-05	0.000609253	0.0678045	0.945941
rs2036373	3	186570191	-0.00153443	0.000872168	-1.75932	0.0785235	-0.00110319	0.00118214	-0.933213	0.350711
rs17366568	3	186570453	-0.000105382	0.000645606	-0.16323	0.870337	-7.06e-05	0.000875353	-0.0806428	0.935726
rs17366653	3	186570816	0.00255689	0.00213205	1.19926	0.230426	0.00455268	0.0028914	1.57456	0.115359
rs2241766	3	186570892	-0.00112421	0.000655862	-1.7141	0.0865114	-0.00197375	0.000889208	-2.21967	0.0264421
rs3821799	3	186571486	-0.00138172	0.000430091	-3.21263	0.0013154	-0.00102432	0.000583247	-1.75623	0.07905
rs3774262	3	186571814	-0.00127344	0.000662178	-1.9231	0.0544681	-0.00208376	0.000897866	-2.3208	0.0202984
rs17366743	3	186572089	0.000731734	0.00118194	0.619095	0.535854	-5.21e-05	0.0016027	-0.0325091	0.974066
Affx-21851824	3	186573705	-0.00131858	0.000439414	-3.00078	0.00269313	-0.000756361	0.000595664	-1.26978	0.204165
rs73187705	3	186575430	-0.00104914	0.00129292	-0.811449	0.417108	-0.00176668	0.00175285	-1.00789	0.313509
rs28711084	3	186577794	-0.00100725	0.000975585	-1.03246	0.301858	0.000633891	0.00132249	0.479316	0.631714
rs7639352	3	186578474	-0.00113712	0.000486795	-2.33594	0.019495	0.000145195	0.000660048	0.219977	0.825889
rs75050741	3	186589499	9.83e-05	0.000624171	0.157454	0.874887	-0.00180027	0.000846252	-2.12734	0.0333924
rs114397899	3	186590900	0.000640363	0.00147869	0.433061	0.664971	-0.00127384	0.0020029	-0.635998	0.524778
rs12107963	3	186593094	0.00146725	0.000651755	2.25123	0.024372	6.2e-05	0.000884214	0.0700836	0.944127
rs78318857	3	186599960	0.00462317	0.00139549	3.31293	0.000923335	-0.00212797	0.00189183	-1.12482	0.260666
rs2117986	3	186600420	0.000605489	0.000461003	1.31342	0.189043	-0.00116928	0.000625352	-1.8698	0.0615125
rs75652958	3	186600453	-0.000244463	0.000978381	-0.249865	0.802692	-0.0019859	0.00132767	-1.49577	0.134714
rs12233616	3	186610114	-0.000112734	0.000514126	-0.219273	0.826438	-0.00108451	0.000697402	-1.55508	0.119929
rs6444181	3	186610917	-0.00125055	0.00110254	-1.13425	0.256692	0.00166265	0.00149536	1.11187	0.266194
rs11716002	3	186613364	0.000208421	0.00048102	0.43329	0.664804	0.000568729	0.000652201	0.872016	0.3832
rs78343609	3	186613423	-0.000199846	0.00101605	-0.196689	0.844071	0.00261655	0.00137736	1.89968	0.0574764
rs74986750	3	186614383	-0.00129791	0.0019921	-0.651528	0.514706	0.00148749	0.00270185	0.550546	0.581945
rs68146447	3	186618976	-0.000523334	0.000706064	-0.7412	0.458573	-0.000939894	0.000958444	-0.980645	0.326769
rs62292546	3	186621028	8.05e-05	0.000468632	0.171833	0.863569	-0.000110773	0.000635197	-0.174392	0.861558
rs116028368	3	186632822	-0.000365356	0.00174436	-0.209449	0.834098	-0.00389006	0.00236404	-1.64551	0.0998661
rs75713989	3	186632942	-0.000265936	0.00063368	-0.419668	0.674728	-0.000245671	0.000858891	-0.286032	0.774854
rs9631494	3	186634762	0.000292677	0.000467793	0.625655	0.531541	0.000127086	0.000634752	0.200214	0.841313
rs76401364	3	186637483	-0.00110468	0.000840159	-1.31484	0.188564	0.00212775	0.00113903	1.86803	0.0617589
rs4686814	3	186642865	-0.000912069	0.00107562	-0.847944	0.39647	0.0011057	0.00145839	0.758162	0.448354
rs36086787	3	186645278	0.0012249	0.000647504	1.89172	0.058529	-0.000494556	0.000877714	-0.563458	0.573123
rs1468906	3	186648117	0.00106383	0.000447651	2.37648	0.0174792	-0.000380581	0.000606858	-0.627134	0.530572
rs2041966	3	186648906	0.00055234	0.00056621	0.975503	0.329311	-3.13e-05	0.000767432	-0.0407605	0.967487
rs73187733	3	186649197	-0.000857063	0.000786487	-1.08974	0.27583	0.00241345	0.00106621	2.26358	0.0236006
rs10937275	3	186650790	0.00128598	0.000644585	1.99505	0.0460381	-0.000429606	0.000873896	-0.491598	0.623004
rs13064967	3	186654801	0.00308155	0.00104454	2.95015	0.00317646	0.00223317	0.00141565	1.57748	0.114685
rs35852078	3	186654836	-0.000415007	0.000433274	-0.957841	0.338144	-0.000676836	0.000587329	-1.1524	0.249159
rs73069417	3	186658048	4.97e-05	0.000925615	0.0536771	0.957192	-0.000603554	0.00125481	-0.480993	0.630521
rs76347882	3	186660315	-0.000884983	0.00128269	-0.68994	0.490232	-0.00231774	0.00173802	-1.33355	0.182352
rs76334097	3	186661554	-0.000310297	0.00122228	-0.253868	0.799598	0.000753452	0.00165661	0.454815	0.649243
rs34794275	3	186661767	0.00107025	0.000634167	1.68766	0.0914782	-0.000514315	0.000859641	-0.598291	0.549646
rs181952665	3	186662637	0.000774746	0.000611516	1.26693	0.205183	9.33e-05	0.000829349	0.112466	0.910454
rs73187748	3	186663197	-4e-05	0.000850476	-0.0470339	0.962486	0.00102651	0.00115326	0.8901	0.373413
rs16861319	3	186665015	-0.00171212	0.000971751	-1.76189	0.0780884	0.00182389	0.00131735	1.38451	0.166202
rs16861329	3	186666461	0.00108138	0.00061446	1.75988	0.0784285	0.00160384	0.000833021	1.92532	0.0541898
rs55839611	3	186666830	-0.00281936	0.000951778	-2.96221	0.00305464	0.00320861	0.00129043	2.48647	0.0129024
rs6444187	3	186674138	0.000661384	0.00042938	1.54032	0.123483	0.00127366	0.000582038	2.18829	0.0286496
rs182198195	3	186674167	-0.00121579	0.00172562	-0.704552	0.48109	-0.000854375	0.00233969	-0.365166	0.714988
rs7645517	3	186675277	0.000731368	0.000930731	0.7858	0.431986	0.000159477	0.0012613	0.126438	0.899385
rs79367696	3	186675632	0.000780989	0.000638318	1.22351	0.221138	0.000220382	0.000865448	0.254645	0.798997
rs9851238	3	186677223	0.001885	0.00135256	1.39365	0.163424	-0.000401358	0.0018334	-0.218915	0.826717
rs11707837	3	186678128	-0.00299411	0.000950465	-3.15015	0.00163201	0.00305648	0.00128856	2.37202	0.0176918
rs10212404	3	186680644	-0.000539471	0.000426444	-1.26505	0.205856	-0.000867013	0.000578048	-1.4999	0.133642
rs3733000	3	186681589	0.000104684	0.00185244	0.0565111	0.954935	0.00424754	0.00251075	1.69174	0.0906972
rs73187770	3	186683047	-0.00291769	0.00143651	-2.0311	0.042246	-0.00100273	0.00194717	-0.514964	0.606578
rs17774982	3	186684460	0.00181213	0.000693454	2.61319	0.00897067	0.00098767	0.000940104	1.0506	0.293444
rs16861384	3	186684511	0.000145485	0.00100966	0.144092	0.885428	-0.000590141	0.00136861	-0.431198	0.666325
rs73187773	3	186684593	-0.00302098	0.000958549	-3.15161	0.00162388	0.00252675	0.00129942	1.94452	0.0518338
rs12495023	3	186685299	-0.000214166	0.000516135	-0.414942	0.678185	-0.000613652	0.000699948	-0.876711	0.380644
rs17374212	3	186685974	-5.36e-05	0.000767178	-0.0698845	0.944286	-0.000411099	0.00104015	-0.39523	0.692673
Affx-35294674	3	186686051	0.000131478	0.000548468	0.239719	0.810548	-0.000536579	0.000743631	-0.721566	0.470562
rs4686823	3	186686239	0.000233526	0.000724574	0.322294	0.74723	-0.000493519	0.000982243	-0.502441	0.615358
rs6799716	3	186690336	0.000469567	0.000941701	0.498637	0.618035	0.000706687	0.00127639	0.553663	0.57981
rs17374323	3	186690716	-0.00115743	0.000641597	-1.80397	0.0712362	0.000147543	0.000869846	0.16962	0.865309
rs11720551	3	186691291	-0.00035906	0.000432383	-0.83042	0.406302	-0.000469411	0.000586157	-0.800827	0.423232
rs36077982	3	186692407	0.00153348	0.000814308	1.88316	0.059679	0.00108531	0.00110384	0.983214	0.325503
rs115251486	3	186693205	0.00425939	0.00157876	2.69793	0.00697753	0.00801843	0.00214162	3.7441	0.000181077
rs79017743	3	186693834	-0.000902456	0.00108015	-0.835487	0.403444	5.5e-05	0.00146426	0.0375835	0.97002
rs55958900	3	186695308	-0.000146264	0.000766343	-0.190859	0.848636	-0.000532843	0.00103899	-0.512847	0.608059
rs4686825	3	186696718	-0.000356055	0.000443497	-0.802835	0.422071	0.000375156	0.000601313	0.623895	0.532697
rs12054295	3	186697823	-0.000659106	0.000781907	-0.842947	0.399259	0.00227929	0.00106068	2.1489	0.0316435
rs115846353	3	186698701	-0.00218593	0.00167011	-1.30885	0.190585	0.00441034	0.00226471	1.94741	0.0514861
rs60705535	3	186699111	0.00232899	0.00143895	1.61853	0.105549	0.00549464	0.00195175	2.81524	0.00487437
rs6444191	3	186699610	0.000392857	0.000436009	0.90103	0.367573	0.00142217	0.000591029	2.40625	0.0161176
rs66960398	3	186701162	7.27e-05	0.00050811	0.143072	0.886233	0.000499839	0.000688893	0.725569	0.468104
rs73888334	3	186705149	0.00064569	0.000684936	0.942701	0.345835	0.000359652	0.00092844	0.387373	0.698481
rs11923417	3	186705790	-0.000371843	0.000449001	-0.828157	0.407582	-0.000747164	0.000608909	-1.22705	0.219803
rs75502178	3	186706879	0.00108033	0.00114345	0.944803	0.34476	0.00066062	0.00154999	0.426209	0.669956
rs7622117	3	186707554	0.000394573	0.000429483	0.918716	0.358245	0.000281291	0.000582341	0.483036	0.629071
rs78231801	3	186707764	-0.000867608	0.0011307	-0.767322	0.442891	-0.000622853	0.00153302	-0.40629	0.68453
rs4012250	3	186709273	0.000197013	0.00053962	0.365096	0.71504	-0.000589263	0.000731562	-0.805486	0.42054
rs737509	3	186709857	-0.000193457	0.000467459	-0.413848	0.678986	0.000560205	0.000633612	0.884145	0.376619
rs2019082	3	186710637	-0.000183578	0.000553306	-0.331783	0.740053	-0.000785039	0.000750082	-1.0466	0.295283
rs6786531	3	186711075	-0.00141157	0.000486842	-2.89944	0.00373863	-0.000992452	0.000660029	-1.50365	0.132673
rs4012171	3	186711453	-0.000168759	0.000500787	-0.336989	0.736126	6.38e-06	0.000678934	0.00938983	0.992508
rs16848727	3	186712963	0.000979121	0.000486547	2.01239	0.0441797	0.000374143	0.00065973	0.567115	0.570636
rs73069490	3	186714787	-0.00157556	0.00160005	-0.98469	0.324777	-0.000665686	0.00217102	-0.306624	0.75913
rs16861424	3	186717963	-0.00127636	0.00057171	-2.23252	0.0255812	0.000304576	0.000775149	0.392926	0.694375
rs6808800	3	186719374	0.000153684	0.000426309	0.3605	0.718474	0.000343662	0.000577905	0.594668	0.552066
rs142372113	3	186719876	-0.000362946	0.00172177	-0.210798	0.833045	0.00118185	0.00233445	0.506264	0.612672
rs17775791	3	186722362	0.001163	0.000485997	2.39301	0.0167114	0.000411104	0.000658731	0.624085	0.532573
rs16861460	3	186723944	-0.000122769	0.000848409	-0.144705	0.884944	-0.000529792	0.00115023	-0.460596	0.645089
rs76320215	3	186726084	-0.000736913	0.00105776	-0.696675	0.486007	-0.000770602	0.00143347	-0.537579	0.590868
rs4012256	3	186730341	-0.00041095	0.000505851	-0.812394	0.416566	-0.000357327	0.000685866	-0.520987	0.602376
rs5001409	3	186735690	0.0004975	0.000436615	1.13945	0.254517	-0.000734168	0.000592023	-1.2401	0.214939
rs9852850	3	186735735	-0.000144754	0.000440373	-0.328707	0.742377	0.000987447	0.000597148	1.65361	0.0982087
rs76611117	3	186738426	-0.00151467	0.00106441	-1.42301	0.154734	0.000131142	0.00144291	0.0908868	0.927583
rs4686837	3	186739677	6.22e-05	0.000458852	0.135479	0.892233	-0.000648816	0.000622041	-1.04304	0.296929
rs3872723	3	186741131	0.000463133	0.000443005	1.04543	0.295823	-0.000530684	0.000600382	-0.883911	0.376745
rs115815643	3	186741765	0.000695231	0.00119811	0.580272	0.561731	7.49e-05	0.00162397	0.0461375	0.963201
rs78092327	3	186743423	-0.00130908	0.00201649	-0.649191	0.516216	5.81e-05	0.00273344	0.0212526	0.983044
rs6444196	3	186755882	6.98e-05	0.000439649	0.158756	0.873861	-0.000280652	0.000596114	-0.470802	0.637782
rs2268536	3	186756908	0.000428629	0.000612769	0.699496	0.484243	-0.000182575	0.000830881	-0.219737	0.826076
rs4234598	3	186758583	0.00016363	0.00057035	0.286893	0.774194	-0.000212144	0.000773273	-0.274346	0.783819
rs73053204	3	186763829	1.05e-05	0.000540804	0.0193714	0.984545	-0.000504572	0.000733188	-0.688189	0.491334
rs6784233	3	186765341	-0.000514631	0.00064928	-0.792618	0.428001	-0.000742812	0.000880337	-0.843781	0.398793
rs4012245	3	186767440	1.76e-05	0.000430586	0.0408578	0.967409	0.000483894	0.000583726	0.828974	0.40712
rs56343190	3	186768043	0.000722971	0.00052273	1.38307	0.166645	0.000780259	0.000708801	1.10081	0.270978
rs736341	3	186784789	-0.000159609	0.000446409	-0.357541	0.720687	0.00117105	0.000605078	1.93538	0.0529449
rs12490289	3	186787769	-0.000868655	0.00123286	-0.704588	0.481068	-6.84e-05	0.00167146	-0.0409338	0.967349
rs74566461	3	186789970	-0.00106328	0.00126021	-0.843731	0.398821	-4.36e-05	0.00170842	-0.025511	0.979647
rs79399676	3	186792893	0.000353141	0.00100588	0.351077	0.725531	0.00132055	0.00136357	0.96845	0.332821
rs2239612	3	186793242	-0.00066698	0.000673639	-0.990115	0.322119	-0.00174969	0.000913239	-1.91592	0.0553765
rs9716	3	186795216	0.000819227	0.000470911	1.73967	0.0819189	0.000894171	0.000638359	1.40073	0.161295
rs75408056	3	186796433	-0.00224699	0.00197056	-1.14028	0.25417	-0.00176338	0.00267222	-0.659892	0.509324
rs9884076	3	186801566	-0.000977314	0.00117309	-0.833111	0.404783	-0.000286248	0.00159084	-0.179935	0.857204
rs9817348	3	186812961	0.000525807	0.000434519	1.21009	0.226245	0.000119616	0.000589046	0.203068	0.839082
rs76788668	3	186819880	0.000558413	0.000670281	0.833103	0.404787	0.000386187	0.000908991	0.424852	0.670945
rs849753	3	186822629	-0.00216607	0.00142089	-1.52444	0.127399	0.000920817	0.00192647	0.477982	0.632664
rs849752	3	186822641	-0.00271527	0.00117958	-2.30189	0.0213421	-0.000378515	0.00159955	-0.236639	0.812937
rs10490807	3	186822991	-0.000998711	0.000699554	-1.42764	0.153396	0.000303215	0.000948322	0.319738	0.749167
rs79629400	3	186827857	0.000391321	0.000516948	0.756982	0.449061	-0.0011186	0.000700913	-1.59592	0.110508
rs73189766	3	186832325	2.71e-05	0.00153993	0.0175886	0.985967	0.0016504	0.00208797	0.790435	0.429274
rs28759043	3	186832850	-0.000242221	0.000437467	-0.55369	0.579792	-0.000762	0.000593035	-1.28492	0.198823
rs13317719	3	186832882	-0.00081261	0.0016829	-0.482864	0.629193	0.00100031	0.00228311	0.438134	0.661289
rs115873287	3	186833065	0.00106511	0.00183203	0.581382	0.560983	0.00323569	0.00248327	1.303	0.192577
rs80190299	3	186833902	-0.000782571	0.00144264	-0.542457	0.587504	0.000448856	0.00195599	0.229478	0.818498
rs9874121	3	186834768	-0.00055168	0.000428722	-1.2868	0.198164	-0.000501732	0.000581271	-0.863164	0.388048
rs113814489	3	186839909	-0.000682005	0.000897465	-0.759924	0.447301	-0.000626894	0.00121684	-0.515181	0.606427
rs73888357	3	186841001	-0.00145103	0.00142382	-1.01911	0.308151	-0.000330495	0.00193007	-0.171235	0.864039
rs270155	3	186842445	0.000553199	0.000850839	0.650181	0.515576	-0.000540584	0.00115353	-0.468636	0.63933
rs76080832	3	186845430	0.000860671	0.00133573	0.644345	0.519352	0.000411711	0.001811	0.227339	0.82016
rs78965739	3	186846161	-0.00406826	0.00157769	-2.57861	0.00992024	-0.000590691	0.00213936	-0.276107	0.782466
rs73189770	3	186852178	0.00258092	0.00151345	1.70532	0.0881359	0.000973626	0.00205225	0.474418	0.635202
rs78233096	3	186859838	-0.00202823	0.00139369	-1.45529	0.145591	-0.000767266	0.00188964	-0.406038	0.684715
rs12485893	3	186865439	0.000975649	0.000541273	1.80251	0.0714662	0.00123137	0.000733497	1.67876	0.0931989
rs9823203	3	186874641	0.000777622	0.000511511	1.52025	0.12845	0.00109565	0.000693187	1.58059	0.113972
rs116152300	3	186877481	-0.00111269	0.00205373	-0.541793	0.587962	0.00023879	0.00278436	0.0857612	0.931656
rs270142	3	186880132	0.00110444	0.000446741	2.47222	0.0134282	0.00148716	0.000605711	2.45524	0.0140798
rs113818484	3	186882439	-0.00182555	0.00113038	-1.61499	0.106314	-0.00262164	0.00153266	-1.71051	0.0871725
rs80259290	3	186883554	-2.72e-05	0.00122166	-0.0222265	0.982267	0.00087055	0.00165561	0.525818	0.599015
rs62294379	3	186883986	0.000892552	0.000772933	1.15476	0.24819	-0.000343611	0.00104765	-0.327982	0.742925
rs73070809	3	186885760	-0.000671769	0.00102319	-0.656542	0.511476	-0.000225844	0.0013865	-0.162888	0.870607
rs6768529	3	186889062	-0.000585011	0.000430874	-1.35773	0.174551	-0.000572929	0.00058411	-0.980858	0.326664
rs860340	3	186889320	0.00101068	0.000939289	1.076	0.281928	-0.000606859	0.00127318	-0.47665	0.633611
rs115999248	3	186890189	0.000328178	0.00118328	0.277346	0.781515	-0.00365104	0.00160524	-2.27445	0.0229396
rs6802613	3	186891634	-0.000456542	0.000512394	-0.890999	0.37293	-0.000377006	0.000694629	-0.542744	0.587306
rs16861667	3	186899254	0.000126402	0.000984608	0.128378	0.89785	-3.62e-05	0.00133487	-0.0271117	0.978371
rs1879642	3	186904438	-0.000403277	0.000486556	-0.82884	0.407196	0.000427653	0.000659676	0.648277	0.516806
rs17776993	3	186905527	0.000311681	0.00108026	0.288524	0.772946	0.000206164	0.00146423	0.1408	0.888028
rs17720590	3	186907100	-0.000448996	0.00152212	-0.29498	0.768009	0.00226945	0.00206348	1.09982	0.271413
rs11916885	3	186914144	-0.000311031	0.000850273	-0.365801	0.714514	0.00129128	0.00115278	1.12014	0.262654
rs16861707	3	186914492	0.00130862	0.000641989	2.03839	0.041512	0.001793	0.00087033	2.06014	0.039386
rs79843810	3	186915592	0.000460281	0.00111892	0.411361	0.680808	0.000527918	0.00151736	0.347918	0.727902
rs57195580	3	186917586	0.00049555	0.00183242	0.270436	0.786825	-0.00415967	0.00248433	-1.67437	0.0940599
rs6764714	3	186917751	0.000220075	0.000425767	0.516891	0.605232	0.000378227	0.000577193	0.655288	0.512283
rs11714564	3	186918213	1.06e-05	0.000599057	0.0176699	0.985902	-0.00070892	0.000811992	-0.873062	0.38263
rs74717381	3	186920815	-0.000122078	0.00175529	-0.0695485	0.944553	0.00126272	0.00237965	0.530631	0.595675
rs9868164	3	186921531	-0.000598859	0.000426782	-1.4032	0.16056	-0.000740468	0.000578593	-1.27977	0.200626
rs9872701	3	186921948	-0.000604918	0.000426348	-1.41884	0.155948	-0.000732734	0.000578006	-1.26769	0.204909
rs115227142	3	186923702	0.00317883	0.00119432	2.66162	0.00777691	0.0031496	0.00161962	1.94465	0.0518185
rs114908217	3	186923933	-0.00151918	0.0015604	-0.973583	0.330264	-0.00217401	0.00211555	-1.02763	0.304125
rs12629495	3	186930292	0.00124764	0.000607939	2.05225	0.040146	0.00153924	0.000824142	1.86768	0.0618071
rs2006377	3	186931927	-0.000167347	0.00043268	-0.386768	0.698928	-0.000124353	0.00058654	-0.212012	0.832098
rs115660200	3	186934459	-0.000601546	0.00125831	-0.47806	0.632608	0.000824975	0.00170573	0.483648	0.628636
rs3864096	3	186937276	0.00065	0.000751675	0.864735	0.387185	-0.000728415	0.0010189	-0.714907	0.474667
rs17040	3	186937568	-0.000356579	0.000429565	-0.830094	0.406486	-0.000181425	0.000582502	-0.311457	0.755453
rs78415467	3	186942639	-0.000883067	0.00161675	-0.5462	0.584929	-0.000794154	0.0021915	-0.36238	0.717069
rs1001073	3	186944705	-0.000830299	0.000459588	-1.80661	0.0708233	0.000122652	0.000622968	0.196883	0.843919
rs115819799	3	186946199	-0.000943427	0.00114388	-0.824763	0.409507	-0.000648127	0.0015505	-0.418012	0.675938
rs850319	3	186946842	-0.000330695	0.000459724	-0.719334	0.471936	-0.000584753	0.000622798	-0.938912	0.347777
rs67909903	3	186947281	0.00167307	0.00112403	1.48845	0.136634	0.00200405	0.00152455	1.31452	0.188673
rs80069786	3	186950497	0.00252029	0.000962621	2.61815	0.00884118	0.00164166	0.00130475	1.25822	0.208314
rs874603	3	186953037	0.000435901	0.000799536	0.545192	0.585622	-0.00167648	0.00108398	-1.5466	0.121961
rs850313	3	186953226	0.00147674	0.000472115	3.12792	0.00176064	0.0011193	0.000640035	1.74882	0.0803235
rs850312	3	186953808	-0.000500278	0.000450416	-1.1107	0.266697	-0.000669847	0.000610582	-1.09706	0.272615
rs72549154	3	186953932	0.00107773	0.00115562	0.932596	0.351029	-0.0038008	0.00156711	-2.42536	0.0152939
rs696405	3	186956223	-0.000665704	0.000447694	-1.48696	0.137026	-0.000140715	0.00060682	-0.231889	0.816624
rs3774269	3	186956468	-0.00173629	0.0020411	-0.850662	0.394958	0.00188721	0.00276614	0.682253	0.495079
rs28945068	3	186959295	-0.0019418	0.00150154	-1.2932	0.195942	-0.000636468	0.00203532	-0.312712	0.7545
rs710459	3	186960482	-0.000967299	0.000430329	-2.24781	0.0245891	-0.000562638	0.000583421	-0.964378	0.334857
rs113938200	3	186965162	6.57e-05	0.001783	0.0368241	0.970625	-0.000834045	0.00241785	-0.344953	0.73013
rs3774276	3	186966823	-9.07e-05	0.000654982	-0.138408	0.889918	-1.19e-05	0.000887868	-0.0134351	0.989281
rs2302818	3	186967942	0.0010998	0.000477723	2.30217	0.0213263	0.000780911	0.000647933	1.20523	0.228114
rs698093	3	186970151	-0.000297652	0.000492638	-0.604201	0.54571	0.000829521	0.000667807	1.24216	0.21418
rs74932484	3	186971911	-9.46e-05	0.00155357	-0.0609054	0.951435	-0.00171798	0.00210617	-0.815692	0.414677
rs80241290	3	186974803	0.00214573	0.001081	1.98494	0.0471521	0.00180253	0.00146503	1.23038	0.218558
rs73191713	3	186977222	-0.000508928	0.000732536	-0.694747	0.487214	-0.000931847	0.000993173	-0.938252	0.348116
rs76542613	3	186979621	0.00031474	0.00111529	0.282203	0.777788	-0.000191985	0.00151144	-0.127021	0.898924
rs13318884	3	186982426	-0.00082896	0.00215088	-0.385405	0.699938	0.000740094	0.00291457	0.253929	0.799551
rs68012016	3	186984641	0.000404863	0.00117845	0.343556	0.73118	-0.000272719	0.00159712	-0.170757	0.864415
rs710470	3	186984683	0.000145739	0.00056995	0.255706	0.798178	0.000516539	0.00077252	0.668641	0.503725
rs698099	3	186987941	-0.000551145	0.00056901	-0.968602	0.332744	-0.000214033	0.00077149	-0.277428	0.781451
rs73191724	3	186989424	0.0010321	0.00105892	0.974672	0.329724	-0.00067321	0.00143542	-0.468998	0.639071
rs16861812	3	186989512	-0.000223938	0.000740883	-0.302258	0.762456	0.000734902	0.00100419	0.731839	0.464268
rs698080	3	186999314	-0.000709736	0.000589926	-1.20309	0.228941	-0.000800321	0.000799757	-1.00071	0.31697
rs12635264	3	187006766	-0.0012782	0.000460228	-2.77732	0.00548123	-0.00149455	0.00062399	-2.39515	0.016614
rs78961970	3	187020688	0.000679949	0.00181255	0.375133	0.707562	-0.000134352	0.00245692	-0.0546831	0.956391
rs12492885	3	187021886	0.000763624	0.000429614	1.77747	0.0754928	0.0007507	0.000582519	1.28871	0.197499
rs80110228	3	187022709	0.000154625	0.00149861	0.103179	0.917821	-0.00158415	0.00203104	-0.779969	0.43541
rs710475	3	187023952	-0.000358328	0.000465898	-0.769112	0.441828	2.42e-05	0.000631575	0.0383339	0.969422
rs74688293	3	187034689	-0.000756801	0.0010689	-0.708015	0.478936	-0.00154938	0.00144924	-1.0691	0.285026
rs12496181	3	187036636	0.00129072	0.00058529	2.20527	0.027436	4.33e-05	0.000793263	0.0546456	0.956421
rs3852054	3	187036754	0.000362695	0.000453948	0.79898	0.424303	0.000186283	0.000615386	0.302709	0.762112
rs6762301	3	187036990	-0.00103063	0.000736343	-1.39966	0.161615	0.000144972	0.00099815	0.145241	0.884521
rs4686459	3	187038244	-0.000873084	0.000578951	-1.50804	0.131544	0.00037529	0.000784941	0.478112	0.632571
rs76812941	3	187040458	0.00187311	0.00215384	0.86966	0.384487	0.000249073	0.00291901	0.0853279	0.932001
rs79075526	3	187041709	0.0021843	0.00128295	1.70256	0.0886511	0.00252586	0.0017391	1.45239	0.146394
rs79402476	3	187042705	0.00295193	0.00186433	1.58337	0.113338	-0.000733599	0.00252621	-0.290395	0.771514
rs6444218	3	187045046	0.000158916	0.000467319	0.340059	0.733812	0.000402652	0.00063349	0.63561	0.525031
rs9823339	3	187050195	0.00234019	0.00129608	1.80559	0.070984	-0.00128535	0.00175674	-0.731671	0.46437
rs3855580	3	187050622	0.000877952	0.000502589	1.74686	0.0806627	0.000252221	0.000681642	0.370019	0.711368
rs888392	3	187054206	0.00113485	0.000519155	2.18595	0.0288199	0.000762934	0.000703808	1.08401	0.278362
rs7652396	3	187054392	-0.00175949	0.00212325	-0.828679	0.407287	0.00293476	0.00287949	1.0192	0.308111
rs115937940	3	187058808	-0.000201451	0.00131669	-0.152998	0.8784	-0.000730769	0.00178504	-0.409386	0.682257
rs77776342	3	187059471	-0.000331482	0.000755101	-0.43899	0.660669	-0.000628126	0.00102367	-0.6136	0.53948
rs9816257	3	187061622	0.00207801	0.00125211	1.6596	0.0969953	-0.00220498	0.00169826	-1.29837	0.19416
rs11926819	3	187064263	-0.00057042	0.000585319	-0.974545	0.329787	0.000656218	0.000793356	0.827141	0.408158
rs17377272	3	187067537	-0.00118875	0.00149462	-0.795354	0.426408	0.00164684	0.00202679	0.812536	0.416485
rs1122739	3	187069183	0.000946837	0.000465892	2.03231	0.0421231	0.000485033	0.000631834	0.767659	0.442691
rs751396	3	187071300	0.0002113	0.000430091	0.491292	0.62322	0.000521875	0.000582917	0.895282	0.370637
rs13086064	3	187082029	-0.0010628	0.000973951	-1.09123	0.275173	-0.00261276	0.0013204	-1.97877	0.0478427
rs7639055	3	187086933	-0.00247456	0.00189859	-1.30337	0.192451	-0.000193617	0.00257312	-0.0752457	0.940019
rs33927333	3	187088612	0.000679458	0.000581302	1.16886	0.242463	6.39e-05	0.000788048	0.0811456	0.935326
rs3821812	3	187088812	-0.000527765	0.00044531	-1.18516	0.235953	-0.000551319	0.000603817	-0.913057	0.361213
rs35224605	3	187088923	0.00191136	0.00126139	1.51528	0.129702	-0.0018677	0.00171015	-1.09212	0.274779
rs1533594	3	187088926	0.00047576	0.000568555	0.836788	0.402712	0.000166894	0.00077081	0.216518	0.828584
rs114477090	3	187088958	0.00131618	0.00194709	0.675972	0.499059	0.00504782	0.0026392	1.91264	0.0557956
rs1003995	3	187089031	-0.000564079	0.000445876	-1.2651	0.205836	-0.000605338	0.000604425	-1.00151	0.316581
rs12495368	3	187090129	-0.000530724	0.000444666	-1.19353	0.232661	-0.000522169	0.000602986	-0.865971	0.386507
rs1984565	3	187090350	0.0013475	0.000499017	2.7003	0.00692803	0.000567239	0.000676527	0.838457	0.401775
rs7641577	3	187090946	-0.00105338	0.000508829	-2.0702	0.038434	-3.53e-05	0.00068967	-0.0512023	0.959164
rs55783585	3	187091020	-0.00253647	0.00130576	-1.94253	0.0520739	-0.00171315	0.00177045	-0.967638	0.333226
rs35104449	3	187093269	-0.000381742	0.00136141	-0.280403	0.779169	-0.00245702	0.00184584	-1.33111	0.183154
rs9826747	3	187093610	0.00109903	0.000458278	2.39818	0.0164776	0.000275951	0.000621222	0.444207	0.656893
rs1878861	3	187093692	-0.000447964	0.000437146	-1.02475	0.305484	6.61e-05	0.000592534	0.111594	0.911146
rs2378237	3	187094560	0.00146549	0.000932445	1.57166	0.116029	0.00170589	0.00126395	1.34965	0.177129
rs1568294	3	187101566	0.000800667	0.00043145	1.85576	0.0634891	-0.000139055	0.000584867	-0.237755	0.812071
rs1568295	3	187102238	-0.00259861	0.00104939	-2.47632	0.0132751	-0.00165097	0.00142319	-1.16005	0.246031
rs16862045	3	187109367	0.000113741	0.00101867	0.111656	0.911096	-0.00194008	0.00138113	-1.4047	0.160112
rs80196033	3	187109841	-0.000861798	0.00138523	-0.622135	0.533854	-0.00193951	0.00187743	-1.03306	0.301575
rs73182532	3	187122957	0.000767254	0.00110605	0.693687	0.487879	0.00115474	0.00149955	0.770059	0.441265
rs75610326	3	187123097	-0.00181138	0.00105662	-1.71431	0.0864722	-0.00232075	0.00143213	-1.62049	0.105128
rs77031706	3	187138030	0.000533529	0.00175299	0.304354	0.760859	-0.000873231	0.00237595	-0.36753	0.713224
rs2687920	3	187148245	-0.00234416	0.00100192	-2.33967	0.0193016	-0.0017466	0.0013583	-1.28587	0.19849
rs80139880	3	187152804	-0.00113147	0.000838205	-1.34987	0.177059	-0.000146981	0.00113621	-0.129361	0.897072
rs4414840	3	187157803	0.000274479	0.000539765	0.508516	0.611092	-0.000168032	0.000732029	-0.229542	0.818447
rs73182537	3	187159087	-0.000574204	0.000458449	-1.25249	0.210391	-0.000120254	0.000621497	-0.193491	0.846575
rs9814631	3	187161632	0.000870779	0.000564655	1.54214	0.12304	-1.13e-05	0.000765767	-0.0147049	0.988268
rs7614156	3	187164868	-0.00117188	0.000428621	-2.73407	0.00625611	-0.00074867	0.000581067	-1.28844	0.197594
rs9850128	3	187166031	0.000760414	0.00059277	1.28281	0.199558	0.00143661	0.000803519	1.7879	0.0737937
rs16862146	3	187168979	0.000451473	0.000523749	0.862002	0.388687	0.000213951	0.000709788	0.30143	0.763087
rs9815313	3	187175707	-0.000368548	0.000425904	-0.865333	0.386857	-0.000907748	0.000577349	-1.57227	0.115889
rs1344232	3	187176074	0.000746392	0.00120337	0.620254	0.535091	0.00202774	0.0016314	1.24294	0.213891
rs6800799	3	187182200	0.000514594	0.000930519	0.553019	0.580251	-0.00032091	0.00126158	-0.254371	0.799209
rs114895442	3	187194964	-0.000478044	0.00125664	-0.380415	0.703637	0.000693588	0.00170356	0.40714	0.683906
rs6792558	3	187196604	-0.00415744	0.00128928	-3.22461	0.00126158	0.00173263	0.00174799	0.991217	0.321581
rs16862192	3	187201361	0.000485179	0.00120896	0.401321	0.688184	0.00176325	0.00163813	1.07638	0.281758
rs2378265	3	187202227	-7.02e-05	0.000436115	-0.161002	0.872092	-0.0010013	0.000591324	-1.69332	0.0903962
rs12492283	3	187203412	-0.00117497	0.000868261	-1.35325	0.175978	0.00178276	0.00117704	1.51461	0.129872
rs76847744	3	187204476	-0.00300116	0.0015394	-1.94956	0.0512293	-0.00465005	0.0020873	-2.22779	0.0258956
rs144594726	3	187209175	-0.00171536	0.00134239	-1.27784	0.201307	-0.00135051	0.00182004	-0.742025	0.458073
rs9816446	3	187214323	0.000273959	0.000847069	0.32342	0.746377	-0.000437533	0.00114818	-0.381066	0.703155
rs2600990	3	187218499	-0.00215553	0.00103709	-2.07844	0.0376693	0.00126098	0.00140559	0.897116	0.369658
rs2042690	3	187219866	0.000385957	0.000427421	0.902991	0.366531	0.000701798	0.0005795	1.21104	0.225881
rs11916826	3	187220822	0.000486593	0.00110995	0.438393	0.661102	0.00114888	0.00150478	0.763485	0.445175
rs2378270	3	187225252	0.000357864	0.000573576	0.623917	0.532682	-0.000608436	0.000777464	-0.78259	0.433869
rs719272	3	187229594	-0.000154834	0.000428884	-0.361015	0.718088	0.000219981	0.000581601	0.378233	0.705258
rs11922608	3	187236486	-0.000181961	0.000702168	-0.259141	0.795527	-0.00198573	0.000951933	-2.08599	0.03698
rs62279787	3	187239833	-0.000300105	0.000666496	-0.450273	0.652514	-0.000839842	0.000903739	-0.929297	0.352736
rs57214428	3	187241138	-0.000584891	0.00109375	-0.534758	0.592818	0.000860755	0.00148248	0.58062	0.561497
rs2653295	3	187242776	3.88e-06	0.000438509	0.0088466	0.992942	0.000361194	0.000594596	0.607461	0.543545
rs9682202	3	187242849	0.00175145	0.00143856	1.21751	0.223413	0.00133334	0.0019504	0.683624	0.494213
rs2553993	3	187246464	0.000149204	0.000607024	0.245796	0.80584	-0.000198165	0.000823509	-0.240635	0.809838
rs2553991	3	187247088	0.000502312	0.000479958	1.04658	0.295296	-0.000728769	0.000650745	-1.1199	0.262758
rs12485777	3	187261033	0.000866475	0.000650872	1.33125	0.183107	-0.00107298	0.000882498	-1.21584	0.224046
rs116063918	3	187268411	6.14e-05	0.00133993	0.0458223	0.963452	0.00124167	0.00181719	0.683288	0.494425
rs112971931	3	187269749	-0.000828682	0.00104173	-0.795486	0.426332	-0.000405641	0.00141224	-0.287231	0.773935
rs73182579	3	187272639	-0.000210554	0.000502201	-0.419263	0.675025	0.000443368	0.000680653	0.651387	0.514797
rs2378275	3	187282132	0.000538978	0.000434361	1.24085	0.214661	0.000534841	0.000588446	0.908904	0.363401
rs6444238	3	187293669	0.000101565	0.000437172	0.232324	0.816286	0.000342209	0.000592607	0.577464	0.563627
rs75515476	3	187296994	-0.000494713	0.00105343	-0.469622	0.638625	-0.00346667	0.00142782	-2.42794	0.0151855
rs35601282	3	187297237	0.00094192	0.000932476	1.01013	0.312435	-0.000254185	0.00126411	-0.201078	0.840638
rs12487737	3	187311905	-0.000337577	0.000437678	-0.771291	0.440535	-0.000542731	0.000593483	-0.914484	0.360463
rs76102799	3	187313418	0.000345957	0.00116904	0.295933	0.767282	0.00110594	0.00158435	0.69804	0.485153
rs73184606	3	187315018	-0.000615002	0.00127112	-0.483827	0.628509	0.000257354	0.0017236	0.149312	0.881308
rs62279819	3	187316100	0.000229218	0.00061335	0.373716	0.708616	-0.000104001	0.000831536	-0.125071	0.900468
rs77711036	3	187321533	0.000987055	0.00098072	1.00646	0.314196	-0.00167506	0.00132937	-1.26004	0.207657
rs6801001	3	187327968	-0.00025377	0.000440223	-0.576457	0.564306	-0.000526522	0.000596953	-0.882016	0.377769
rs4686896	3	187333377	-0.000761742	0.000508522	-1.49795	0.134147	0.000657341	0.000689393	0.953507	0.340334
rs115001314	3	187337001	0.00148732	0.00170137	0.874187	0.382017	0.00376897	0.0023072	1.63357	0.10235
rs1863389	3	187337242	-0.000501322	0.00065826	-0.761587	0.446307	0.00135327	0.000892441	1.51637	0.129427
rs1863387	3	187337433	0.000799285	0.000460401	1.73606	0.0825536	-0.00100398	0.000624177	-1.60848	0.10773
rs17728084	3	187346363	-0.000793416	0.000682328	-1.16281	0.244909	-0.000593401	0.000924874	-0.641603	0.521132
rs13094242	3	187347603	9.17e-05	0.00177839	0.0515821	0.958862	-0.00138284	0.00241077	-0.573609	0.566233
rs11721240	3	187348831	0.000641779	0.000433261	1.48127	0.138534	-0.000972247	0.000587595	-1.65462	0.0980023
rs35970337	3	187348895	-0.000678745	0.000425797	-1.59406	0.110924	0.000694751	0.000577203	1.20365	0.228725
rs78651329	3	187349345	0.00300377	0.00125002	2.40298	0.0162627	-0.00374688	0.00169509	-2.21043	0.0270763
rs76565834	3	187351109	-0.000270667	0.00108471	-0.24953	0.802951	-0.000334707	0.00147121	-0.227505	0.820032
rs35698264	3	187351128	0.00284576	0.00121539	2.34144	0.0192102	-0.00330548	0.00164723	-2.00669	0.0447837
rs116635205	3	187358240	0.00168857	0.00186191	0.906901	0.36446	0.00377363	0.00252388	1.49517	0.134871
rs115982617	3	187373824	-0.0030796	0.00123823	-2.48709	0.0128799	-0.000759667	0.00167822	-0.452661	0.650793
rs3864100	3	187379710	-0.00024667	0.000461829	-0.534114	0.593263	0.000581311	0.000625954	0.928679	0.353056
rs12152469	3	187381842	0.00073693	0.000705849	1.04403	0.296471	0.000325603	0.000956835	0.340292	0.733637
rs34148761	3	187385437	-0.000133496	0.00207375	-0.0643741	0.948672	0.00255141	0.00281038	0.907851	0.363958
rs33934967	3	187387022	0.000435434	0.0017579	0.247702	0.804365	0.00341266	0.00238335	1.43187	0.152181
rs35603672	3	187388048	0.000621627	0.0018124	0.342985	0.73161	0.00316263	0.00245665	1.28737	0.197965
rs113366314	3	187389462	0.00162296	0.00173783	0.933902	0.350355	-0.00137003	0.00235666	-0.581344	0.561009
rs78122225	3	187391489	0.000991354	0.00127244	0.779094	0.435925	0.000722428	0.00172487	0.41883	0.675341
rs16862457	3	187396582	-0.000201811	0.00067248	-0.3001	0.764101	0.000770775	0.000911635	0.845487	0.39784
rs78606653	3	187398873	-0.000283802	0.00176318	-0.16096	0.872125	0.00341737	0.00239042	1.42961	0.152829
rs73184626	3	187404727	0.00114691	0.000534638	2.14521	0.0319366	0.000472903	0.000724847	0.652418	0.514132
rs3915052	3	187407916	0.000160413	0.000547114	0.293198	0.769371	-5.2e-06	0.00074176	-0.00700562	0.99441
rs73184633	3	187414240	-0.00118499	0.000945621	-1.25314	0.210157	0.0013544	0.00128199	1.05649	0.290747
rs79846861	3	187421081	-0.000700983	0.00178295	-0.393159	0.694202	0.00151314	0.00241662	0.626137	0.531225
rs73045303	3	187424310	0.00172966	0.00166585	1.0383	0.29913	-0.00306784	0.00225756	-1.35892	0.174174
rs28477220	3	187439105	0.000221538	0.000632144	0.350455	0.725998	0.000786692	0.000856994	0.917968	0.358637
rs1005099	3	187440506	0.00101906	0.000438131	2.32593	0.0200232	0.000838576	0.000593854	1.41209	0.157924
rs3774310	3	187440572	0.00148045	0.00213949	0.691964	0.48896	-0.00270222	0.00289994	-0.931822	0.351429
rs56091972	3	187440781	0.000917126	0.00111423	0.823106	0.410449	0.00236226	0.00151067	1.56372	0.117885
rs73184657	3	187443722	0.000850609	0.000639348	1.33043	0.183376	0.000197068	0.000866939	0.227315	0.820179
rs2229362	3	187446211	0.000414354	0.000591269	0.700788	0.483436	0.000556264	0.00080155	0.693985	0.487692
Affx-21863948	3	187447701	-0.000960853	0.00117871	-0.815173	0.414974	0.00223084	0.00159804	1.39599	0.162718
rs73184659	3	187447837	-0.000295267	0.00144699	-0.204056	0.83831	-0.00189518	0.00196166	-0.966113	0.333988
Affx-36728326	3	187448254	0.00043435	0.000853427	0.508948	0.610789	0.00210505	0.00115679	1.81973	0.0688016
rs112652680	3	187449343	-0.00400634	0.00118623	-3.37737	0.000731921	-0.00126742	0.0016078	-0.788296	0.430524
rs41268623	3	187449447	-0.00172237	0.000949376	-1.81421	0.0696463	0.000536323	0.00128697	0.416734	0.676873
rs41268625	3	187449757	-0.0015095	0.00146002	-1.03389	0.30119	-0.00476717	0.00197992	-2.40776	0.0160515
Affx-21864040	3	187455958	0.00118576	0.000449111	2.64024	0.00828516	0.000690761	0.000608728	1.13476	0.256476
rs75777727	3	187457026	0.00169373	0.00119147	1.42155	0.155159	-0.00206944	0.00161468	-1.28165	0.199968
rs1523474	3	187459497	0.00144945	0.00046108	3.1436	0.00166899	0.000801363	0.000624821	1.28255	0.199651
rs73886547	3	187460430	-0.000156103	0.001205	-0.129547	0.896925	0.00294873	0.00163382	1.80481	0.0711048
rs115118189	3	187462159	-0.0011065	0.000938647	-1.17882	0.23847	0.0025278	0.00127299	1.98572	0.0470657
rs4686467	3	187462296	0.00068123	0.000427366	1.59402	0.110933	0.000158394	0.000579518	0.273321	0.784607
rs114991887	3	187462617	0.00106123	0.00125963	0.8425	0.399509	-0.00096363	0.00170748	-0.564357	0.572512
rs57286227	3	187467220	0.000207057	0.000501996	0.412468	0.679997	0.000294612	0.000680511	0.432927	0.665068
rs73045378	3	187468628	-0.000139779	0.000872466	-0.160211	0.872715	-0.000372271	0.00118282	-0.314731	0.752966
rs115097621	3	187475699	0.00313876	0.00192792	1.62806	0.103513	0.00230285	0.0026127	0.881407	0.378098
rs80206980	3	187476123	0.00296576	0.00190069	1.56037	0.118675	0.00126202	0.00257614	0.489888	0.624214
rs9833066	3	187476714	0.00131165	0.00123853	1.05904	0.289584	0.00449463	0.00167943	2.67628	0.00744474
rs79468737	3	187486941	-0.00231302	0.00175595	-1.31725	0.187757	-0.00278944	0.00238096	-1.17156	0.241374
rs11713148	3	187487002	0.000389291	0.000616445	0.63151	0.527708	0.00068682	0.000835662	0.821887	0.411142
rs10937321	3	187487526	-6.28e-05	0.000469096	-0.133941	0.893449	-0.000859675	0.000636041	-1.3516	0.176503
rs11926352	3	187487924	-0.00169931	0.00105627	-1.60878	0.107666	0.000574711	0.00143212	0.4013	0.6882
rs115225578	3	187495597	2.4e-05	0.000969125	0.0247244	0.980275	0.000665076	0.00131407	0.506118	0.612774
rs16862586	3	187500183	-0.0017469	0.00105782	-1.65141	0.0986554	0.000816341	0.00143431	0.569152	0.569253
rs62279150	3	187507339	0.00277192	0.00111719	2.48115	0.0130965	-0.00013253	0.00151468	-0.0874968	0.930277
rs115262280	3	187509248	0.00113305	0.001506	0.75236	0.451835	-0.00187091	0.0020413	-0.916531	0.359389
rs115817904	3	187511167	-0.00328425	0.0014134	-2.32365	0.0201448	-0.00103631	0.00191571	-0.540954	0.58854
rs62279156	3	187530425	0.00122621	0.000590053	2.07814	0.037697	0.000252472	0.000799958	0.315606	0.752302
rs16862599	3	187531837	0.00200299	0.000590049	3.39461	0.000687356	0.000862732	0.00079992	1.07852	0.280801
rs79523263	3	187533141	0.000707903	0.00107159	0.660612	0.508861	0.00046074	0.00145191	0.317334	0.750991
rs62280060	3	187544578	0.000643964	0.000513112	1.25502	0.209474	-0.000667104	0.000695557	-0.959094	0.337512
rs77665048	3	187557306	-0.00251159	0.00110848	-2.26579	0.0234651	-0.00189327	0.00150231	-1.26024	0.207582
rs503787	3	187562959	0.000354785	0.000444705	0.797798	0.424988	-0.00087476	0.000603056	-1.45055	0.146908
rs117586398	3	187568035	0.00171209	0.00193922	0.882874	0.377305	3.96e-05	0.00262866	0.0150524	0.98799
rs114352009	3	187568159	0.00426662	0.00176448	2.41807	0.0156038	0.00559555	0.00239121	2.34005	0.019282
rs2679526	3	187573841	0.000889148	0.000434721	2.04533	0.0408232	-0.000510122	0.000589303	-0.865637	0.38669
rs2713722	3	187592899	-0.0032234	0.00134709	-2.39287	0.0167177	0.00228385	0.00182672	1.25025	0.211211
rs78436932	3	187594050	-0.00393353	0.00159527	-2.46574	0.0136736	-0.00589425	0.00216251	-2.72565	0.00641797
rs6798156	3	187596315	0.000853701	0.000466531	1.82989	0.0672672	0.000187957	0.000632423	0.297201	0.766313
rs10937323	3	187598318	0.00117273	0.000442748	2.64876	0.00807931	0.000250137	0.000600291	0.416692	0.676904
rs77032714	3	187602672	-0.00222924	0.00105609	-2.11084	0.0347865	-0.00215441	0.00143134	-1.50517	0.132283
rs73049523	3	187603222	0.000747334	0.000651362	1.14734	0.251242	0.000515149	0.000882573	0.58369	0.559429
rs9808926	3	187607504	0.000733306	0.0005384	1.36201	0.173196	0.000178396	0.000730067	0.244355	0.806956
rs73186837	3	187615376	-7.54e-06	0.000505197	-0.0149189	0.988097	-0.000499508	0.000685061	-0.729145	0.465914
rs75191337	3	187622195	0.000398506	0.000825502	0.482743	0.629278	-0.000505972	0.00111901	-0.452161	0.651154
rs13080372	3	187623428	0.00113325	0.000672128	1.68606	0.091785	0.000679105	0.000911503	0.745038	0.456249
rs1903216	3	187629503	-0.000652316	0.000425556	-1.53286	0.125313	0.000176157	0.000576912	0.305345	0.760104
rs2611621	3	187629577	0.000381501	0.000870923	0.438042	0.661356	0.000155681	0.00118034	0.131895	0.895067
rs2611617	3	187631078	0.000199725	0.000529584	0.377136	0.706073	0.000169111	0.000717762	0.235609	0.813737
rs12490932	3	187631172	0.000795327	0.000603193	1.31853	0.187328	-0.000159712	0.000818064	-0.195232	0.845212
rs9810106	3	187632238	0.000771791	0.000426811	1.80827	0.0705651	0.0014507	0.000578588	2.50731	0.0121657
rs76450801	3	187639042	0.000647507	0.000817834	0.791734	0.428516	0.00175693	0.00110878	1.58455	0.113069
rs763342	3	187639375	-0.00176501	0.000449543	-3.92623	8.63e-05	-0.00161668	0.000609479	-2.65256	0.00798874
rs76299297	3	187650400	0.000116339	0.00179636	0.0647639	0.948362	0.00247507	0.00243637	1.01589	0.309684
rs79624480	3	187657591	0.00212766	0.00160092	1.32902	0.183841	0.00457476	0.00216954	2.10863	0.0349772
rs13059380	3	187661927	-0.00199996	0.000785939	-2.54467	0.0109386	-0.000841348	0.00106526	-0.789805	0.429643
rs2248422	3	187668469	-0.000165836	0.000531258	-0.312156	0.754922	0.00105429	0.000720186	1.46391	0.143219
rs7652643	3	187669952	-0.002483	0.00054526	-4.55379	5.27e-06	-0.00269544	0.000739146	-3.6467	0.000265673
rs116225607	3	187670824	-0.0021984	0.00130968	-1.67857	0.0932368	-0.00308264	0.00177518	-1.73652	0.0824722
rs73186876	3	187677031	0.00116844	0.000856097	1.36484	0.172303	0.001595	0.00116042	1.3745	0.169286
rs496324	3	187677977	0.00066422	0.00073017	0.909678	0.362993	-0.00115915	0.000990145	-1.17068	0.241727
rs35404821	3	187684976	0.00163298	0.000838624	1.94721	0.0515105	0.00217815	0.00113646	1.91661	0.055289
rs6797424	3	187685841	-0.000415628	0.000567773	-0.732032	0.46415	-0.000790003	0.00076964	-1.02646	0.304676
rs16862782	3	187687890	-0.00017122	0.000591614	-0.289412	0.772266	0.000247994	0.000802007	0.309217	0.757157
rs74715659	3	187690581	0.000115261	0.000786373	0.146573	0.883469	-0.000924059	0.00106613	-0.866744	0.386083
rs114875492	3	187697188	-0.00189232	0.000860183	-2.1999	0.0278149	-0.00391491	0.00116617	-3.35707	0.000787828
rs73051566	3	187697670	0.00023846	0.00075048	0.317744	0.75068	0.00104725	0.00101746	1.02927	0.303353
rs76723681	3	187703075	1.3e-05	0.00161397	0.00806291	0.993567	0.00154	0.00218864	0.703633	0.481662
rs75049289	3	187708846	-0.000100633	0.000633961	-0.158737	0.873876	0.000881538	0.000859416	1.02574	0.305014
rs9836926	3	187709117	-6.85e-05	0.00074334	-0.0921071	0.926613	-0.000845851	0.00100778	-0.839319	0.401291
rs183191984	3	187711215	0.00225563	0.00115709	1.94939	0.0512497	0.00231631	0.00156902	1.47627	0.139871
rs10937329	3	187713718	0.000440693	0.000459227	0.959642	0.337236	0.000976605	0.000622539	1.56874	0.116708
rs4686914	3	187717540	0.000488217	0.000458773	1.06418	0.287248	0.00102751	0.00062188	1.65226	0.0984832
rs73188628	3	187721148	-0.000220674	0.000623916	-0.353692	0.72357	0.00096946	0.000845604	1.14647	0.251601
rs74778406	3	187726638	0.000406775	0.000986668	0.412272	0.68014	-0.00151198	0.00133782	-1.13018	0.258399
rs188201286	3	187731624	-0.000663475	0.00123325	-0.537989	0.590585	-0.000946115	0.00167161	-0.565991	0.571401
rs62278016	3	187735097	-0.000664747	0.000577362	-1.15135	0.249588	-0.00150092	0.000782842	-1.91728	0.0552037
rs60791497	3	187737948	-0.000220062	0.000575178	-0.382598	0.702018	-0.000945352	0.000779758	-1.21237	0.225373
rs10937330	3	187738766	-0.000447032	0.000428279	-1.04379	0.296585	-0.000587287	0.000580915	-1.01097	0.312033
rs11926743	3	187754559	0.000800822	0.000545059	1.46924	0.141769	-0.000491722	0.000738932	-0.665449	0.505764
rs12638462	3	187756878	0.000499942	0.000898691	0.5563	0.578006	0.00112122	0.00121831	0.920305	0.357414
rs9819305	3	187757553	-0.000270317	0.000872186	-0.30993	0.756614	0.000589307	0.00118237	0.498412	0.618194
rs11710971	3	187759862	0.000390915	0.00052021	0.751456	0.452379	0.00061317	0.000705314	0.869357	0.384652
rs79491405	3	187760841	0.00241136	0.00116774	2.06498	0.0389254	0.00243102	0.0015829	1.5358	0.124589
rs1353687	3	187762629	0.000543915	0.000477575	1.13891	0.254742	0.000972135	0.00064745	1.50148	0.133232
rs13314680	3	187763061	-0.000212129	0.000449936	-0.471464	0.63731	2.66e-06	0.000609919	0.0043543	0.996526
rs77481728	3	187768985	-0.00150015	0.00199895	-0.750471	0.452972	0.0035898	0.00270922	1.32503	0.185161
rs56175736	3	187773545	-0.000287404	0.00127894	-0.224721	0.822197	0.0015244	0.00173367	0.879294	0.379243
rs12491251	3	187774115	0.000767577	0.000771179	0.995329	0.319577	0.000162244	0.00104533	0.155209	0.876657
rs62279868	3	187778424	0.00354128	0.00118349	2.99224	0.00276965	0.00150019	0.00160466	0.934894	0.349844
rs13060655	3	187780697	0.00105189	0.000827255	1.27154	0.203536	-5.56e-05	0.00112143	-0.0495383	0.96049
rs79362041	3	187781923	0.0027397	0.00150518	1.82018	0.0687325	0.00190511	0.00204133	0.93327	0.350681
rs6783007	3	187782348	0.000205181	0.000432378	0.474541	0.635114	0.000179406	0.000586299	0.305998	0.759606
rs73188687	3	187786264	-0.000440373	0.00148799	-0.295951	0.767268	0.000243359	0.00201729	0.120637	0.903979
rs114963046	3	187786343	-0.00153809	0.0017324	-0.887838	0.374628	0.00306339	0.00234847	1.30442	0.192092
rs17809289	3	187789441	-0.000999201	0.000710455	-1.40642	0.159599	-0.000959221	0.000963252	-0.995815	0.319341
rs9833256	3	187793410	0.00157886	0.000770197	2.04994	0.0403709	0.00194356	0.00104412	1.86144	0.0626827
rs62279874	3	187793656	0.00242773	0.000730224	3.32464	0.000885446	0.000753799	0.000989866	0.761517	0.446349
rs2030030	3	187793833	-0.0013779	0.000592664	-2.32492	0.0200767	4.4e-05	0.000803535	0.0547975	0.9563
rs34836532	3	187795279	0.000537615	0.00142424	0.377474	0.705822	0.000180051	0.00193067	0.0932583	0.925698
rs9871228	3	187795325	-0.000450229	0.000496614	-0.906596	0.364621	-0.000673367	0.000673556	-0.999718	0.317448
rs2037184	3	187795657	-5.34e-05	0.000430654	-0.124064	0.901264	-0.00117462	0.000583989	-2.01137	0.0442871
rs28464172	3	187796234	-0.000526881	0.000541235	-0.97348	0.330316	-0.00127492	0.000733779	-1.73747	0.0823047
rs13092714	3	187796447	-0.000295517	0.000723206	-0.408621	0.682818	-0.000205684	0.000980397	-0.209797	0.833827
rs78747978	3	187798115	0.00167783	0.00108187	1.55087	0.120934	0.0021765	0.00146675	1.48389	0.137838
rs9821867	3	187799940	-0.000411463	0.000454646	-0.905017	0.365457	-0.00098457	0.000616478	-1.59709	0.110247
rs2889887	3	187800184	-1.17e-05	0.000466556	-0.0251594	0.979928	0.00087848	0.000632349	1.38923	0.164763
rs11709722	3	187801532	-0.000486881	0.000428355	-1.13663	0.255694	-0.0013834	0.000580852	-2.38168	0.0172345
rs35601021	3	187804266	3.19e-05	0.000436297	0.0732035	0.941644	0.000780039	0.000591455	1.31885	0.187221
rs78240249	3	187804350	-0.00106696	0.000691204	-1.54363	0.122679	0.00150981	0.000937278	1.61084	0.107215
rs79930740	3	187806558	0.000346902	0.00117001	0.296495	0.766852	0.00177598	0.00158579	1.11993	0.262743
rs17753276	3	187807934	0.000939878	0.000541947	1.73426	0.0828729	0.000992434	0.000734739	1.35073	0.176783
rs76307414	3	187808616	4.77e-05	0.00149655	0.0318418	0.974598	0.00142194	0.00202916	0.700755	0.483456
rs9816138	3	187809352	0.000187035	0.000579063	0.322996	0.746698	-0.000507739	0.000784969	-0.646826	0.517745
rs80171962	3	187810803	-0.000364348	0.000665072	-0.547831	0.583808	-0.000597551	0.000901614	-0.662758	0.507486
rs7651169	3	187814477	-0.000317033	0.000506957	-0.625366	0.531731	-0.000832779	0.000687344	-1.21159	0.22567
rs7615378	3	187822506	2.27e-05	0.000695107	0.0326519	0.973952	1.69e-05	0.000942379	0.0179788	0.985656
rs10937341	3	187824490	-0.000460457	0.00055233	-0.833664	0.404471	-0.000265809	0.000748688	-0.355033	0.722565
rs13080242	3	187829161	-0.00181892	0.00144443	-1.25926	0.207936	-0.00375494	0.00195846	-1.91729	0.0552022
rs16863015	3	187837501	-0.000894556	0.000702063	-1.27418	0.2026	0.000288157	0.000951805	0.302748	0.762082
rs344942	3	187838455	-0.000211716	0.000438289	-0.483051	0.62906	1.76e-05	0.000594246	0.0295427	0.976432
rs6785081	3	187840546	-0.000538319	0.000856553	-0.628471	0.529696	0.000921739	0.00116114	0.793825	0.427298
rs79096151	3	187841169	-0.000123261	0.00138871	-0.0887591	0.929273	0.00337739	0.00188256	1.79404	0.0728078
rs114095805	3	187841458	0.00086487	0.0018269	0.473408	0.635922	-0.00082147	0.00247657	-0.331696	0.740119
rs13090245	3	187843210	0.000676498	0.000567441	1.19219	0.233188	-0.000923625	0.000769511	-1.20028	0.230033
rs111488078	3	187845124	-0.000696655	0.00116344	-0.598788	0.549314	-0.00220476	0.0015768	-1.39825	0.162038
rs16863027	3	187846956	0.000644564	0.000744048	0.866293	0.38633	-0.000165483	0.00100901	-0.164006	0.869727
rs7638075	3	187847027	0.000598674	0.000512087	1.16909	0.24237	0.000500249	0.000694262	0.720548	0.471188
rs75815149	3	187851522	0.00223238	0.00132433	1.68566	0.0918617	4.79e-05	0.00179575	0.0266536	0.978736
rs75673437	3	187852710	1.68e-07	0.00203371	8.28e-05	0.999934	0.000428734	0.00275652	0.155535	0.8764
rs116724963	3	187859478	0.000395585	0.00123236	0.320998	0.748212	-0.00116196	0.00167031	-0.695653	0.486646
rs75384938	3	187860667	0.000924879	0.00143446	0.644759	0.519084	-0.00112871	0.00194478	-0.58038	0.561659
rs1711004	3	187865419	-0.000647383	0.000426799	-1.51683	0.12931	0.000444603	0.000578775	0.768179	0.442381
rs9879894	3	187867008	0.000263852	0.000688876	0.383019	0.701706	0.0003938	0.000934022	0.421617	0.673305
rs73190725	3	187874197	-1.8e-05	0.000703214	-0.0256195	0.979561	-0.00036524	0.000953369	-0.383104	0.701643
rs10937342	3	187876908	-0.000925583	0.000488418	-1.89506	0.0580849	-4.25e-05	0.000662354	-0.0641815	0.948826
rs13082291	3	187877286	0.000664454	0.000543496	1.22256	0.221499	0.000597691	0.000736899	0.811089	0.417315
rs9867814	3	187877584	0.000292512	0.000453984	0.644323	0.519367	0.000217028	0.00061514	0.35281	0.724231
rs1711001	3	187879004	0.000496526	0.000431471	1.15078	0.249825	2.55e-05	0.00058505	0.0436237	0.965204
rs79988754	3	187882438	-0.00197373	0.0014173	-1.39261	0.16374	-0.00166301	0.00192132	-0.865555	0.386735
rs16863057	3	187883273	0.00021624	0.00141825	0.15247	0.878817	-0.000770239	0.00192271	-0.4006	0.688715
rs3852059	3	187884512	0.000580489	0.00043687	1.32874	0.183933	-0.000586753	0.000592277	-0.990673	0.321846
rs9817667	3	187887694	-0.000326706	0.000606306	-0.538847	0.589993	-0.000165673	0.00082207	-0.201532	0.840283
rs55997332	3	187888506	0.00147433	0.000905904	1.62747	0.103638	-0.000569848	0.00122824	-0.463954	0.642681
rs79419239	3	187888796	0.0008638	0.00106822	0.808631	0.418728	0.00293859	0.00144842	2.02882	0.0424773
rs9989991	3	187890435	-0.000346658	0.000427326	-0.811227	0.417236	0.00073951	0.000579339	1.27647	0.201789
rs76598787	3	187896223	-0.00156273	0.000773398	-2.0206	0.0433223	-3.77e-06	0.00104852	-0.00359106	0.997135
rs13096262	3	187896912	-0.000601571	0.000430833	-1.3963	0.162626	-0.000655544	0.000584041	-1.12243	0.261681
rs13096994	3	187897283	0.000203796	0.000695812	0.29289	0.769606	5.49e-05	0.000943315	0.0582105	0.953581
rs344951	3	187898711	0.000332372	0.000427601	0.777296	0.436985	0.00025234	0.000579873	0.435164	0.663443
rs17350636	3	187899989	-2.17e-05	0.000841839	-0.0257991	0.979418	-0.00211004	0.00114116	-1.84903	0.0644547
rs73190757	3	187902023	-0.00137802	0.00128153	-1.07529	0.282244	-0.00203765	0.00173878	-1.17189	0.241244
rs56387490	3	187909587	-0.000161984	0.000616161	-0.262893	0.792633	0.00021554	0.000835596	0.257948	0.796448
rs2138523	3	187915060	3.09e-05	0.000428449	0.0721044	0.942519	-0.000302182	0.000580903	-0.520194	0.602929
rs13075345	3	187916678	-0.000862606	0.00147698	-0.584033	0.559199	-0.000957749	0.00200247	-0.478283	0.632449
rs116715406	3	187919615	-0.00178589	0.0012931	-1.38109	0.167253	-0.00183328	0.00175325	-1.04564	0.295726
rs9854354	3	187921866	-0.00140012	0.00110051	-1.27225	0.203285	-0.000205735	0.00149197	-0.137895	0.890324
rs55893211	3	187923949	-0.00103965	0.00130487	-0.796746	0.425599	-0.00288249	0.0017692	-1.62926	0.10326
Affx-21870236	3	187927165	-0.00045546	0.000488708	-0.931967	0.351354	-0.000256351	0.000662574	-0.386901	0.69883
rs73190763	3	187936777	-0.000233053	0.000714553	-0.326152	0.74431	-0.000640214	0.000969323	-0.660475	0.508949
rs115016134	3	187941451	0.00135308	0.00127017	1.06527	0.286752	0.0012495	0.00172201	0.725609	0.468079
rs114220177	3	187942148	-0.00161887	0.00130107	-1.24426	0.213405	0.00391637	0.00176355	2.22073	0.0263699
rs74698002	3	187942700	-0.000322467	0.00092834	-0.347359	0.728322	0.00140042	0.00125862	1.11266	0.265857
rs1975991	3	187944924	0.000422221	0.000458394	0.921087	0.357006	-0.000621705	0.000621495	-1.00034	0.317148
rs719872	3	187945404	0.000669633	0.000663174	1.00974	0.31262	0.000185235	0.000899329	0.20597	0.836815
rs12629150	3	187963329	0.000192231	0.000428862	0.448234	0.653985	-0.000880783	0.000581688	-1.51418	0.12998
rs1479934	3	187966553	9.64e-05	0.000434473	0.221978	0.824331	-0.000357263	0.000589111	-0.606444	0.544221
rs10804914	3	187970450	0.000161517	0.000530575	0.304419	0.760809	0.0001864	0.0007194	0.259105	0.795555
rs75772170	3	187973483	-0.000714359	0.00123632	-0.577813	0.563391	-0.00511824	0.00167681	-3.05237	0.00227061
rs78818456	3	187975009	-0.00195772	0.00148222	-1.3208	0.186568	-0.00114941	0.00200963	-0.571951	0.567356
rs76196612	3	187980772	0.000460667	0.00113334	0.406468	0.684399	-0.00137529	0.00153651	-0.895075	0.370747
rs57335895	3	187982259	0.00160548	0.000793168	2.02413	0.0429573	0.000718352	0.00107528	0.668064	0.504093
rs116152561	3	187983541	0.00241197	0.00161193	1.49633	0.134568	0.000225329	0.00218571	0.103092	0.91789
rs2306375	3	187987177	0.00232267	0.000854748	2.71738	0.00658058	0.0021424	0.00115843	1.8494	0.064401
rs62291416	3	187991087	0.00192218	0.00113065	1.70006	0.0891198	0.002493	0.00153271	1.62653	0.103837
rs78848334	3	187991134	-0.00113903	0.00138529	-0.822231	0.410946	0.0026017	0.00187802	1.38534	0.165949
rs112434545	3	187992734	0.000186582	0.00115577	0.161436	0.87175	0.000588343	0.00156695	0.37547	0.707311
rs79650876	3	187997616	-0.000416772	0.000555828	-0.749823	0.453362	0.000320996	0.000753757	0.425861	0.67021
rs6444279	3	187998344	-0.00031464	0.00045562	-0.690576	0.489832	-0.000445596	0.000617683	-0.721399	0.470665
rs7646788	3	188001013	-0.000380252	0.000427833	-0.888787	0.374118	0.000861149	0.000579984	1.48478	0.137603
rs79514454	3	188004139	-0.000101058	0.00116303	-0.0868926	0.930757	-0.0044663	0.0015771	-2.83196	0.00462664
rs79895880	3	188007667	-0.000313467	0.00121373	-0.258267	0.796201	-0.00250092	0.00164604	-1.51936	0.128673
rs78041260	3	188008959	0.00102493	0.000656667	1.56081	0.11857	-0.000833377	0.00089037	-0.93599	0.349279
rs4686947	3	188011407	-0.000359299	0.000611415	-0.587652	0.556766	-0.00015318	0.000829017	-0.184773	0.853407
rs4461411	3	188016822	-9.72e-05	0.000446156	-0.217853	0.827544	-0.000664989	0.000604813	-1.09949	0.271553
rs78421771	3	188019941	-0.00442718	0.00198388	-2.23158	0.0256437	-0.00388357	0.00269034	-1.44352	0.148875
rs114438628	3	188022514	0.0019758	0.00158577	1.24596	0.212781	0.000120558	0.00214978	0.0560792	0.955279
rs113782720	3	188026458	-0.00140038	0.00145651	-0.961463	0.33632	0.00193503	0.00197464	0.979938	0.327118
rs13060460	3	188042220	0.000165892	0.000642468	0.258211	0.796244	0.000389664	0.000871078	0.447335	0.654633
rs114218515	3	188043102	0.00264949	0.00177474	1.49289	0.135467	0.0010953	0.0024052	0.455386	0.648832
rs111782779	3	188044675	-0.000106735	0.00100771	-0.105918	0.915647	0.000843716	0.00136631	0.617515	0.536896
rs6800430	3	188045846	0.000615756	0.00173421	0.355065	0.722541	0.00292033	0.00235028	1.24254	0.214037
rs12494557	3	188050534	-7.58e-05	0.00107249	-0.0706388	0.943685	-0.00232919	0.00145383	-1.60211	0.109132
rs116638289	3	188051336	-0.00105852	0.00133283	-0.794192	0.427084	-0.00141979	0.00180667	-0.78586	0.43195
rs35144609	3	188053678	0.00236295	0.00209199	1.12952	0.258679	-0.00313414	0.00283644	-1.10496	0.269179
rs73888223	3	188053856	0.000896271	0.000709262	1.26367	0.206351	0.000621119	0.000961583	0.645934	0.518323
rs73192631	3	188066550	-0.00218824	0.00168943	-1.29525	0.195235	0.00166036	0.00229057	0.724868	0.468534
rs1403050	3	188069330	0.00015022	0.000532614	0.282042	0.777911	0.000473073	0.000722027	0.655202	0.512338
rs9854691	3	188070212	0.000473554	0.00133127	0.355715	0.722054	-0.00251454	0.0018045	-1.39348	0.163476
rs16863212	3	188070292	0.00100366	0.000747527	1.34264	0.179389	0.00035957	0.00101373	0.354699	0.722815
rs17602709	3	188070408	0.000158167	0.000440866	0.358765	0.719771	-0.000135443	0.000597619	-0.226637	0.820706
rs2030525	3	188074440	-0.000602017	0.000559254	-1.07646	0.281721	-0.000343971	0.000758241	-0.453644	0.650085
rs4686481	3	188082681	0.000330256	0.000502695	0.656971	0.5112	0.00132644	0.000681456	1.94648	0.0515985
rs79981125	3	188083337	0.000699497	0.00122649	0.570323	0.568459	0.000564733	0.00166241	0.339707	0.734077
rs9851967	3	188087628	0.000222426	0.000427888	0.519822	0.603188	-0.00076651	0.00057998	-1.32161	0.186298
rs11707807	3	188088261	0.000177849	0.000428716	0.414841	0.678258	-0.000703775	0.000581135	-1.21103	0.225883
rs115995998	3	188090035	0.000633857	0.000874426	0.724883	0.468524	0.00142335	0.00118485	1.20129	0.22964
rs13327457	3	188098260	-0.000449021	0.00101454	-0.442585	0.658066	-0.000274819	0.00137517	-0.199844	0.841603
rs11706429	3	188099242	0.000181677	0.00042859	0.423895	0.671643	-0.000742093	0.000581058	-1.27714	0.201554
rs7626521	3	188101805	-0.000949999	0.00126587	-0.750469	0.452973	0.00098992	0.00171798	0.57621	0.564474
rs76534604	3	188107773	0.000176653	0.00114758	0.153936	0.87766	0.000620565	0.00155551	0.398945	0.689934
rs9826278	3	188112051	-0.000557871	0.00102051	-0.546659	0.584613	-0.000261962	0.0013833	-0.189375	0.849799
rs1464510	3	188112554	-0.000483492	0.000428279	-1.12892	0.258933	6.73e-05	0.000580532	0.115896	0.907735
rs76908991	3	188116423	-0.00284518	0.00161811	-1.75833	0.0786924	-0.00783808	0.00219301	-3.57412	0.000351465
rs9820681	3	188116784	-0.000185119	0.000683108	-0.270995	0.786395	-0.000564572	0.000925793	-0.609826	0.541978
rs115711288	3	188124663	0.000589003	0.0012302	0.478786	0.632091	0.00140103	0.00166809	0.839902	0.400964
rs78241692	3	188126496	-0.00060331	0.00131503	-0.458781	0.646392	0.0012047	0.00178288	0.675705	0.499228
rs114050847	3	188130911	-0.000719131	0.0016039	-0.448364	0.653891	-5.7e-05	0.00217409	-0.0262124	0.979088
rs13433794	3	188132760	-0.00150612	0.00115719	-1.30153	0.193077	-0.00413708	0.00156887	-2.63699	0.00836504
rs13098877	3	188133163	-0.000392822	0.00043491	-0.903224	0.366408	-0.000330016	0.000589894	-0.55945	0.575855
rs116392971	3	188133586	8.34e-05	0.00112358	0.0742242	0.940832	-0.00141727	0.00152382	-0.930082	0.35233
rs77569578	3	188147303	0.0013514	0.000937196	1.44196	0.149315	0.00124887	0.00127074	0.982789	0.325712
rs7649407	3	188149586	0.000561477	0.000457249	1.22794	0.219469	0.000229327	0.000619849	0.369971	0.711404
rs116463716	3	188154279	0.000125253	0.00133881	0.0935555	0.925462	-0.00111604	0.00181499	-0.614901	0.53862
rs10937347	3	188154674	0.00142066	0.000831407	1.70874	0.0875007	0.000869382	0.0011271	0.771343	0.440504
rs9858964	3	188155078	0.000646475	0.000717986	0.9004	0.367908	-0.000968506	0.000973461	-0.99491	0.319781
rs78606996	3	188158496	0.00152237	0.00154853	0.983107	0.325556	0.00168899	0.00210001	0.804277	0.421238
rs74886441	3	188165870	0.000370021	0.00116461	0.31772	0.750697	3.87e-05	0.00157898	0.0244936	0.980459
rs75426505	3	188166789	-0.000854941	0.00168563	-0.507195	0.612018	-0.00123496	0.00228536	-0.540381	0.588934
rs4686961	3	188166925	-0.00338431	0.00198505	-1.7049	0.0882141	-0.00153286	0.00269087	-0.56965	0.568915
rs115107345	3	188169609	0.00195694	0.00181864	1.07605	0.281907	0.00449354	0.00246523	1.82277	0.0683395
rs13088114	3	188175802	-0.00122386	0.000730629	-1.67508	0.0939197	-0.000328226	0.000990487	-0.331378	0.740359
rs9844575	3	188177187	0.000174219	0.000530663	0.328304	0.742682	-0.00118917	0.000719478	-1.65282	0.098368
rs13100860	3	188181403	-0.00036253	0.000537363	-0.674647	0.499901	-0.000864026	0.000728396	-1.1862	0.235542
rs77304589	3	188181527	-0.000790817	0.00100641	-0.785782	0.431996	-0.000727619	0.00136437	-0.5333	0.593826
rs3732913	3	188181560	-0.000557831	0.000432699	-1.28919	0.197334	-3.29e-05	0.000586708	-0.0561307	0.955238
rs1365261	3	188184831	-0.000602561	0.000428921	-1.40483	0.160073	-0.000591243	0.000581521	-1.01672	0.309289
rs116806857	3	188185446	0.00411257	0.00167773	2.45126	0.0142361	0.00146762	0.00227427	0.645316	0.518723
rs74977585	3	188189689	0.00123779	0.000821932	1.50595	0.132081	0.00248298	0.00111456	2.22777	0.0258968
rs77093915	3	188191793	-0.000465236	0.000496014	-0.937951	0.34827	-0.000290096	0.000672837	-0.431153	0.666358
rs6444296	3	188194275	-0.000372107	0.000431834	-0.86169	0.388859	0.000117779	0.00058568	0.201097	0.840623
rs919079	3	188197515	0.000828323	0.000450722	1.83777	0.0660976	0.000215916	0.000611078	0.353337	0.723836
rs1974968	3	188200897	-0.000252727	0.00054082	-0.467304	0.640283	0.000713697	0.000732998	0.973668	0.330222
rs59285533	3	188202323	0.00226683	0.00147653	1.53523	0.124727	0.000909205	0.00200203	0.454143	0.649727
rs62289632	3	188203150	0.000911892	0.00135614	0.672416	0.50132	0.000439713	0.00183842	0.23918	0.810966
rs4686964	3	188205217	1.93e-05	0.000426052	0.0452616	0.963899	-0.000634478	0.0005777	-1.09828	0.272082
rs114317853	3	188206062	0.00126453	0.00204414	0.618612	0.536172	-0.00115671	0.00277054	-0.417502	0.676311
rs7638476	3	188206259	0.000218115	0.000736116	0.296305	0.766997	0.00211544	0.000997906	2.11988	0.0340168
rs2162261	3	188206842	-3.77e-05	0.00043345	-0.0869052	0.930747	0.00115464	0.00058779	1.96438	0.0494869
rs73194409	3	188208003	0.00188691	0.00142904	1.32041	0.1867	0.000463934	0.00193716	0.239491	0.810725
rs4541397	3	188210104	-0.000924804	0.000711971	-1.29894	0.193967	0.00101569	0.000965203	1.05231	0.29266
rs12488120	3	188212530	-0.000574286	0.000463688	-1.23852	0.215525	-2.52e-05	0.000628603	-0.0400097	0.968085
rs7627838	3	188215117	-0.000826445	0.00109412	-0.755349	0.45004	-0.000428822	0.00148336	-0.289088	0.772514
rs115685780	3	188216974	-0.000952649	0.00145168	-0.656237	0.511672	0.000644867	0.00196725	0.327801	0.743062
rs4686966	3	188218547	-0.000293388	0.00051329	-0.571582	0.567605	0.000246134	0.000695843	0.353721	0.723548
rs4333076	3	188221589	-1.34e-05	0.000559429	-0.0238831	0.980946	0.000996406	0.000758318	1.31397	0.188857
rs1426268	3	188223752	-0.00126893	0.00116008	-1.09383	0.274031	-0.000256128	0.00157222	-0.162908	0.870591
rs9821365	3	188229424	-0.00025113	0.000507468	-0.494868	0.620694	0.00011682	0.000687909	0.169819	0.865153
rs80020079	3	188231633	0.00113388	0.00114293	0.992083	0.321158	-0.00099497	0.00154856	-0.642515	0.52054
rs9879731	3	188232893	-0.00429067	0.00130785	-3.28071	0.00103557	-0.00189246	0.00177312	-1.0673	0.285837
rs6807897	3	188233404	0.000208008	0.000712974	0.291747	0.77048	0.00128747	0.00096711	1.33125	0.183108
rs2162260	3	188234682	0.000226274	0.000458068	0.493976	0.621324	0.000714458	0.00062059	1.15126	0.249628
rs9824457	3	188234929	-8.45e-05	0.00055835	-0.151272	0.879762	0.000568089	0.00075703	0.750418	0.453004
rs6806402	3	188237881	0.000296529	0.000538937	0.55021	0.582176	0.000842268	0.000730504	1.153	0.248913
rs66886767	3	188241793	9.36e-05	0.000515488	0.181583	0.85591	1.67e-05	0.000698764	0.023938	0.980902
rs36119444	3	188244532	-0.000518388	0.00110216	-0.470337	0.638114	-0.00139857	0.00149421	-0.935991	0.349279
rs35551130	3	188244642	-6.13e-05	0.000427785	-0.1434	0.885974	0.000923974	0.000580112	1.59275	0.111217
rs13080305	3	188248020	0.000285807	0.000447664	0.638442	0.523187	-0.000285854	0.000606968	-0.470954	0.637674
rs73194443	3	188258499	0.000396459	0.000882808	0.449089	0.653368	-0.000388001	0.00119686	-0.324183	0.7458
rs1515431	3	188258924	-0.000810089	0.000588905	-1.37559	0.168951	-0.000496231	0.000798543	-0.621421	0.534323
rs13079506	3	188260747	0.00072763	0.000689331	1.05556	0.29117	-0.000183227	0.000934759	-0.196015	0.844598
rs56015018	3	188261844	0.00316692	0.00154985	2.04337	0.0410166	-0.00295123	0.00210077	-1.40484	0.160071
rs112905302	3	188264446	-0.000615063	0.00162309	-0.378946	0.704728	-0.000509519	0.00219997	-0.231603	0.816847
rs111877123	3	188265000	-0.000549923	0.00110257	-0.498767	0.617944	-0.00160935	0.00149543	-1.07618	0.281847
rs114807293	3	188265377	0.00302508	0.00121072	2.49858	0.0124696	-0.000197451	0.00164159	-0.12028	0.904261
rs1963378	3	188265563	-0.000191797	0.000427245	-0.448917	0.653492	-0.00056706	0.000579147	-0.979128	0.327517
rs9863597	3	188265709	-0.00271032	0.00149489	-1.81305	0.0698251	-0.0012225	0.00202726	-0.60303	0.546489
rs76655914	3	188267332	-0.000808078	0.00149097	-0.541982	0.587831	0.00389392	0.00202096	1.92677	0.0540091
rs116462064	3	188269857	-0.0024899	0.00135876	-1.83248	0.0668804	-0.00123933	0.00184151	-0.672997	0.50095
rs75934124	3	188270492	0.00105371	0.00114927	0.916857	0.359218	0.00229428	0.00155805	1.47254	0.140877
rs726711	3	188273943	-0.000181987	0.000442873	-0.410923	0.681129	-0.000660838	0.000600296	-1.10085	0.270962
rs13065981	3	188278848	-0.000257844	0.000428423	-0.601844	0.547279	-0.000705015	0.000580917	-1.21362	0.224892
rs77159850	3	188279805	0.00239417	0.00129415	1.85	0.0643144	-0.000124741	0.00175475	-0.0710873	0.943328
rs4591495	3	188287765	0.000224179	0.000471172	0.47579	0.634225	-0.000638906	0.000638714	-1.0003	0.317166
rs10937355	3	188289697	0.000486059	0.000486913	0.998246	0.318161	0.000217501	0.000660102	0.329496	0.741781
rs35471194	3	188290561	-1.11e-05	0.00046317	-0.0239827	0.980866	-0.000744569	0.00062781	-1.18598	0.235632
rs80164046	3	188291132	-0.00236379	0.00148413	-1.59271	0.111227	-0.00408936	0.00201217	-2.03231	0.0421232
rs10937356	3	188292489	7.08e-05	0.00043943	0.161204	0.871933	-0.000151763	0.000595848	-0.2547	0.798955
rs57801260	3	188293338	-0.000150735	0.000497846	-0.302775	0.762061	4.2e-05	0.000674968	0.0622407	0.950371
rs9863582	3	188295759	-8.13e-05	0.000429225	-0.189449	0.849741	-0.000344317	0.000581876	-0.591736	0.554028
rs7615508	3	188297155	-0.00128022	0.00163963	-0.780799	0.434921	-0.00331068	0.00222298	-1.4893	0.13641
rs6444304	3	188299819	0.000187016	0.000478924	0.390493	0.696173	0.000871598	0.000649097	1.34278	0.179343
rs62291679	3	188300837	-0.000804298	0.000620697	-1.2958	0.195046	-0.000501114	0.000841317	-0.59563	0.551423
rs34094275	3	188300949	0.000967298	0.000532954	1.81497	0.069529	0.000565617	0.000722482	0.78288	0.433698
rs58139992	3	188300995	0.000176211	0.00113822	0.154813	0.876969	0.000562368	0.00154328	0.364397	0.715562
rs75439338	3	188302094	0.00069057	0.0014216	0.48577	0.62713	0.00174672	0.00192679	0.906548	0.364647
rs73056712	3	188303814	0.000953718	0.00102041	0.934637	0.349976	0.00181869	0.00138318	1.31487	0.188555
rs4407399	3	188304448	0.000273515	0.000443538	0.616667	0.537455	0.000664766	0.000601817	1.1046	0.269335
rs6780658	3	188305629	-0.00134041	0.00137632	-0.973903	0.330105	-0.00111788	0.00186567	-0.599188	0.549048
rs77871435	3	188312103	0.00170013	0.0020831	0.816157	0.414411	-0.00110984	0.00282364	-0.393053	0.694281
rs1515428	3	188316209	-0.000104571	0.000723964	-0.144442	0.885152	-0.00111716	0.000981498	-1.13822	0.255029
rs78724349	3	188322728	-0.000905203	0.00126722	-0.714322	0.475029	0.00165613	0.001718	0.963992	0.335051
rs7615767	3	188323593	0.000724351	0.000427231	1.69546	0.08999	-7.32e-06	0.000579014	-0.0126465	0.98991
rs76245582	3	188323661	-0.000434817	0.000923201	-0.470989	0.637649	0.00060998	0.00125159	0.487362	0.626002
rs66979134	3	188325245	-0.000501583	0.000454479	-1.10365	0.269748	-0.000308935	0.000616237	-0.501325	0.616143
rs9856723	3	188325724	-0.000830061	0.000431293	-1.92459	0.0542818	-0.000298154	0.000584534	-0.510071	0.610002
rs1059380	3	188327461	0.000455697	0.000445654	1.02253	0.306529	0.000245294	0.000604348	0.405882	0.684829
rs3732909	3	188327683	0.00106951	0.000881464	1.21333	0.225003	-0.00213985	0.00119553	-1.78988	0.0734743
rs11928230	3	188329037	0.000760311	0.000683583	1.11224	0.266035	-0.00103849	0.000926732	-1.12059	0.262462
rs9824282	3	188329858	-0.000491619	0.000548557	-0.896205	0.370144	-0.00027098	0.000743455	-0.364488	0.715494
rs12630069	3	188337267	-0.000225428	0.000437805	-0.514905	0.60662	-0.000469367	0.000593497	-0.790851	0.429032
rs115333410	3	188337360	0.000589335	0.00159513	0.369458	0.711786	0.00388273	0.00216266	1.79535	0.0725994
rs79981186	3	188349734	-0.00260001	0.0017011	-1.52843	0.126407	0.00168034	0.00230689	0.728399	0.46637
rs61328215	3	188351063	0.00298194	0.00163685	1.82175	0.0684938	0.00255336	0.00221867	1.15085	0.249794
rs721397	3	188352914	0.000267349	0.000535179	0.499552	0.617391	0.000128237	0.000725467	0.176765	0.859693
rs73196707	3	188353467	-0.000341118	0.000511179	-0.667316	0.504571	-0.000539229	0.000692928	-0.778189	0.436458
rs10937361	3	188359436	0.000187996	0.00042989	0.437312	0.661886	-0.000341767	0.000582805	-0.586418	0.557595
rs17669928	3	188360043	7.84e-05	0.000567535	0.138184	0.890095	0.000994417	0.000769362	1.29252	0.196178
rs78444568	3	188361330	0.000707236	0.00141971	0.498153	0.618376	1.61e-05	0.00192567	0.00837406	0.993319
rs6764466	3	188364893	8.45e-05	0.000442903	0.190747	0.848724	-3.53e-05	0.000600502	-0.0588598	0.953064
rs6767015	3	188370968	0.000932526	0.00114863	0.811856	0.416875	-0.000814971	0.00155687	-0.523468	0.600649
rs146448033	3	188371617	0.0015132	0.00203008	0.745392	0.456036	-0.00111446	0.00275324	-0.404783	0.685638
rs1473970	3	188371857	-0.000473914	0.000520059	-0.91127	0.362154	8.19e-05	0.000705138	0.116206	0.907489
rs112373070	3	188372360	0.000592455	0.000726488	0.815505	0.414784	-0.00128827	0.000984945	-1.30796	0.190887
rs35277053	3	188376304	-0.00101962	0.00119365	-0.854205	0.392992	-0.001181	0.00161846	-0.729709	0.465569
rs73196720	3	188376481	0.000902706	0.00126723	0.712345	0.476252	0.000213221	0.00171768	0.124134	0.901209
rs12488441	3	188378771	0.000284941	0.0015633	0.182269	0.855372	-0.0037602	0.00211946	-1.77413	0.0760422
rs77693286	3	188386499	-0.00157383	0.00118733	-1.32552	0.184998	0.000288863	0.00160956	0.179467	0.857571
rs11716684	3	188389925	0.000550804	0.0009045	0.60896	0.542552	-0.00157127	0.00122626	-1.28135	0.200072
rs114638175	3	188392041	0.00129777	0.00183316	0.707939	0.478984	0.00211418	0.00248462	0.850907	0.394822
rs7634330	3	188393035	0.000215281	0.000434585	0.49537	0.620339	-1.03e-05	0.000589448	-0.0174853	0.986049
rs78494441	3	188398550	0.000146859	0.0011275	0.130252	0.896367	0.00169936	0.00152892	1.11147	0.266367
rs73196735	3	188399219	0.000115131	0.000957834	0.120199	0.904325	0.00148411	0.00129831	1.14311	0.252993
rs78443743	3	188401826	0.00349348	0.00139879	2.49751	0.0125075	-0.00185544	0.00189634	-0.978435	0.32786
rs73196739	3	188402471	0.000372609	0.000572681	0.65064	0.51528	-0.000812448	0.000776396	-1.04643	0.295361
rs56337968	3	188402998	-0.000363887	0.000735664	-0.494637	0.620857	0.000105317	0.000997212	0.105612	0.915891
rs115005955	3	188404131	-8.79e-05	0.00111502	-0.0788669	0.937139	-0.000531532	0.00151121	-0.351726	0.725044
rs16863526	3	188407531	0.0007278	0.000763937	0.952696	0.340745	-0.000112296	0.00103585	-0.10841	0.91367
rs17607987	3	188408114	-0.00217319	0.00124463	-1.74606	0.0808023	-0.000310284	0.00168742	-0.18388	0.854107
rs1152846	3	188420897	-0.000109032	0.000501887	-0.217245	0.828018	0.000303358	0.000680357	0.44588	0.655684
rs73196753	3	188422533	-0.000252422	0.000631016	-0.400024	0.689139	-8.02e-05	0.000855465	-0.0937506	0.925307
rs79882167	3	188428198	9.27e-05	0.000835865	0.110846	0.911739	0.00114663	0.00113301	1.01202	0.311528
rs115003814	3	188429936	-0.000398421	0.00140799	-0.282972	0.777198	0.000669348	0.00190943	0.350549	0.725927
rs3915009	3	188430400	-0.000168192	0.000850783	-0.197691	0.843287	0.00109154	0.00115361	0.946193	0.344051
rs114338915	3	188432217	-0.0015378	0.00191983	-0.80101	0.423127	-0.00144192	0.0026028	-0.553988	0.579587
rs115749395	3	188433596	0.000763068	0.000810435	0.941553	0.346422	0.00060695	0.00109867	0.552442	0.580646
rs62291268	3	188440333	-0.0040818	0.0016543	-2.46738	0.013611	-0.000278975	0.00224319	-0.124365	0.901026
rs9290877	3	188442480	-0.000777291	0.000463869	-1.67567	0.0938042	-0.000109869	0.000628846	-0.174715	0.861304
rs56146114	3	188444246	-0.00081498	0.000460156	-1.77109	0.0765463	-1.85e-05	0.000623897	-0.0297138	0.976295
rs16863562	3	188457708	0.00124904	0.000585726	2.13247	0.0329693	-0.000545863	0.000793989	-0.687494	0.491772
rs114196277	3	188458771	-0.00100368	0.000783865	-1.28042	0.200397	0.000635358	0.00106277	0.597834	0.549951
rs1040028	3	188459225	0.00200208	0.000908719	2.20319	0.0275823	-0.00132396	0.00123199	-1.07465	0.28253
rs9833602	3	188462284	-0.00133864	0.00047325	-2.82861	0.00467533	-0.000113338	0.000641619	-0.176644	0.859788
rs114696169	3	188466197	0.000397725	0.00186284	0.213505	0.830933	0.00415806	0.00252607	1.64606	0.0997529
rs77823846	3	188468091	0.000254272	0.00106473	0.238813	0.811251	-0.00119183	0.00144356	-0.825614	0.409024
rs62291335	3	188471088	-0.00106433	0.000813152	-1.30889	0.190571	6.92e-05	0.00110235	0.0627377	0.949975
rs76335094	3	188471783	0.00105309	0.000971403	1.08409	0.278324	-0.000406536	0.00131663	-0.308771	0.757496
rs34631447	3	188472322	0.000197475	0.000436058	0.452864	0.650647	0.000317424	0.000591097	0.537009	0.591262
rs3817462	3	188477590	0.000174286	0.000683412	0.255023	0.798705	0.000289984	0.000926219	0.313084	0.754217
rs1040033	3	188485240	0.000420928	0.000507804	0.82892	0.407151	-0.000184296	0.000688284	-0.267762	0.788882
rs2030582	3	188487030	-0.00115356	0.000435484	-2.6489	0.00807573	-9.09e-05	0.00059026	-0.153958	0.877643
rs17616143	3	188487291	-0.000680545	0.000846249	-0.804191	0.421288	-0.000829075	0.00114693	-0.722863	0.469765
rs10513829	3	188488333	0.00086393	0.000445721	1.93828	0.0525904	0.000692768	0.000604336	1.14633	0.25166
rs17672655	3	188490809	-0.000671008	0.000718727	-0.933606	0.350508	-0.00123045	0.000974462	-1.2627	0.2067
rs9821083	3	188495166	8.17e-05	0.000957006	0.0853965	0.931946	-0.00156179	0.00129772	-1.20349	0.228789
rs3856918	3	188500784	0.00119098	0.000432873	2.75134	0.00593556	1.28e-05	0.000586871	0.0218538	0.982565
rs13067263	3	188501558	0.000858363	0.000430463	1.99405	0.0461478	-2.72e-05	0.000583527	-0.0466764	0.962771
rs78711060	3	188510264	0.00102312	0.000954887	1.07146	0.283966	-0.000801708	0.00129406	-0.619527	0.535569
rs77679399	3	188514729	-0.00158286	0.000810782	-1.95226	0.0509077	0.0013314	0.00109851	1.212	0.225512
rs67071078	3	188515663	0.000213019	0.000580794	0.366772	0.713789	-0.000876696	0.000787507	-1.11325	0.2656
rs4686996	3	188516253	0.000891629	0.000432355	2.06226	0.0391837	0.000190626	0.000586115	0.325236	0.745003
rs12487595	3	188518434	0.000417711	0.000447407	0.933627	0.350497	0.000207528	0.000606751	0.342031	0.732328
rs77004976	3	188519433	0.001508	0.00153331	0.983494	0.325365	-0.000557041	0.00207883	-0.267958	0.788732
rs4642112	3	188521929	-2.58e-05	0.00044559	-0.0578495	0.953869	-0.000213362	0.000604357	-0.35304	0.724059
rs34690149	3	188528022	-0.000546544	0.000558469	-0.978647	0.327755	0.000650438	0.000757086	0.859133	0.390268
rs114332781	3	188528740	-0.000789526	0.00108778	-0.725815	0.467953	-0.00118105	0.00147517	-0.800615	0.423355
rs73199020	3	188529897	0.000130694	0.000700793	0.186494	0.852058	-0.000831603	0.000950455	-0.874952	0.381601
rs116116485	3	188535931	0.00385209	0.00156368	2.46349	0.0137599	0.00216419	0.00211971	1.02098	0.307263
rs114842378	3	188539751	0.00156197	0.00120347	1.29789	0.194328	0.00240536	0.0016317	1.47414	0.140444
rs4686997	3	188539861	-0.000739991	0.000562009	-1.31669	0.187944	0.000745361	0.000761804	0.978415	0.32787
rs76434853	3	188540190	0.00054998	0.001325	0.41508	0.678084	-0.000300401	0.00179672	-0.167195	0.867217
rs115672303	3	188547855	0.00301388	0.00104071	2.89597	0.00378014	0.000575633	0.00141096	0.407973	0.683294
rs10937373	3	188553713	0.00106727	0.001594	0.669555	0.503142	5.01e-05	0.00216036	0.0231979	0.981492
rs4686998	3	188555882	0.000292475	0.000427009	0.684938	0.493383	0.000335565	0.000578909	0.57965	0.562151
rs114953773	3	188564899	-0.000764892	0.00137991	-0.554306	0.57937	-0.00168235	0.00187136	-0.899002	0.368652
rs28771975	3	188566039	0.00177782	0.000749848	2.3709	0.0177453	0.000237174	0.00101658	0.233306	0.815524
rs114281858	3	188567986	-0.00128755	0.00112158	-1.14799	0.250975	0.000755593	0.00152044	0.496956	0.619221
rs74440591	3	188572129	0.00114343	0.00135346	0.844817	0.398213	0.000277706	0.00183483	0.151352	0.879698
rs79419876	3	188578068	0.00106861	0.00134833	0.79255	0.42804	0.00421105	0.0018274	2.3044	0.0212009
rs74549072	3	188581493	0.00221365	0.00151474	1.46141	0.143904	0.000730975	0.00205385	0.355904	0.721912
rs13067593	3	188584679	0.000306215	0.000583095	0.525154	0.599476	-0.00101353	0.000790681	-1.28185	0.199897
rs79325358	3	188586923	-0.000706452	0.000871641	-0.810484	0.417662	-0.000266508	0.00118155	-0.225559	0.821545
rs989455	3	188587648	-0.00062123	0.00073327	-0.847205	0.396881	0.00155066	0.000993834	1.56028	0.118694
rs3773925	3	188587747	0.000646983	0.000433621	1.49205	0.135688	-7.01e-05	0.000587789	-0.119239	0.905086
rs78818645	3	188589212	0.00257198	0.000790643	3.25303	0.00114195	0.000545297	0.00107179	0.508773	0.610912
rs115041550	3	188598117	0.0010879	0.0013567	0.801874	0.422626	-0.000614774	0.00183896	-0.334305	0.738149
Affx-21879331	3	188599054	0.00029616	0.000534523	0.554063	0.579536	-0.000609259	0.000724633	-0.840782	0.400471
rs6793523	3	188600300	-0.000156781	0.000658681	-0.238023	0.811863	0.000126612	0.00089301	0.141781	0.887253
rs9290883	3	188605426	0.000917371	0.000428392	2.14143	0.0322405	0.000421304	0.000580845	0.725329	0.468251
rs34138041	3	188606240	0.00117084	0.000943378	1.24111	0.214565	0.00241253	0.00127894	1.88635	0.059249
rs1949148	3	188606740	0.00159915	0.00133801	1.19517	0.232022	0.000138413	0.00181363	0.0763186	0.939166
rs56258395	3	188616798	0.00141215	0.00160088	0.882109	0.377719	0.00207171	0.0021711	0.954222	0.339972
rs9852266	3	188616939	-1.87e-05	0.000926514	-0.0201306	0.983939	0.000731826	0.00125587	0.582722	0.560081
rs9853005	3	188617231	0.00115194	0.00128722	0.894907	0.370838	-0.00264727	0.00174468	-1.51734	0.129182
rs34404664	3	188617642	-0.000222378	0.000533132	-0.417116	0.676594	-0.00093827	0.000722822	-1.29806	0.194266
rs16863697	3	188619136	-0.00125976	0.001617	-0.779069	0.435939	0.000813064	0.00219279	0.37079	0.710794
rs41412152	3	188619488	-0.00110466	0.00128193	-0.861721	0.388842	-0.00167731	0.00173861	-0.964742	0.334675
rs115800210	3	188619533	-0.000153244	0.00133109	-0.115127	0.908345	0.000384178	0.00180506	0.212834	0.831457
rs73199057	3	188622951	-0.000643633	0.00113511	-0.567023	0.570699	-0.00122141	0.00153906	-0.793611	0.427422
rs75755006	3	188623604	-0.00149023	0.00173967	-0.856616	0.391658	0.00197529	0.00235802	0.837693	0.402204
rs59303090	3	188624975	-0.00138007	0.00172352	-0.800727	0.42329	-0.00327463	0.00233708	-1.40117	0.161166
rs6797432	3	188625888	-6.6e-07	0.000577419	-0.00114319	0.999088	-0.00148156	0.000782834	-1.89256	0.058418
rs7615494	3	188630083	0.000102527	0.00180488	0.0568057	0.9547	-0.000657843	0.00244673	-0.268867	0.788032
rs10937377	3	188638678	0.000253972	0.000644844	0.39385	0.693692	-0.000213847	0.000874337	-0.244582	0.806781
rs4687007	3	188639496	-0.000364712	0.000982287	-0.371289	0.710423	-0.00174288	0.00133175	-1.30871	0.190633
rs73060682	3	188643138	-0.000319128	0.000907586	-0.351623	0.725121	0.000814984	0.00123007	0.662552	0.507618
rs9842849	3	188645587	0.00165311	0.00123115	1.34273	0.17936	0.00059944	0.00166896	0.359169	0.719469
rs115698964	3	188646093	0.000919795	0.000992236	0.926992	0.353932	-3.37e-05	0.00134643	-0.0250577	0.980009
rs76083153	3	188646104	0.000433241	0.00109809	0.394541	0.693182	0.00285125	0.00148839	1.91567	0.0554087
rs79322149	3	188647903	0.000195302	0.0016426	0.118898	0.905356	0.00160939	0.00222653	0.722824	0.469788
rs1355561	3	188648845	0.00141233	0.000806775	1.75059	0.0800183	0.00204565	0.00109373	1.87034	0.0614379
rs79156452	3	188651313	-0.000693924	0.00156382	-0.443737	0.657233	0.0004912	0.00211945	0.231758	0.816726
rs10490877	3	188654595	0.00151214	0.0010735	1.4086	0.158954	0.00183678	0.00145566	1.26182	0.207014
rs9830140	3	188655811	0.00293413	0.00148895	1.97061	0.0487695	0.00241475	0.00201901	1.19601	0.231694
rs80227266	3	188659783	-0.00176875	0.00121496	-1.45581	0.145447	-0.00210041	0.00164701	-1.27528	0.20221
rs73888997	3	188663306	-0.000557273	0.00160888	-0.346372	0.729063	0.000106298	0.00218093	0.04874	0.961126
rs55964500	3	188669776	-0.000347503	0.000769889	-0.451368	0.651725	-0.00107587	0.00104378	-1.03074	0.302662
rs77608206	3	188670897	-0.000217662	0.000976681	-0.222858	0.823646	-0.00119675	0.00132404	-0.903866	0.366067
rs7627919	3	188677737	-0.000345579	0.00201992	-0.171085	0.864157	0.00069092	0.0027376	0.252382	0.800746
rs77762793	3	188681381	0.00357502	0.00146761	2.43595	0.0148533	0.00097448	0.00199074	0.489507	0.624483
rs2378458	3	188683430	-0.000190121	0.000488729	-0.389011	0.697268	0.00013607	0.0006628	0.205295	0.837341
rs16863823	3	188689987	0.00232531	0.00131394	1.76973	0.0767735	0.000704928	0.0017812	0.395759	0.692283
rs710493	3	188694749	0.00188512	0.00136617	1.37986	0.167631	7.42e-05	0.00185226	0.0400741	0.968034
rs11709711	3	188697555	-0.00182223	0.00125527	-1.45166	0.146598	-0.000268613	0.00170125	-0.157892	0.874542
rs710496	3	188699330	0.000629969	0.00049271	1.27858	0.201046	0.000444766	0.000668022	0.665795	0.505542
rs17617098	3	188699429	-0.00134117	0.00123654	-1.08461	0.278095	0.00131296	0.00167639	0.783203	0.433508
rs75127542	3	188706482	0.00195571	0.00132051	1.48102	0.138602	0.000847086	0.00179053	0.473094	0.636147
rs116187619	3	188715657	-0.00131703	0.00124972	-1.05387	0.291945	0.000621596	0.00169391	0.36696	0.713649
rs114472654	3	188720467	0.00120355	0.00177942	0.676373	0.498804	0.000940151	0.0024119	0.389796	0.696687
rs710503	3	188721583	0.0011288	0.0010701	1.05486	0.29149	0.000364154	0.00145198	0.250799	0.80197
rs73199094	3	188722679	-0.000472063	0.00135216	-0.349118	0.727001	-0.000234134	0.00183322	-0.127717	0.898373
rs849000	3	188749118	0.00297348	0.00140081	2.12269	0.0337806	0.00109023	0.00189932	0.57401	0.565962
rs4386494	3	188763077	0.000876853	0.000842049	1.04133	0.297722	-0.000864976	0.00114148	-0.757767	0.448591
rs75315604	3	188774335	-0.000335382	0.00101833	-0.329345	0.741895	-0.0024165	0.00138005	-1.75102	0.0799436
rs73048773	3	188786988	0.00202899	0.00101277	2.00341	0.0451341	0.00143523	0.001373	1.04532	0.295874
rs11709263	3	188788306	-0.00232105	0.0013235	-1.75372	0.0794794	-0.00163081	0.00179398	-0.909044	0.363328
rs950244	3	188797258	-0.00125752	0.000535719	-2.34735	0.0189081	0.000378123	0.00072654	0.520444	0.602755
rs75878007	3	188806546	-0.000314166	0.000992206	-0.316633	0.751522	0.00387217	0.00134504	2.87885	0.00399159
rs75298782	3	188806704	-0.000366795	0.00121659	-0.301495	0.763037	-0.00159334	0.00164912	-0.966174	0.333958
rs7639863	3	188813886	0.00247254	0.000912022	2.71105	0.0067074	0.000840998	0.00123631	0.680245	0.49635
rs2001402	3	188817738	-0.000285167	0.000544838	-0.523398	0.600698	0.000404602	0.000738588	0.547805	0.583826
rs73201325	3	188818331	-0.0025361	0.00174176	-1.45606	0.145378	-0.00107992	0.00236026	-0.457543	0.647281
rs13323500	3	188819337	0.000720729	0.000899637	0.801133	0.423055	-0.00151069	0.00121984	-1.23843	0.215557
rs115546531	3	188820293	-0.00145729	0.00135282	-1.07722	0.281382	0.000179178	0.00183336	0.0977324	0.922145
rs6801286	3	188820847	0.000350144	0.000512259	0.68353	0.494273	0.000267054	0.000694602	0.38447	0.70063
rs115700131	3	188822138	0.00117856	0.00104293	1.13004	0.258458	0.00272544	0.00141457	1.92669	0.0540195
rs76448449	3	188822531	-0.00296211	0.00111016	-2.66819	0.00762658	-0.00222458	0.00150496	-1.47817	0.139364
rs7619993	3	188827180	0.00141226	0.00214422	0.658634	0.510132	0.00104623	0.00290608	0.360013	0.718838
rs74504114	3	188838593	-0.000645645	0.00127762	-0.505349	0.613314	-0.00204866	0.00173225	-1.18266	0.236944
rs62291249	3	188839962	-0.004052	0.00138479	-2.92608	0.0034329	0.000391874	0.0018776	0.20871	0.834675
rs13065347	3	188860171	1.59e-05	0.00100145	0.0158798	0.98733	-0.000759448	0.00135745	-0.559468	0.575843
rs11715904	3	188861528	-0.000946666	0.000874813	-1.08214	0.279193	-0.000314724	0.00118589	-0.265392	0.790708
rs16864010	3	188862400	-1.58e-05	0.000566394	-0.0279471	0.977704	-0.00110364	0.000767881	-1.43725	0.150647
rs114493518	3	188871970	0.000148763	0.00107279	0.138669	0.889712	0.00221374	0.00145411	1.5224	0.127911
rs9859032	3	188875619	0.000441965	0.000805046	0.548993	0.583011	-0.000647699	0.0010914	-0.593459	0.552874
rs4686501	3	188875837	0.000122239	0.000753985	0.162124	0.871209	-0.000347485	0.00102241	-0.339869	0.733955
rs6444360	3	188881393	-0.000146479	0.000433431	-0.337952	0.735399	-0.00062641	0.000587623	-1.06601	0.286421
rs4687026	3	188887694	-0.000620906	0.000456246	-1.3609	0.173546	-0.000875919	0.00061857	-1.41604	0.156765
rs78069157	3	188892985	-0.0017318	0.00119468	-1.44959	0.147173	-0.00415027	0.00161934	-2.56294	0.0103795
rs9868440	3	188893344	-0.000628894	0.000444939	-1.41344	0.157527	-0.000519723	0.000603009	-0.861883	0.388753
rs17479914	3	188895382	-0.00210785	0.00124959	-1.68683	0.0916369	-0.00042787	0.00169384	-0.252604	0.800574
rs4686507	3	188909868	-0.000230383	0.000428195	-0.538032	0.590555	-0.000683744	0.000580468	-1.17792	0.23883
rs16864069	3	188914914	-0.00109276	0.00105706	-1.03377	0.301244	0.00177881	0.00143295	1.24136	0.214473
rs73184444	3	188915449	-0.000627477	0.000712358	-0.880845	0.378402	-0.000200809	0.000966542	-0.20776	0.835416
rs6765588	3	188916053	0.00018333	0.000433171	0.423226	0.67213	0.000510123	0.000587262	0.868646	0.385042
rs16864075	3	188917022	0.00098041	0.000889103	1.10269	0.270161	-0.000284799	0.00120534	-0.236282	0.813214
rs74555765	3	188924271	0.00104957	0.000703184	1.4926	0.135543	-0.000581946	0.0009537	-0.610198	0.541731
rs1562762	3	188940206	-0.000330679	0.00071616	-0.46174	0.644268	0.000912189	0.000970835	0.939592	0.347427
rs9822738	3	188944720	-0.000292291	0.000696856	-0.419443	0.674893	-0.00132023	0.000945087	-1.39694	0.162432
rs16864115	3	188945322	-0.00439302	0.00118495	-3.70733	0.000209492	-0.00252527	0.00160615	-1.57225	0.115893
rs6773697	3	188945423	-0.000874556	0.000443149	-1.9735	0.0484391	0.000110409	0.000600707	0.183798	0.854172
rs6790145	3	188947955	-0.000354682	0.000507922	-0.698302	0.484989	0.000267923	0.000688575	0.389098	0.697204
rs78790569	3	188948814	-0.00135799	0.00101091	-1.34333	0.179167	0.000859427	0.00137094	0.626887	0.530734
rs16864131	3	188951597	-0.00333045	0.00115289	-2.88879	0.0038676	-0.00175957	0.00156283	-1.12589	0.260214
rs73889141	3	188952988	-0.000403014	0.00074517	-0.540834	0.588622	0.000347101	0.00101011	0.343626	0.731127
rs7627269	3	188955900	0.00111522	0.00101397	1.09986	0.271396	0.000520336	0.00137466	0.378521	0.705044
rs7627629	3	188956297	0.000286206	0.000448601	0.637997	0.523476	-0.000661136	0.000608272	-1.08691	0.277078
rs141343232	3	188956641	-0.000986864	0.00190811	-0.517195	0.60502	-0.000809885	0.00258729	-0.313024	0.754263
rs16864142	3	188956822	-0.000781612	0.000582299	-1.34229	0.179504	0.00046081	0.000789684	0.583537	0.559532
rs16864145	3	188956882	-0.000358575	0.00113101	-0.317039	0.751214	0.000153968	0.00153303	0.100434	0.92
rs9882977	3	188958900	-0.000291144	0.000477309	-0.609969	0.541883	-0.000507803	0.000646881	-0.785002	0.432453
rs73061026	3	188960541	0.000464735	0.000565765	0.821428	0.411403	0.00150445	0.000766931	1.96165	0.0498041
rs7621348	3	188963394	-0.00343534	0.00171983	-1.99749	0.045773	-0.00387595	0.00233255	-1.66168	0.0965781
rs73889147	3	188966818	-0.0022706	0.00152082	-1.49301	0.135436	-0.0018443	0.00206262	-0.894152	0.371241
rs59123525	3	188979001	0.000212105	0.000653748	0.324444	0.745602	0.00210145	0.000886191	2.37133	0.0177247
rs116239437	3	188980133	-0.00306108	0.00174241	-1.7568	0.0789523	-0.00356193	0.00236227	-1.50784	0.131596
rs1000291	3	188982808	-0.000610408	0.000427156	-1.429	0.153004	-0.000494039	0.000579088	-0.853133	0.393586
rs62292397	3	188983119	-0.000756765	0.00118839	-0.636798	0.524257	-4.84e-05	0.00161099	-0.0300188	0.976052
rs73184457	3	188994820	-0.00211754	0.00152073	-1.39245	0.163788	-0.000377774	0.00206145	-0.183256	0.854597
rs115494422	3	188996046	0.00147925	0.00117621	1.25764	0.208522	0.00369606	0.00159478	2.31759	0.0204721
rs11916019	3	188996437	-0.00270757	0.00168282	-1.60895	0.107628	-0.00216441	0.00228217	-0.948401	0.342926
rs16864172	3	188999966	-0.00012768	0.000948489	-0.134615	0.892917	-0.000879571	0.00128573	-0.684103	0.493911
rs73889165	3	189000113	-0.00264271	0.00164905	-1.60256	0.109032	-0.00266496	0.00223635	-1.19166	0.233397
rs75220894	3	189005006	0.000599282	0.00188943	0.317176	0.751111	0.00403461	0.00256157	1.57505	0.115245
rs80081737	3	189008382	-0.00152652	0.00191197	-0.7984	0.424639	-0.00436441	0.00259186	-1.68389	0.0922044
rs79818525	3	189012406	0.00085329	0.000685732	1.24435	0.213372	0.00289377	0.00092983	3.11215	0.00185746
rs79424496	3	189016713	-0.00156806	0.00214282	-0.731771	0.464309	0.0015296	0.00290541	0.526467	0.598564
rs9819388	3	189019637	2.92e-05	0.000951283	0.0306801	0.975525	-0.000932342	0.00128939	-0.723087	0.469627
rs7640138	3	189019953	0.000758778	0.000437724	1.73346	0.0830148	-0.000218293	0.000593228	-0.367975	0.712892
rs4687035	3	189020166	-0.000966976	0.000998887	-0.968054	0.333018	0.00173296	0.00135408	1.27981	0.200613
rs9863054	3	189020692	0.000863437	0.000449999	1.91875	0.0550164	-9.44e-05	0.000610044	-0.154814	0.876968
rs9834698	3	189022142	-0.000842227	0.000428188	-1.96695	0.0491895	-0.000942707	0.000580381	-1.62429	0.104315
rs78284307	3	189023811	0.00102947	0.00140687	0.731744	0.464325	0.000738455	0.00190697	0.38724	0.698579
rs75599521	3	189024210	0.000279931	0.00135273	0.206938	0.836058	-0.000975254	0.00183431	-0.531674	0.594952
rs62292399	3	189025756	-0.00142711	0.00133804	-1.06656	0.28617	0.00097892	0.00181394	0.539665	0.589429
rs17422990	3	189026358	-0.000972092	0.000427056	-2.27626	0.022831	-0.000978845	0.000578872	-1.69095	0.090847
rs78081611	3	189029570	-0.00163728	0.00123491	-1.32583	0.184899	0.00292406	0.00167344	1.74734	0.0805795
rs112756648	3	189032183	-0.000351821	0.0014547	-0.241852	0.808895	0.000145716	0.0019726	0.0738704	0.941114
rs9827737	3	189033298	-5.08e-05	0.000709638	-0.0715903	0.942928	-0.00117103	0.000961637	-1.21775	0.223322
rs62289687	3	189033377	-0.00177562	0.0010047	-1.7673	0.0771787	-0.000301069	0.0013621	-0.221032	0.825067
rs77271735	3	189034009	0.000537158	0.00154401	0.347898	0.727917	0.000984471	0.00209256	0.470462	0.638025
rs9820955	3	189037348	-0.000356391	0.000700473	-0.508786	0.610902	0.000940358	0.00094991	0.989944	0.322202
rs6787760	3	189037412	-0.00041496	0.000448087	-0.926071	0.35441	0.000995715	0.000607556	1.63889	0.101238
rs115143289	3	189038211	0.000708675	0.00104608	0.677461	0.498114	0.000169082	0.00141814	0.119227	0.905095
rs62289690	3	189041576	0.000876998	0.00092673	0.946336	0.343978	-0.000970784	0.00125627	-0.77275	0.439671
rs11413127	3	189043344	-0.000144505	0.000434002	-0.33296	0.739165	-0.000879456	0.000588166	-1.49525	0.13485
rs16864222	3	189043611	0.00111844	0.00135044	0.828205	0.407555	0.00184707	0.00183043	1.00909	0.312931
rs6793853	3	189044503	0.000440074	0.000436696	1.00774	0.313582	-0.00045554	0.000591922	-0.769595	0.441541
rs4686510	3	189044675	0.000217813	0.000445387	0.489042	0.624812	0.000124242	0.000603903	0.205733	0.837
rs9872797	3	189045268	-0.000528626	0.000429513	-1.23076	0.218415	0.000467709	0.000582239	0.803293	0.421806
rs114215538	3	189045798	0.00014746	0.00150339	0.0980849	0.921865	0.00243704	0.00203831	1.19562	0.231846
rs4687038	3	189048167	0.00106795	0.000617212	1.73028	0.0835816	2.72e-05	0.000836875	0.0324451	0.974117
rs2063795	3	189048860	-0.00113709	0.000570094	-1.99456	0.0460916	-0.000644916	0.000772963	-0.834342	0.404089
rs74961522	3	189050625	-9.86e-06	0.00124125	-0.00794225	0.993663	0.00104943	0.0016829	0.623586	0.5329
rs10513837	3	189052464	0.00141971	0.000484523	2.93012	0.00338858	0.00128614	0.000656755	1.95832	0.0501931
rs79393033	3	189053988	0.00150066	0.000662883	2.26384	0.0235849	0.000498053	0.000898854	0.554098	0.579512
rs1105598	3	189056422	-0.000810388	0.00119806	-0.676419	0.498775	-0.00338845	0.00162427	-2.08614	0.0369671
rs74531806	3	189059036	-0.000165096	0.00129262	-0.127722	0.898369	0.00113802	0.00175239	0.649409	0.516074
rs16864260	3	189059421	0.000378023	0.000782894	0.482854	0.6292	-0.00109987	0.0010612	-1.03644	0.299998
rs13067334	3	189061076	0.000833904	0.000777053	1.07316	0.283199	-0.000450564	0.00105338	-0.427734	0.668845
rs76548486	3	189061769	0.000481489	0.000958806	0.502175	0.615545	-0.00101971	0.00129991	-0.784443	0.432781
rs77993511	3	189064625	0.000405389	0.000821181	0.493666	0.621543	0.00159175	0.00111313	1.42997	0.152727
rs13059863	3	189065156	0.00110344	0.000489242	2.2554	0.024109	-0.000561732	0.000663222	-0.846975	0.39701
rs75159844	3	189065508	0.00104063	0.0009505	1.09483	0.273593	0.000663911	0.00128861	0.515216	0.606402
rs73184479	3	189066477	-0.00204639	0.00149037	-1.37308	0.169728	0.000754631	0.00202055	0.373478	0.708793
rs2360689	3	189068310	-0.00281035	0.00190991	-1.47146	0.141169	-0.0030311	0.00259012	-1.17026	0.241899
rs79492311	3	189068777	0.000306719	0.000909864	0.337104	0.736039	0.00126691	0.00123359	1.02701	0.304417
rs6789568	3	189072789	-0.000940678	0.00081276	-1.15739	0.247115	-0.00258568	0.00110158	-2.34725	0.0189133
rs56137752	3	189074759	0.0015389	0.000664548	2.3157	0.0205751	0.000526341	0.000900671	0.584387	0.55896
rs13074458	3	189076306	0.00012194	0.00063165	0.19305	0.84692	-3.72e-05	0.000856172	-0.0434311	0.965358
rs77528785	3	189077424	0.00105325	0.000556096	1.894	0.0582256	-0.00047972	0.000753913	-0.636307	0.524577
rs699323	3	189079650	-0.00151997	0.00136684	-1.11203	0.266126	-0.00511623	0.00185273	-2.76146	0.00575478
rs2360693	3	189082997	0.000917477	0.000736103	1.2464	0.21262	-0.000893031	0.000997768	-0.895029	0.370773
rs74769102	3	189083410	0.0016328	0.00135418	1.20575	0.227914	-0.000699631	0.00183596	-0.381071	0.703151
rs58374807	3	189085525	0.00112344	0.000518058	2.16856	0.0301172	0.000635607	0.00070239	0.904919	0.365509
rs78595961	3	189085686	0.00301154	0.00175348	1.71746	0.085896	0.00106749	0.00237642	0.4492	0.653288
rs7626770	3	189086515	0.000954747	0.000467726	2.04125	0.0412268	0.000246565	0.000633944	0.388939	0.697322
rs13060991	3	189086654	0.000203371	0.000796268	0.255405	0.798411	-0.00119683	0.00107966	-1.10852	0.267638
rs77166353	3	189087989	-0.000346011	0.00182637	-0.189453	0.849738	-0.000674244	0.00247534	-0.272384	0.785327
rs10937387	3	189088341	0.000173132	0.000800207	0.216359	0.828708	0.00113438	0.00108493	1.04558	0.295757
rs174424	3	189088457	0.000541008	0.000472672	1.14457	0.252387	-0.000405278	0.000640782	-0.632474	0.527078
rs62289729	3	189088531	-0.000883193	0.00128387	-0.687916	0.491506	0.0005053	0.00174085	0.29026	0.771617
rs260593	3	189090039	-0.00191055	0.00133275	-1.43355	0.151703	-0.00665448	0.00180562	-3.68542	0.000228366
rs7617200	3	189090105	-0.00114569	0.00151352	-0.756973	0.449067	0.000383917	0.00205282	0.187019	0.851646
rs71308961	3	189090494	0.00351892	0.00130947	2.68729	0.00720378	0.00199737	0.00177499	1.12528	0.26047
rs114772336	3	189091562	0.00225082	0.00110544	2.03612	0.0417393	0.000491875	0.00149946	0.328034	0.742886
rs260589	3	189097947	0.000671967	0.000453039	1.48324	0.138011	0.000206893	0.0006141	0.336905	0.736189
rs13069970	3	189100318	0.000991664	0.000523516	1.89424	0.0581945	0.000836814	0.000709755	1.17902	0.238392
rs9849832	3	189109213	-0.000241768	0.000680427	-0.355319	0.722351	0.000582544	0.00092237	0.631573	0.527666
rs260558	3	189110666	-0.000102548	0.000455986	-0.224893	0.822063	4.67e-06	0.000618119	0.00755029	0.993976
rs79563848	3	189113349	0.00187098	0.000794832	2.35393	0.0185767	0.000275837	0.00107791	0.255901	0.798028
rs260561	3	189115569	0.000303023	0.00043394	0.698306	0.484987	-6.99e-05	0.000588309	-0.118825	0.905414
rs13098845	3	189116954	0.00115738	0.000835344	1.38551	0.165896	0.00187217	0.00113241	1.65327	0.0982778
rs72625039	3	189117284	-0.00160354	0.00156634	-1.02375	0.305954	-0.000709185	0.00212363	-0.33395	0.738417
rs7632794	3	189117915	-0.0023028	0.00160342	-1.43618	0.150952	-0.00197197	0.00217441	-0.906898	0.364461
rs16864343	3	189120688	-0.00147274	0.0013867	-1.06205	0.288216	-0.000429051	0.00187978	-0.228244	0.819456
rs16864352	3	189122998	-0.000757858	0.0012515	-0.605562	0.544806	-0.00120616	0.00169647	-0.710979	0.477098
rs78627499	3	189126218	-0.000414832	0.00118151	-0.351104	0.725511	-0.00137018	0.0016018	-0.855399	0.392331
rs75911958	3	189134882	0.000238416	0.000708498	0.336509	0.736487	-0.000739756	0.000961185	-0.769629	0.44152
rs17491280	3	189142602	-0.00022641	0.000469492	-0.482245	0.629633	5.86e-06	0.000636364	0.00920326	0.992657
rs78685710	3	189149244	-0.000200032	0.00135488	-0.147638	0.882628	-0.00017437	0.00183618	-0.0949638	0.924344
rs73070138	3	189157496	0.00152235	0.00158648	0.959573	0.337271	0.00015762	0.00215051	0.073294	0.941572
rs6771859	3	189159352	5.67e-05	0.000430654	0.131731	0.895197	0.000153839	0.000583904	0.263466	0.792191
rs2067571	3	189166153	-0.000472415	0.000550699	-0.857845	0.390979	-0.000651827	0.00074653	-0.873143	0.382586
rs62291387	3	189166324	-0.00189443	0.00126238	-1.50068	0.13344	0.000530306	0.00171131	0.309883	0.75665
rs9834913	3	189170062	0.00032905	0.000460937	0.713872	0.475307	0.000276212	0.000624817	0.442069	0.658439
rs6791867	3	189173672	1.26e-05	0.000451688	0.0279236	0.977723	-0.000262295	0.00061226	-0.428405	0.668357
rs17426118	3	189175669	0.000755619	0.000992327	0.761462	0.446382	1.12e-05	0.00134615	0.00828531	0.993389
rs73186326	3	189185363	0.000237232	0.00060347	0.393113	0.694236	-0.000150447	0.000818382	-0.183834	0.854144
rs9858837	3	189192826	0.000405218	0.000613646	0.660344	0.509033	-0.000789106	0.000831801	-0.948671	0.342788
rs9865771	3	189209242	-0.000422585	0.000431828	-0.978594	0.327781	-0.00022529	0.000585313	-0.384906	0.700307
rs1152863	3	189209541	-0.000338305	0.000532317	-0.635533	0.525082	-0.000103652	0.00072187	-0.143588	0.885826
rs62289587	3	189213630	1.3e-05	0.000700392	0.0185278	0.985218	-0.000238615	0.00094944	-0.251322	0.801566
rs2014894	3	189219130	0.000160234	0.000455346	0.351895	0.724917	-1.17e-05	0.000617309	-0.0189668	0.984868
rs17427670	3	189220418	0.00128304	0.000760526	1.68704	0.0915967	0.00113666	0.00103142	1.10203	0.27045
rs171931	3	189220784	-5.94e-05	0.000507381	-0.117108	0.906774	-0.000281166	0.000687913	-0.408723	0.682743
rs9831513	3	189222329	-9.57e-05	0.00043251	-0.221364	0.824809	-0.000266718	0.000586427	-0.454819	0.64924
rs63480962	3	189225731	0.000274521	0.000466078	0.589001	0.555861	0.000504496	0.000632001	0.798252	0.424725
rs2046693	3	189227476	0.000204782	0.000526762	0.388757	0.697456	0.000203108	0.00071404	0.284449	0.776067
rs6444380	3	189230922	-0.000262317	0.000430431	-0.609429	0.542241	0.000179022	0.000583506	0.306804	0.758993
rs13318573	3	189240547	0.000480116	0.000554509	0.865839	0.386579	-0.000200155	0.000752041	-0.266149	0.790125
rs114067206	3	189254670	0.0018783	0.00178299	1.05346	0.292132	-0.00118815	0.00241682	-0.491617	0.62299
rs74725117	3	189258284	0.00213019	0.00136237	1.56359	0.117914	0.00147604	0.0018469	0.799197	0.424177
rs75389267	3	189261289	0.000269197	0.000954573	0.282008	0.777938	-0.00096964	0.00129369	-0.749513	0.453549
rs12486199	3	189261517	0.000652226	0.000460131	1.41748	0.156344	-0.000438804	0.00062376	-0.703483	0.481756
rs115816361	3	189269761	-0.000679124	0.00107343	-0.632664	0.526954	-0.000404263	0.00145554	-0.27774	0.781212
rs16864601	3	189282103	0.000869987	0.000802	1.08477	0.278024	0.00131292	0.00108714	1.20769	0.227168
rs1881991	3	189286453	-0.00101785	0.000654118	-1.55606	0.119694	-0.000438696	0.000886667	-0.49477	0.620763
rs79212263	3	189288685	0.000430085	0.00181048	0.237553	0.812228	-0.000232828	0.0024552	-0.0948306	0.924449
rs75202164	3	189292282	0.00104652	0.000952984	1.09815	0.27214	0.00209311	0.00129177	1.62034	0.10516
rs115171330	3	189294011	0.000901244	0.00107904	0.835224	0.403592	0.000180701	0.00146294	0.12352	0.901696
rs78179435	3	189300915	-0.000283332	0.00185499	-0.152741	0.878603	-0.00247798	0.00251363	-0.985817	0.324224
rs114261645	3	189303656	0.000516081	0.00153189	0.336893	0.736198	0.000934423	0.00207864	0.449536	0.653045
rs34545595	3	189334207	7.97e-06	0.000797739	0.00999233	0.992027	0.000833796	0.00108151	0.770953	0.440735
rs7641100	3	189336927	0.00143223	0.000881662	1.62447	0.104277	0.00193657	0.00119509	1.62044	0.105138
rs7610017	3	189343424	-0.00126789	0.00108954	-1.16369	0.24455	0.00192911	0.00147775	1.30544	0.191743
rs77020153	3	189345401	-0.000518944	0.00149902	-0.346189	0.729201	-0.0014142	0.00203102	-0.696303	0.48624
rs71308970	3	189345904	0.000101422	0.000798833	0.126963	0.89897	0.00117191	0.00108288	1.08222	0.279156
rs77398377	3	189349591	-0.00231836	0.00167837	-1.38131	0.167183	-0.00408354	0.00227487	-1.79506	0.0726449
rs4488809	3	189356261	0.00082542	0.000426745	1.93423	0.0530862	0.00068959	0.000578502	1.19203	0.233252
rs4513433	3	189376390	-0.00114675	0.00172691	-0.664048	0.50666	-0.0028508	0.00234094	-1.2178	0.2233
rs10937403	3	189382012	-0.000629492	0.000427073	-1.47397	0.140491	-8.56e-05	0.000578953	-0.147882	0.882436
rs10937405	3	189383183	-0.000812653	0.000430517	-1.88762	0.059078	0.000163911	0.000583719	0.280804	0.778861
rs16864690	3	189384451	-0.000216636	0.00122882	-0.176296	0.860062	0.000400911	0.00166559	0.240702	0.809786
rs77710597	3	189384586	0.000738695	0.00119702	0.617109	0.537163	-0.00170575	0.00162274	-1.05116	0.293186
rs13080141	3	189394427	-0.00085197	0.00167314	-0.509204	0.61061	0.00306775	0.00226924	1.35189	0.176413
rs111534976	3	189399069	0.00101001	0.000804026	1.25618	0.20905	0.000600951	0.00108987	0.551397	0.581362
rs2141612	3	189400725	0.000580112	0.000427784	1.35609	0.175072	0.000723011	0.000579921	1.24674	0.212493
rs17505102	3	189401776	-0.000823301	0.000623215	-1.32105	0.186484	0.000963528	0.000844779	1.14057	0.254051
rs2103354	3	189402934	-0.00241349	0.00191995	-1.25706	0.208734	-0.00111232	0.00260247	-0.427408	0.669083
rs77953198	3	189406870	0.000259477	0.00113006	0.229614	0.818392	0.0028071	0.00153174	1.83263	0.0668588
rs116835198	3	189410908	0.00206159	0.00144983	1.42195	0.155041	0.00163886	0.00196534	0.833881	0.404349
rs77679907	3	189414700	-0.00112697	0.00201861	-0.55829	0.576647	-0.00139648	0.00273497	-0.510599	0.609632
rs6773555	3	189421779	-0.00163246	0.000417687	-3.90834	9.3e-05	-0.00023675	0.00056626	-0.418094	0.675879
rs9839197	3	189424634	-0.00218549	0.00203898	-1.07186	0.283786	0.00173884	0.00276522	0.628826	0.529464
rs67758342	3	189425809	0.000771708	0.000539669	1.42996	0.152729	0.000920069	0.000731667	1.2575	0.208575
rs6763902	3	189426406	0.00105783	0.00070488	1.50073	0.133427	-0.000162067	0.000955478	-0.169619	0.86531
rs67399645	3	189426706	-0.00152991	0.00072167	-2.11996	0.0340102	0.00108634	0.000978275	1.11047	0.266799
rs13095039	3	189435199	-0.000752195	0.000462893	-1.62499	0.104167	0.00104788	0.000627434	1.67011	0.0948988
rs112044078	3	189437476	0.00183616	0.00187948	0.97695	0.328595	-0.00350777	0.00254671	-1.37737	0.168398
rs56165954	3	189437962	0.00125336	0.000462963	2.70726	0.0067845	0.000698309	0.000627516	1.11282	0.265789
rs77744581	3	189442017	-0.00199954	0.000660453	-3.02753	0.00246579	-0.00276875	0.000895432	-3.09208	0.00198775
rs10937409	3	189442448	-0.00234746	0.00164267	-1.42905	0.152991	-0.00438249	0.00222755	-1.96741	0.0491372
rs75959262	3	189444021	-0.00290303	0.00134855	-2.15271	0.0313423	-0.0042606	0.00182792	-2.33085	0.0197621
rs78407000	3	189444304	-0.00261932	0.00106216	-2.46602	0.0136629	-0.00438141	0.00143998	-3.04268	0.00234504
rs80208059	3	189445886	-3.81e-05	0.00136318	-0.0279577	0.977696	-0.00212784	0.00184774	-1.15159	0.249489
rs12374133	3	189447785	0.00117445	0.000528326	2.22297	0.0262186	0.000569577	0.000716431	0.795019	0.426603
rs11922764	3	189449255	0.00121218	0.000456382	2.65606	0.00790645	0.00130846	0.000618703	2.11484	0.0344442
rs115484874	3	189449992	0.00098336	0.0018886	0.520681	0.602589	-0.0054081	0.00255942	-2.11302	0.0346002
rs11914582	3	189452211	-0.00161072	0.000448128	-3.59434	0.000325261	-0.000772825	0.000607348	-1.27246	0.203211
rs6777607	3	189453482	0.000127935	0.000432953	0.295493	0.767617	5.49e-05	0.000587012	0.0934604	0.925538
rs62279902	3	189454719	0.00195648	0.00119835	1.63265	0.102544	-0.00121463	0.00162468	-0.747614	0.454694
rs34875865	3	189455681	-0.000880728	0.000892779	-0.986501	0.323888	0.000422408	0.00121031	0.349007	0.727084
rs4686525	3	189456729	-0.00023486	0.000431241	-0.544615	0.586018	0.000248307	0.000584596	0.424749	0.67102
rs6800495	3	189457674	0.000576085	0.000467475	1.23233	0.217825	0.000805935	0.000633751	1.27169	0.203484
rs78253230	3	189458003	0.000351861	0.000963431	0.365217	0.71495	-0.000769844	0.00130566	-0.589621	0.555445
rs77289163	3	189459586	-0.000482205	0.00109204	-0.441565	0.658804	0.00035969	0.00148036	0.242974	0.808025
rs67962917	3	189459697	0.000499435	0.00100515	0.496875	0.619277	0.00270412	0.00136244	1.98476	0.0471717
rs77974319	3	189460381	-0.000378145	0.000666703	-0.567187	0.570588	-0.0011894	0.000903778	-1.31603	0.188164
rs62279911	3	189474191	0.000114777	0.000597441	0.192114	0.847653	-0.000916485	0.000809988	-1.13148	0.257854
rs74915268	3	189477466	-0.00120366	0.00141566	-0.850245	0.39519	0.0020945	0.00191875	1.09159	0.275012
rs62279916	3	189481905	-0.000690282	0.000532664	-1.2959	0.195009	0.000674837	0.000722163	0.934467	0.350064
rs12631668	3	189482530	-0.000315616	0.00110881	-0.284643	0.775917	-0.00442581	0.00150306	-2.94453	0.00323474
rs9871604	3	189483649	0.000138716	0.00124103	0.111775	0.911002	-0.00178221	0.00168241	-1.05932	0.289455
rs4686528	3	189486023	-0.0015864	0.00114158	-1.38966	0.164634	0.00406859	0.00154724	2.62958	0.00854948
rs74754828	3	189486364	-0.000146404	0.00091893	-0.159321	0.873416	0.00049111	0.00124601	0.394146	0.693473
rs67190515	3	189489514	-0.000817833	0.000671447	-1.21802	0.223219	-0.000657163	0.000910589	-0.72169	0.470486
rs9824061	3	189489850	-0.000566539	0.000694723	-0.815489	0.414793	-0.00171885	0.000941843	-1.82499	0.0680036
rs114299108	3	189491283	0.000635919	0.00161771	0.393098	0.694248	0.00118049	0.00219386	0.538088	0.590517
rs9830137	3	189491376	0.000320225	0.000636428	0.503159	0.614853	0.000106332	0.00086274	0.12325	0.901909
Affx-21891205	3	189492140	-0.00104581	0.000525629	-1.98964	0.0466318	-0.000370503	0.000712446	-0.520044	0.603033
rs73197833	3	189492659	-0.000194481	0.00102509	-0.189721	0.849528	-0.00185965	0.00138974	-1.33813	0.180855
rs13095322	3	189495337	6.81e-06	0.00075573	0.00900571	0.992815	0.000191578	0.00102431	0.187031	0.851637
rs16864779	3	189498568	0.000226738	0.00110518	0.205159	0.837448	-0.00104573	0.00149899	-0.697627	0.485411
rs17446303	3	189498935	0.000671782	0.000722618	0.929649	0.352554	-0.000558957	0.000979679	-0.570551	0.568304
rs16864784	3	189499173	-0.000563435	0.000680345	-0.828161	0.40758	-0.000514012	0.00092233	-0.557298	0.577324
rs34626062	3	189505645	0.000171778	0.0012898	0.133182	0.89405	0.00246108	0.00174818	1.4078	0.159192
rs1464118	3	189506381	-0.000102079	0.000568379	-0.179596	0.85747	-0.000137638	0.000770407	-0.178656	0.858208
rs77388546	3	189507490	0.00335009	0.00113809	2.9436	0.00324439	0.00307307	0.00154316	1.99141	0.0464371
rs1515496	3	189508566	0.00063583	0.000443395	1.434	0.151572	0.000592573	0.000600998	0.985981	0.324143
rs56107686	3	189510063	-0.000668284	0.000824899	-0.81014	0.41786	-0.000791518	0.00111799	-0.707983	0.478956
rs12490153	3	189512133	-0.000852668	0.000884177	-0.964364	0.334864	-1.86e-05	0.00119892	-0.0155389	0.987602
rs35389543	3	189520596	-0.00124475	0.000735452	-1.6925	0.0905523	-0.000392453	0.000997112	-0.39359	0.693884
rs77866941	3	189521858	-0.000139875	0.00120267	-0.116304	0.907412	8.86e-05	0.00163054	0.0543219	0.956679
rs4687095	3	189529055	-0.00130571	0.00066923	-1.95107	0.0510502	-0.00062095	0.000907224	-0.684451	0.493691
rs17506500	3	189529533	0.000256084	0.00073779	0.347096	0.72852	0.00043476	0.00100046	0.434561	0.663882
rs16864809	3	189529969	-0.00031611	0.000500286	-0.631859	0.52748	-0.000525973	0.000678201	-0.775541	0.438021
rs73197854	3	189531496	-0.000880397	0.000651242	-1.35187	0.176416	-0.00022547	0.000882835	-0.255394	0.798419
rs9817608	3	189533192	0.000316122	0.000427732	0.739066	0.459868	0.000399465	0.000579871	0.688886	0.490895
rs10937415	3	189535024	-0.000179348	0.000436227	-0.411134	0.680974	-0.00012443	0.000591544	-0.210348	0.833396
rs73199730	3	189538197	0.000542089	0.000628948	0.861898	0.388744	-0.000761666	0.000852772	-0.893165	0.371769
rs10804923	3	189539925	0.000112016	0.000447322	0.250415	0.802266	-0.00054642	0.000606671	-0.900686	0.367756
rs74914009	3	189545021	-0.00278083	0.000872332	-3.18781	0.0014337	-0.00219016	0.00118258	-1.85202	0.0640242
rs116327056	3	189545251	0.00154209	0.00190599	0.809076	0.418472	0.000348392	0.00258304	0.134877	0.892709
rs17447439	3	189549423	-0.00362675	0.001054	-3.44095	0.000579759	-0.00149071	0.00142858	-1.0435	0.29672
rs34058592	3	189550801	0.000301398	0.000822353	0.366507	0.713987	0.000253748	0.00111474	0.227631	0.819933
rs76380205	3	189552856	0.000669328	0.00114139	0.586414	0.557598	-0.000754659	0.0015473	-0.487726	0.625744
rs6444400	3	189553336	0.000702023	0.000818261	0.857945	0.390923	-0.000150655	0.00110966	-0.135766	0.892006
rs73889852	3	189561323	-0.000509961	0.00082232	-0.620149	0.53516	-0.00161674	0.00111455	-1.45057	0.146901
rs9817981	3	189563530	0.000762279	0.000430187	1.77197	0.0764003	2.69e-05	0.000583258	0.0461249	0.963211
rs62279958	3	189563792	0.00198154	0.000958718	2.06687	0.0387475	-0.00103223	0.00129998	-0.794034	0.427176
rs73199758	3	189564774	-0.00091409	0.000710905	-1.28581	0.19851	-5.37e-05	0.000963699	-0.0557686	0.955526
rs7624251	3	189565689	-0.000213698	0.000569143	-0.375473	0.707309	-0.000756303	0.000771608	-0.980164	0.327006
rs7636247	3	189566100	0.00065706	0.00049208	1.33527	0.181789	-0.000436403	0.000666963	-0.654313	0.512911
rs79479990	3	189577799	0.000961648	0.000547638	1.75599	0.0790908	-0.000125295	0.000742401	-0.16877	0.865978
rs17448036	3	189579511	-0.00061223	0.000430281	-1.42286	0.154777	-0.000691368	0.000583325	-1.18522	0.235932
rs7612589	3	189579598	-0.00113594	0.000721724	-1.57392	0.115507	0.000425852	0.000978522	0.435199	0.663418
rs2138246	3	189579931	-0.00149738	0.0019646	-0.76218	0.445953	0.00363613	0.00266347	1.36518	0.172196
rs56059400	3	189583088	-0.00109479	0.000730027	-1.49965	0.133706	0.000520585	0.000989599	0.526056	0.59885
rs79616899	3	189584138	0.000489941	0.00146659	0.334069	0.738328	-0.00281891	0.00198846	-1.41763	0.156299
rs9844653	3	189591053	-7.93e-05	0.000562178	-0.141076	0.88781	-0.000600654	0.000762155	-0.788099	0.430639
rs35861864	3	189614507	8.5e-05	0.000797997	0.106496	0.915189	5.94e-05	0.00108184	0.0549076	0.956212
rs28688563	3	189617276	0.000826569	0.000533425	1.54955	0.12125	0.00052285	0.000722958	0.72321	0.469552
rs60960402	3	189620052	-0.000892134	0.000521785	-1.70977	0.0873092	-0.000110687	0.000707747	-0.156394	0.875723
rs116669417	3	189627541	0.00321509	0.00158131	2.03318	0.042035	-0.00232356	0.00214307	-1.08422	0.278269
rs79077742	3	189628614	-0.000565585	0.000795759	-0.71075	0.47724	0.000186107	0.00107879	0.172515	0.863033
rs79696596	3	189633554	-0.00290756	0.00144902	-2.00657	0.0447965	-0.00134543	0.00196441	-0.684904	0.493405
rs112312801	3	189640957	0.00149125	0.00109814	1.35797	0.174473	-0.00107191	0.00148865	-0.720055	0.471491
rs710521	3	189645933	0.000799239	0.000475243	1.68175	0.0926188	0.000716654	0.000644183	1.1125	0.265923
rs837582	3	189651420	-0.000210747	0.000662183	-0.318262	0.750287	-0.000289621	0.000897674	-0.322635	0.746972
rs9843211	3	189652238	-0.000710776	0.000428451	-1.65894	0.0971286	-0.0003803	0.000581486	-0.654014	0.513103
rs34152406	3	189655188	-0.000873341	0.000438376	-1.99222	0.046348	-0.000119701	0.000594302	-0.201415	0.840374
rs56201661	3	189658609	0.000600537	0.000849804	0.706677	0.479768	-0.00141163	0.00115205	-1.22532	0.220454
rs113281936	3	189659291	0.00100148	0.0010826	0.925074	0.354928	-0.00116461	0.00146779	-0.793443	0.427521
rs62278287	3	189660494	0.0003349	0.00124451	0.269101	0.787852	-0.00354673	0.00168643	-2.1031	0.0354582
rs56783672	3	189661835	0.000810761	0.000479009	1.69258	0.0905363	0.000874217	0.000649142	1.34673	0.178069
rs78391878	3	189666841	0.000204042	0.00122799	0.166159	0.868032	0.000515022	0.00166463	0.309392	0.757024
rs57176892	3	189669259	0.000434084	0.000612241	0.709009	0.478319	0.000268018	0.000829997	0.322914	0.74676
rs837459	3	189669768	0.00118216	0.000815151	1.45023	0.146994	-0.000830009	0.0011051	-0.75107	0.452611
rs696412	3	189670844	0.000441464	0.000481155	0.91751	0.358876	0.000347947	0.000652485	0.533264	0.593851
rs79592707	3	189679549	0.00090324	0.00118455	0.762515	0.445754	-0.00287768	0.0016065	-1.79128	0.0732495
rs1985690	3	189692565	0.000713024	0.00042771	1.66707	0.0955009	0.000267568	0.000580031	0.461299	0.644584
rs75374438	3	189706661	-0.00149447	0.000945693	-1.58029	0.114042	0.000990026	0.00128174	0.772405	0.439875
rs1719603	3	189708897	0.000457788	0.000536442	0.853377	0.393451	9.2e-05	0.000727347	0.126518	0.899322
rs1719596	3	189712741	0.00102866	0.000734042	1.40136	0.161107	-0.000203594	0.000995025	-0.204612	0.837875
rs116826435	3	189715151	-0.000531996	0.00140976	-0.377367	0.705901	0.000941142	0.00191131	0.492407	0.622432
rs13092961	3	189718756	-0.00117572	0.000461253	-2.54897	0.0108046	-0.000681531	0.000625386	-1.08978	0.275812
rs12629493	3	189720797	5.93e-05	0.000518647	0.114427	0.908899	0.000294588	0.000703101	0.418984	0.675228
rs115789519	3	189730227	0.000455476	0.00210014	0.216879	0.828303	-0.00235756	0.00284886	-0.827547	0.407928
rs9834518	3	189735222	-7.57e-06	0.000751065	-0.0100759	0.991961	-0.000621116	0.00101825	-0.609987	0.541871
rs117809973	3	189735727	-0.00148147	0.00118455	-1.25066	0.211059	-0.00158438	0.00160477	-0.987291	0.323501
rs967119	3	189744621	-0.00109706	0.000486251	-2.25617	0.0240608	-0.00103155	0.000659245	-1.56475	0.117643
rs837764	3	189744972	0.000134346	0.000507537	0.264702	0.791239	0.000113058	0.00068811	0.164302	0.869494
rs73184369	3	189749932	-0.00251217	0.000834783	-3.00937	0.00261811	-0.00162605	0.00113164	-1.43689	0.150749
rs2693036	3	189753818	0.0014732	0.000511919	2.87781	0.00400481	0.000780826	0.000694013	1.12509	0.260552
rs1666391	3	189755914	0.000844179	0.000454205	1.85859	0.063087	0.000876327	0.000615825	1.42301	0.154733
rs73068638	3	189760140	-0.000906983	0.00070155	-1.29283	0.196072	0.000505992	0.000950968	0.532081	0.59467
rs115804435	3	189760283	0.000811752	0.00166059	0.488833	0.62496	-0.00141242	0.00225131	-0.62738	0.530411
rs114582878	3	189762296	-0.0010394	0.00121384	-0.856289	0.391839	8.9e-05	0.00164589	0.0540488	0.956896
rs79634405	3	189766511	-0.000376769	0.00117928	-0.31949	0.749355	0.00188201	0.00159876	1.17717	0.23913
rs115796656	3	189766633	0.000575641	0.000860525	0.668941	0.503533	0.00208773	0.00116714	1.78876	0.0736544
rs1526033	3	189768434	0.00171399	0.000514043	3.33434	0.000855135	0.000808448	0.000697038	1.15983	0.246117
rs2594176	3	189769291	0.00186189	0.000517435	3.59832	0.000320336	0.000957318	0.000701573	1.36453	0.172401
rs12498005	3	189774593	-0.00076194	0.000795688	-0.957586	0.338272	-0.000539078	0.00107856	-0.499812	0.617208
rs61325810	3	189777657	-0.000924295	0.000701356	-1.31787	0.187549	0.00142476	0.000950466	1.49901	0.133873
rs115857659	3	189777916	0.00409207	0.0019602	2.08758	0.0368366	0.00138623	0.00265734	0.521661	0.601907
rs4687122	3	189786432	0.00158176	0.00113373	1.39519	0.162959	-0.000393527	0.00153717	-0.256007	0.797945
rs1403414	3	189791147	0.0011319	0.000462078	2.44959	0.0143024	0.000663569	0.000626388	1.05936	0.289437
rs62279648	3	189791716	0.00310651	0.00145121	2.14064	0.0323041	0.00367242	0.00196754	1.8665	0.0619718
rs11714786	3	189793787	0.00219993	0.000538244	4.08724	4.37e-05	-8.68e-06	0.000729553	-0.0119044	0.990502
rs710580	3	189809163	0.0013404	0.000442404	3.02981	0.00244725	0.000945683	0.000599809	1.57664	0.114879
rs16865070	3	189823398	-0.000122393	0.000907595	-0.134854	0.892727	-2.26e-05	0.00123038	-0.0183361	0.985371
rs710591	3	189824114	0.00143472	0.000609591	2.35357	0.0185948	0.000623293	0.00082684	0.753826	0.450955
rs66538426	3	189828951	-0.000455883	0.000641755	-0.710369	0.477476	-9.58e-05	0.000869987	-0.110069	0.912355
rs61610882	3	189829621	-0.000483616	0.000647639	-0.746737	0.455223	-0.000148205	0.000878027	-0.168793	0.865959
rs838687	3	189829734	0.000506665	0.00046767	1.08338	0.27864	0.000629444	0.000633997	0.992818	0.320799
rs710593	3	189833749	0.00143784	0.000569732	2.52371	0.0116129	0.00152153	0.00077251	1.96959	0.0488864
rs710594	3	189834992	0.000811004	0.000483595	1.67703	0.0935373	0.000882226	0.00065568	1.34551	0.178461
rs7640114	3	189835520	0.000609465	0.00208301	0.292589	0.769837	0.00304456	0.00282505	1.0777	0.281169
rs710595	3	189835951	0.00125132	0.000559724	2.23561	0.0253783	0.000797628	0.000758864	1.05108	0.293221
rs2378561	3	189836270	0.00120258	0.00208226	0.577534	0.563579	0.00632861	0.00282486	2.24033	0.0250701
rs838276	3	189837058	-0.000190113	0.000460229	-0.413083	0.679546	0.000423005	0.000623941	0.677956	0.4978
rs938512	3	189839282	-0.00101792	0.000470235	-2.1647	0.0304114	-0.00035739	0.000637519	-0.560595	0.575074
rs6773019	3	189840918	-0.000145739	0.000877834	-0.166021	0.86814	-2.75e-05	0.00119022	-0.0230811	0.981586
rs9290917	3	189842088	-0.000503971	0.000505299	-0.997373	0.318584	-0.000396642	0.000685377	-0.578721	0.562778
rs9871004	3	189842626	-0.000793715	0.000551792	-1.43843	0.150313	-0.000198031	0.000747947	-0.264766	0.79119
rs80192846	3	189843284	0.000899824	0.00170052	0.529148	0.596703	-0.000569789	0.00230532	-0.247163	0.804782
rs3111850	3	189844458	0.00052259	0.000426767	1.22453	0.220752	-0.000193413	0.000578551	-0.334306	0.738149
rs4687126	3	189845963	-0.00264402	0.00128521	-2.05726	0.0396621	-0.00373919	0.00174195	-2.14655	0.03183
rs17424551	3	189849259	-0.000527345	0.000427271	-1.23422	0.217123	-0.00027241	0.000579208	-0.470315	0.638131
rs2944391	3	189854384	0.000454739	0.000443954	1.02429	0.305697	0.000328317	0.000601532	0.545802	0.585203
rs2675419	3	189857047	0.000579461	0.000594867	0.974102	0.330007	-2.64e-05	0.000806623	-0.0326926	0.97392
rs2667697	3	189857794	0.000245165	0.000491996	0.498307	0.618268	0.000200023	0.00066694	0.299912	0.764244
rs62278565	3	189860697	-0.00123216	0.00136154	-0.904979	0.365477	-0.000358317	0.00184628	-0.194075	0.846117
rs34960928	3	189869312	0.00013744	0.000706996	0.1944	0.845863	0.000272514	0.000958593	0.284285	0.776192
rs78390633	3	189872703	-0.000429469	0.0013824	-0.310669	0.756053	0.00168147	0.00187355	0.89748	0.369464
rs2667713	3	189873726	0.000369849	0.00048574	0.761413	0.446411	0.000232422	0.000658478	0.352969	0.724112
rs10513848	3	189876198	-0.000136311	0.000467133	-0.291803	0.770438	-6.68e-05	0.000633587	-0.105409	0.916051
rs17491071	3	189880471	-0.00110578	0.000542599	-2.03793	0.0415582	-6.52e-05	0.000735746	-0.0885743	0.92942
rs494753	3	189881283	0.00236921	0.00167214	1.41688	0.15652	-0.00189798	0.00226677	-0.837302	0.402423
rs6809671	3	189887028	0.000878558	0.00101055	0.869388	0.384636	0.0017991	0.00136988	1.31333	0.189074
rs34721757	3	189897600	-0.000359045	0.000925779	-0.38783	0.698142	-0.000138728	0.00125506	-0.110535	0.911985
rs79556998	3	189900554	0.00138532	0.000977248	1.41757	0.156316	0.00184166	0.00132569	1.38921	0.16477
rs11717251	3	189901305	0.000410529	0.000581594	0.705869	0.48027	0.000216901	0.000788546	0.275065	0.783266
rs693221	3	189901374	0.000305327	0.000427533	0.714161	0.475128	0.000764612	0.000579568	1.31928	0.187077
rs552805	3	189908762	0.00110788	0.000717122	1.5449	0.122372	0.000181843	0.000972158	0.187051	0.851621
rs75777653	3	189909028	-0.000626155	0.00143234	-0.437157	0.661998	-0.00250404	0.00194075	-1.29025	0.196966
rs10433490	3	189912222	-0.000274685	0.000608028	-0.451764	0.651439	0.000123879	0.000824464	0.150254	0.880565
rs3109332	3	189912733	-0.000975079	0.000849195	-1.14824	0.25087	6.95e-05	0.00115124	0.060398	0.951839
rs115451822	3	189933984	0.000849498	0.00110503	0.768755	0.442039	-0.00127644	0.00149778	-0.852216	0.394095
rs858132	3	189934928	0.000211118	0.000666941	0.316548	0.751587	1.08e-05	0.000904063	0.011997	0.990428
rs56248514	3	189939693	-0.00198229	0.00116359	-1.70359	0.0884582	-0.00129688	0.00157665	-0.822558	0.41076
rs17426472	3	189946080	-8.64e-07	0.000482502	-0.00179019	0.998572	-4.84e-05	0.000654007	-0.0740557	0.940966
rs76658596	3	189947386	-0.00366555	0.00139069	-2.63577	0.00839505	-0.00328713	0.00188478	-1.74404	0.0811536
rs114837926	3	189948515	0.000562683	0.00115571	0.486872	0.62635	0.0017178	0.0015669	1.0963	0.272947
rs16865194	3	189951301	0.0003294	0.000631922	0.521266	0.602182	0.00125049	0.000856699	1.45966	0.144385
rs76113139	3	189951375	0.000305415	0.00128092	0.238434	0.811545	-0.000237322	0.00173644	-0.136671	0.891291
rs17427173	3	189953852	-0.000693412	0.000726626	-0.95429	0.339938	0.000309427	0.000985041	0.314126	0.753426
rs566747	3	189956833	0.000158354	0.000428969	0.36915	0.712016	-1.29e-05	0.000581607	-0.0222267	0.982267
rs116809729	3	189967652	0.00234011	0.00146499	1.59735	0.110189	0.00384217	0.00198651	1.93413	0.0530979
rs34630034	3	189969790	-0.000301966	0.000545111	-0.553954	0.579611	-0.000225165	0.000738704	-0.304812	0.76051
rs1554557	3	189971506	-0.000538924	0.000471639	-1.14266	0.253179	-0.00060779	0.000639197	-0.950866	0.341673
rs71310858	3	189973179	0.0011104	0.00142638	0.778477	0.436289	-0.00182823	0.00193389	-0.945364	0.344474
rs73190556	3	189973895	0.000179611	0.00066959	0.268241	0.788514	0.000113683	0.000907645	0.125251	0.900325
rs79460623	3	189976485	0.000701518	0.00132494	0.529469	0.59648	-0.00131842	0.0017954	-0.73433	0.462748
rs79034905	3	189981934	0.0022781	0.00148933	1.52962	0.126113	0.002057	0.00201929	1.01868	0.308356
rs78397525	3	190008299	-0.00150577	0.00155293	-0.969635	0.332229	0.00096425	0.002105	0.458075	0.646899
rs11718855	3	190013308	0.000984183	0.00175845	0.559688	0.575692	-0.00107804	0.00238341	-0.452312	0.651045
rs9866519	3	190017805	-4.16e-05	0.000428275	-0.0971892	0.922576	-0.000212563	0.000580886	-0.36593	0.714418
rs13092700	3	190019560	-0.000360267	0.000817642	-0.440617	0.659491	-0.00109026	0.00110823	-0.983779	0.325225
rs73190586	3	190019899	0.000872797	0.000769839	1.13374	0.256905	0.000658716	0.0010436	0.631194	0.527914
rs116237436	3	190022305	-0.00271923	0.00187441	-1.45071	0.146861	-0.00155152	0.00254103	-0.610588	0.541473
rs12629166	3	190026383	-0.00011774	0.000434502	-0.270976	0.78641	4.73e-06	0.000589026	0.00802499	0.993597
rs17501010	3	190026654	0.000514961	0.000681531	0.755595	0.449893	0.0007483	0.000923989	0.809858	0.418022
rs9869263	3	190030680	0.000353712	0.000580422	0.609405	0.542256	-0.000857794	0.000786642	-1.09045	0.275516
rs16865318	3	190031866	0.00251851	0.0014489	1.73822	0.0821727	0.00309184	0.00196464	1.57375	0.115547
rs9866788	3	190033120	-0.000848865	0.000426805	-1.98888	0.0467151	0.000196388	0.000578627	0.339404	0.734306
rs73190602	3	190033513	0.000761851	0.00109048	0.698637	0.484779	0.00339631	0.00147778	2.29825	0.0215485
rs3732924	3	190034607	-0.000376237	0.000470965	-0.798864	0.42437	-0.000903091	0.000638386	-1.41465	0.157173
rs3774018	3	190037514	0.000508459	0.00043714	1.16315	0.24477	-0.000183704	0.000592533	-0.310033	0.756536
rs72466472	3	190039888	0.00285119	0.00125799	2.26646	0.0234239	0.00502822	0.00170501	2.94909	0.00318737
rs115206686	3	190041017	-0.00157248	0.00157955	-0.995522	0.319483	8.56e-06	0.00214249	0.00399759	0.99681
rs16865352	3	190041780	0.00232364	0.000740438	3.13819	0.0017001	0.00174744	0.00100369	1.74102	0.0816813
rs6781278	3	190044017	-0.00043497	0.000427494	-1.01749	0.308922	0.000453351	0.000579544	0.782254	0.434066
rs113390545	3	190044046	0.00283061	0.00125744	2.25108	0.0243811	0.00477601	0.00170405	2.80274	0.0050674
rs16865378	3	190047162	0.00139008	0.000962228	1.44465	0.148558	0.000345208	0.00130478	0.264572	0.791339
rs9875536	3	190048898	0.000499106	0.000709746	0.703217	0.481921	-0.000860527	0.000962563	-0.893995	0.371325
rs76163529	3	190066414	0.00100733	0.000875186	1.15099	0.249736	0.000559967	0.00118621	0.472065	0.636881
rs115891367	3	190068567	0.000272041	0.00105979	0.256693	0.797416	0.001075	0.00143669	0.748248	0.454311
rs80291931	3	190068569	0.000339581	0.00160671	0.211352	0.832612	0.00240683	0.0021775	1.10532	0.269023
rs16865412	3	190077120	-0.000289499	0.00062034	-0.466678	0.640731	0.000417023	0.000841185	0.495757	0.620067
rs34913800	3	190082072	0.0017859	0.00129332	1.38087	0.167319	-0.00241243	0.00175343	-1.37583	0.168875
rs4450789	3	190085021	0.000844483	0.000829902	1.01757	0.308883	0.00122493	0.00112489	1.08894	0.276182
rs1425107	3	190089207	0.001632	0.000706288	2.31067	0.0208517	0.00196492	0.000957914	2.05125	0.0402432
rs11716585	3	190092236	0.000136705	0.000525213	0.260284	0.794645	-0.00221078	0.000711877	-3.10557	0.0018993
rs113936958	3	190093915	0.00153554	0.00106345	1.44392	0.148762	0.00345734	0.00144171	2.39808	0.0164817
rs115460615	3	190097876	-0.0003429	0.00142382	-0.240831	0.809686	-0.00125105	0.00192971	-0.648307	0.516787
rs17444719	3	190102803	-0.00161887	0.000766585	-2.1118	0.0347047	-0.00142599	0.00103946	-1.37185	0.17011
rs6788908	3	190104123	0.000149305	0.00051938	0.287468	0.773754	-0.000762894	0.000703969	-1.0837	0.278497
rs76555381	3	190106074	-0.000238815	0.000504489	-0.473379	0.635943	0.00144252	0.000683942	2.10912	0.0349352
rs1491991	3	190106553	-0.000231128	0.00050351	-0.459033	0.646211	0.00144948	0.000682743	2.12303	0.0337522
rs3774015	3	190106657	-0.000292221	0.000616625	-0.473903	0.635569	0.000681477	0.000835974	0.815189	0.414965
rs1425116	3	190110425	-0.000574745	0.000597994	-0.961122	0.336492	-0.000296268	0.000810985	-0.365319	0.714874
rs73192461	3	190115990	0.000214612	0.00132576	0.161878	0.871402	-0.00107925	0.00179715	-0.600534	0.548151
rs73192465	3	190131547	-0.000939492	0.00195742	-0.479966	0.631252	-0.000232681	0.00265263	-0.0877173	0.930101
rs73192467	3	190132118	0.00120101	0.00144688	0.83007	0.4065	-0.00189373	0.00196179	-0.96531	0.33439
rs6766136	3	190139663	-0.00118744	0.00113447	-1.04669	0.295245	0.00115507	0.00153801	0.751016	0.452644
rs16865445	3	190144577	-0.000111294	0.000605441	-0.183823	0.854152	-0.00116119	0.000820763	-1.41477	0.157137
rs77060209	3	190146527	0.000453845	0.00151649	0.299273	0.764732	0.00342535	0.00205535	1.66655	0.0956042
rs12631469	3	190147663	-4.29e-05	0.000511331	-0.0839517	0.933095	-0.00198045	0.000693299	-2.85655	0.00428296
rs79497495	3	190148191	0.000944605	0.00110857	0.852096	0.394162	-0.000788171	0.0015029	-0.524433	0.599978
rs35161724	3	190158168	-0.000799551	0.000592202	-1.35013	0.176974	-0.000398167	0.000802947	-0.495882	0.619978
rs115515634	3	190161215	0.00347791	0.00131041	2.65407	0.00795321	0.00526947	0.00177742	2.96467	0.00303036
rs3909577	3	190161343	0.0017608	0.00180073	0.977822	0.328163	-0.003441	0.00244284	-1.40861	0.158952
rs17446205	3	190163101	-0.000357062	0.000598711	-0.596385	0.550918	1.84e-06	0.000811127	0.00227045	0.998188
rs71310864	3	190164375	-0.000222823	0.000817256	-0.272647	0.785125	-0.00188555	0.00110772	-1.7022	0.0887196
rs10513852	3	190167533	-0.000535727	0.000585643	-0.914768	0.360314	-0.000364616	0.000793928	-0.459256	0.646051
rs114615482	3	190171244	-0.00024822	0.00138264	-0.179526	0.857525	-0.00199037	0.00187414	-1.06202	0.288228
rs79379418	3	190175580	0.000514314	0.00102166	0.503412	0.614675	0.00137731	0.00138495	0.994478	0.319991
rs11925663	3	190177590	0.000357709	0.000551407	0.64872	0.51652	0.000946579	0.00074759	1.26617	0.205452
rs11916404	3	190188644	0.00016618	0.000502893	0.330448	0.741062	0.000194674	0.00068209	0.285408	0.775332
rs187095811	3	190189563	-0.000888727	0.00164964	-0.538739	0.590067	-0.000590632	0.00223641	-0.264099	0.791704
rs73196364	3	190200984	0.00101854	0.00135397	0.752259	0.451896	-0.00258223	0.00183624	-1.40626	0.159648
rs114321486	3	190205606	4.21e-05	0.000940833	0.044785	0.964279	0.00111172	0.00127527	0.871758	0.383341
rs76821364	3	190206909	-3.78e-05	0.000600073	-0.0629231	0.949828	-0.00189218	0.000813368	-2.32635	0.0200008
rs111899460	3	190207044	0.00158016	0.00131465	1.20196	0.229379	0.00458657	0.00178214	2.57363	0.0100642
rs7628433	3	190207816	-4.33e-05	0.000434621	-0.0996865	0.920593	0.000403207	0.000589124	0.684418	0.493712
rs79736238	3	190208139	-0.00054108	0.000929597	-0.582058	0.560528	-0.000434038	0.00126046	-0.344349	0.730584
rs9290933	3	190213876	0.000150789	0.000428264	0.352094	0.724768	-0.000539668	0.000580598	-0.929504	0.352629
rs56292883	3	190221087	-0.00200802	0.000876919	-2.28985	0.0220305	0.000215505	0.00118878	0.181283	0.856145
rs766441	3	190223071	-0.000723112	0.000647999	-1.11591	0.26446	-0.00121274	0.000878451	-1.38054	0.167421
rs2193879	3	190223147	-7.66e-06	0.000458344	-0.0167166	0.986663	0.000665852	0.00062169	1.07103	0.284155
rs7626660	3	190223190	0.00146056	0.000897336	1.62766	0.103598	-0.00046379	0.00121619	-0.381348	0.702946
rs4687147	3	190223527	-0.000192288	0.000543732	-0.353644	0.723606	0.000402979	0.000737037	0.546756	0.584547
rs10937437	3	190224164	0.000491041	0.00122293	0.401527	0.688033	0.000769616	0.00165804	0.464172	0.642525
rs13098498	3	190224238	-0.000822768	0.000431641	-1.90614	0.0566328	-0.000632189	0.000584966	-1.08073	0.279819
rs80261314	3	190224923	-0.00158538	0.00181187	-0.874994	0.381578	0.00156639	0.00245646	0.637662	0.523694
rs7614010	3	190227956	0.0015948	0.00123327	1.29315	0.195959	0.00181502	0.00167164	1.08577	0.27758
rs9847941	3	190230411	-0.00299815	0.00189015	-1.5862	0.112696	-0.000736636	0.00256237	-0.287482	0.773744
rs7630034	3	190233523	0.000775158	0.000499763	1.55105	0.12089	0.000212278	0.000677448	0.31335	0.754015
rs3774002	3	190233622	-0.00224575	0.00203691	-1.10253	0.270233	-0.00420128	0.00276128	-1.5215	0.128136
rs3774000	3	190233706	-0.00107486	0.00120101	-0.894969	0.370804	-0.00131928	0.00162795	-0.810392	0.417715
rs3773996	3	190236084	-0.00085338	0.00163857	-0.520808	0.602501	-0.00190579	0.00222156	-0.857862	0.39097
rs73196398	3	190238208	0.000983286	0.00125607	0.782825	0.43373	-3.04e-05	0.00170305	-0.017869	0.985743
rs10212109	3	190239471	0.000473023	0.00048316	0.979019	0.327571	-0.000124263	0.00065504	-0.189703	0.849542
rs73196402	3	190239991	-0.00124521	0.00110736	-1.12448	0.260809	-0.000999224	0.00150149	-0.665491	0.505737
rs73198206	3	190246251	0.00205575	0.0012448	1.65148	0.0986423	0.00198873	0.00168734	1.17862	0.238549
rs9823517	3	190246861	-0.000286526	0.000824451	-0.347535	0.72819	-0.000980109	0.00111822	-0.876489	0.380765
rs9878463	3	190250499	-0.000523721	0.000794531	-0.659158	0.509795	-0.00088815	0.00107708	-0.824592	0.409604
rs9290936	3	190252635	-0.000951007	0.000628984	-1.51197	0.130542	-5.01e-05	0.000852766	-0.0587491	0.953152
rs3821742	3	190255415	-0.00157969	0.000937181	-1.68557	0.0918788	0.000127998	0.00127022	0.100768	0.919735
rs56007925	3	190257325	0.000666733	0.000488366	1.36523	0.172181	0.000162588	0.000662066	0.245576	0.806011
rs997534	3	190260163	-0.000138952	0.000552825	-0.251348	0.801545	0.000146719	0.000749454	0.195768	0.844792
rs115221073	3	190261257	3.7e-05	0.00106283	0.0348433	0.972205	0.00151832	0.00144027	1.05419	0.291797
rs7626071	3	190261666	0.000780979	0.000789547	0.989148	0.322592	0.000559353	0.00107026	0.522631	0.601232
rs3773990	3	190262052	0.000474855	0.000851574	0.557621	0.577104	0.00217229	0.00115441	1.88173	0.0598735
rs4687148	3	190264270	-0.000997425	0.000696248	-1.43257	0.151982	0.000398998	0.000943819	0.422749	0.672479
rs78432124	3	190264343	0.000213698	0.00105203	0.203129	0.839035	-7.07e-05	0.00142613	-0.049569	0.960466
rs3773989	3	190265429	-0.000452002	0.000427548	-1.0572	0.290423	3.85e-05	0.00057962	0.0664155	0.947047
rs2098573	3	190271560	0.000671331	0.000453135	1.48152	0.138468	-0.000390757	0.000614454	-0.635942	0.524815
rs78090284	3	190272875	0.000484623	0.00136681	0.354565	0.722916	0.00260345	0.00185305	1.40495	0.160037
rs115393528	3	190273076	0.00062007	0.00111691	0.555167	0.578781	-0.000963276	0.00151407	-0.636216	0.524636
rs3773987	3	190278489	0.000518566	0.00136961	0.378623	0.704968	0.000646717	0.00185615	0.348419	0.727526
rs4687150	3	190280884	0.000129919	0.000446946	0.290681	0.771295	-0.000409887	0.000605873	-0.676523	0.498709
rs2241343	3	190282714	-0.000464987	0.000609293	-0.763158	0.44537	0.000380323	0.000825759	0.460574	0.645105
rs16865627	3	190283007	-4.57e-05	0.000688904	-0.0663869	0.94707	-0.000408653	0.000933722	-0.437661	0.661633
rs71310871	3	190286188	-2.71e-05	0.00139211	-0.0194694	0.984467	0.000694495	0.00188774	0.367898	0.71295
rs3773978	3	190286886	-0.000183061	0.000534646	-0.342397	0.732052	-0.000202337	0.000725008	-0.279082	0.780182
rs3773970	3	190292102	0.00023397	0.000629542	0.371651	0.710153	-0.000510084	0.000853438	-0.597681	0.550053
rs75654877	3	190292390	-0.000861311	0.000839128	-1.02644	0.304687	-0.000960009	0.00113806	-0.843552	0.398921
rs10804926	3	190294150	-0.000444462	0.00043762	-1.01563	0.309804	-0.000695228	0.000593348	-1.1717	0.241317
rs1035347	3	190296935	0.00028768	0.000453435	0.634446	0.52579	0.000620853	0.000614935	1.00962	0.312677
rs11716587	3	190297971	0.00114077	0.00114893	0.992898	0.320761	0.0017407	0.00155824	1.11709	0.263957
rs79959019	3	190298559	-0.000638266	0.000791756	-0.806139	0.420163	-0.00179353	0.00107325	-1.67112	0.0947
rs6444435	3	190303805	0.000232765	0.000452708	0.514162	0.607139	0.00105361	0.00061374	1.7167	0.0860355
rs4687154	3	190304172	0.000164959	0.000691037	0.238712	0.811329	-0.00200819	0.00093673	-2.14383	0.0320472
rs3773963	3	190307448	0.000355253	0.000533611	0.665752	0.50557	-9.43e-05	0.000723458	-0.130315	0.896317
rs10513855	3	190310153	-0.000789701	0.000719748	-1.09719	0.272559	0.00069875	0.00097598	0.715948	0.474024
rs62288216	3	190311158	-0.0015083	0.0010123	-1.48997	0.136233	-0.000756653	0.00137291	-0.551131	0.581544
rs34845858	3	190313439	0.000964895	0.00141938	0.679803	0.49663	0.00206949	0.00192418	1.07552	0.282144
rs3773954	3	190314468	-0.000648106	0.000426944	-1.51801	0.129013	0.000352698	0.000578658	0.60951	0.542187
rs113023674	3	190317076	0.000907359	0.00108744	0.834396	0.404059	0.000553496	0.00147427	0.375436	0.707337
rs2193874	3	190318526	0.000465131	0.000452691	1.02748	0.304195	-0.000189972	0.000613648	-0.309578	0.756882
rs2193875	3	190321456	0.000590357	0.000471154	1.253	0.210206	-0.000253221	0.000638685	-0.396473	0.691756
rs73060198	3	190322711	-0.000801425	0.00109732	-0.73035	0.465177	0.00172882	0.00148747	1.16225	0.245134
rs80195707	3	190334506	-0.00051077	0.0011021	-0.463453	0.64304	0.00109421	0.00149395	0.732428	0.463908
rs2161060	3	190334615	0.000941528	0.000576558	1.63302	0.102467	-0.000276449	0.000781615	-0.353689	0.723572
rs2216524	3	190342101	0.000628232	0.000472276	1.33022	0.183446	-0.00038346	0.000640213	-0.598957	0.549202
rs76600885	3	190342678	-0.00119028	0.00146623	-0.811796	0.416909	0.00102918	0.001988	0.517698	0.60467
rs112537955	3	190342981	0.000489149	0.000898724	0.544271	0.586256	0.00074932	0.00121851	0.614947	0.53859
rs6444443	3	190346218	0.000948812	0.000594254	1.59664	0.110347	0.000119385	0.00080593	0.148134	0.882237
rs7626795	3	190350461	-0.000267373	0.000648622	-0.412217	0.680181	-0.000792012	0.000879203	-0.900829	0.36768
rs13071108	3	190355651	0.00028001	0.000476075	0.588164	0.556423	0.000862446	0.000645387	1.33632	0.181444
rs73889625	3	190355992	-0.000944372	0.00112501	-0.839432	0.401228	-0.000193007	0.00152517	-0.126548	0.899298
rs9815685	3	190358352	-0.000670403	0.000505493	-1.32624	0.184762	0.000575848	0.000685236	0.840365	0.400705
rs75317965	3	190361905	0.000337767	0.00122549	0.275617	0.782842	-0.000479392	0.00166153	-0.288524	0.772946
rs78129851	3	190374933	0.0026686	0.00211481	1.26186	0.207	0.000919596	0.00286699	0.320753	0.748398
rs62286265	3	190378927	-0.000688128	0.00112334	-0.612571	0.540161	0.00211518	0.00152245	1.38933	0.164733
rs6444446	3	190382215	-0.000265474	0.000435527	-0.609547	0.542163	-0.000614003	0.000590442	-1.0399	0.298386
rs78292993	3	190387617	0.000192941	0.000893754	0.215877	0.829084	-0.0010554	0.00121145	-0.871187	0.383653
rs35220189	3	190401942	-0.000860535	0.00119189	-0.721991	0.470301	-0.00182894	0.00161482	-1.1326	0.257385
rs62286275	3	190415989	-0.00112009	0.000628189	-1.78305	0.0745785	-0.000360061	0.000851526	-0.422842	0.672411
rs76030059	3	190417624	8.55e-05	0.00063948	0.133703	0.893637	-0.00105098	0.000866837	-1.21243	0.225347
rs17514402	3	190421204	0.000629525	0.000951795	0.661408	0.508351	-0.00130817	0.00129028	-1.01387	0.310647
rs6769569	3	190424482	-0.000603558	0.000894464	-0.674771	0.499822	0.00119648	0.00121259	0.986711	0.323785
rs77197732	3	190425405	-0.00129986	0.00178882	-0.72666	0.467435	6.86e-05	0.00242535	0.0282944	0.977427
rs6791374	3	190431993	-0.000683069	0.000870213	-0.784944	0.432487	0.00101366	0.00117982	0.85916	0.390253
rs9841126	3	190433597	-4.96e-05	0.000430044	-0.115283	0.908221	-0.000409339	0.000582981	-0.702148	0.482588
rs79318311	3	190437709	0.0031609	0.00173943	1.8172	0.0691869	-0.00161771	0.00235747	-0.686205	0.492584
rs17515252	3	190452195	0.000235988	0.00101963	0.231446	0.816969	-0.00167202	0.00138225	-1.20964	0.226416
rs2362595	3	190455426	0.000342281	0.000487019	0.702807	0.482177	-2.95e-05	0.000660303	-0.0446085	0.964419
rs73184225	3	190462585	-0.000428144	0.000608159	-0.703999	0.481434	-0.000387467	0.000824723	-0.469815	0.638488
rs9871954	3	190492052	0.000351589	0.00142535	0.246669	0.805165	0.000171668	0.00193278	0.0888194	0.929226
rs80006962	3	190492281	0.000815175	0.00101181	0.805661	0.420439	0.0015908	0.00137167	1.15976	0.246149
rs75470822	3	190493413	0.000246798	0.00142859	0.172756	0.862843	-0.000492358	0.00193654	-0.254246	0.799305
rs12494930	3	190494199	-3.58e-05	0.000438432	-0.0817538	0.934843	-0.000398693	0.000594289	-0.670875	0.502301
rs7617445	3	190500306	-0.000172676	0.000427951	-0.403494	0.686585	-0.000249507	0.000580244	-0.430004	0.667193
rs76252847	3	190505722	-0.000279578	0.000787838	-0.354868	0.722689	0.00146677	0.00106806	1.37331	0.169657
rs16865840	3	190507420	0.00170243	0.00158231	1.07592	0.281965	2.23e-05	0.00214487	0.0104136	0.991691
rs74681642	3	190508917	-0.000684934	0.0011343	-0.603837	0.545953	-0.00213789	0.00153828	-1.3898	0.164592
rs80269890	3	190512679	-0.00172683	0.00121082	-1.42616	0.153822	-0.000353914	0.00164145	-0.215611	0.829291
rs62286308	3	190514094	-0.000545963	0.000439131	-1.24328	0.213765	0.00034906	0.000595181	0.586477	0.557555
rs34653893	3	190517223	0.000157764	0.000683572	0.230794	0.817475	0.000205063	0.000926798	0.221259	0.824891
rs75912451	3	190517251	0.000141416	0.000690859	0.204696	0.837809	0.000483818	0.000936278	0.516746	0.605334
rs9834382	3	190520419	0.000200381	0.00069394	0.288758	0.772767	0.000175606	0.000940353	0.186745	0.851861
rs9832276	3	190525056	-4.74e-06	0.000444237	-0.0106685	0.991488	-0.000206203	0.000602174	-0.34243	0.732027
rs6778322	3	190527021	-0.000495848	0.000642517	-0.771728	0.440276	-0.000573741	0.000871426	-0.658394	0.510286
rs17517370	3	190529738	0.000896828	0.000996528	0.899952	0.368147	-0.00135732	0.00135113	-1.00458	0.315098
rs1472597	3	190530174	0.000425545	0.000584986	0.727445	0.466954	-6.48e-05	0.000793	-0.081698	0.934887
rs9883407	3	190536662	0.000436296	0.00059139	0.737747	0.460669	-0.000181733	0.000801816	-0.226652	0.820694
rs78651871	3	190540938	-0.0001062	0.00134989	-0.0786729	0.937293	-0.00107916	0.00182989	-0.58974	0.555366
rs4234618	3	190550565	0.000711407	0.000594293	1.19707	0.231282	0.000220768	0.000805711	0.274003	0.784082
rs114552370	3	190555488	-0.000747361	0.00102762	-0.727276	0.467058	-0.00206615	0.00139313	-1.4831	0.138048
rs6802065	3	190556718	-0.000866806	0.000886473	-0.977815	0.328166	-3.03e-05	0.00120173	-0.0252211	0.979879
rs16865954	3	190556786	0.00070007	0.00111144	0.629878	0.528775	0.00153905	0.0015062	1.02181	0.306871
rs17458693	3	190560366	-0.000791193	0.000957317	-0.826469	0.408539	0.000896363	0.00129767	0.69075	0.489723
rs4687177	3	190575080	0.000344676	0.000528745	0.651876	0.514482	-0.000458263	0.000717185	-0.638974	0.52284
rs75848819	3	190575590	0.00150172	0.00171157	0.877389	0.380276	-3.58e-05	0.00231961	-0.0154376	0.987683
rs1393054	3	190576461	0.000680451	0.000483102	1.40851	0.158983	-0.000501996	0.000654885	-0.766542	0.443355
rs13075089	3	190578566	-0.000757661	0.000437309	-1.73255	0.0831758	-0.00106905	0.000592873	-1.80316	0.0713633
rs4577513	3	190578743	0.000464605	0.00055149	0.842454	0.399535	0.000919719	0.000747576	1.23027	0.218598
rs6766389	3	190579558	-0.000197842	0.000504912	-0.391834	0.695181	0.000956776	0.000684483	1.39781	0.162172
rs13325354	3	190579863	-0.000702548	0.000428514	-1.6395	0.101111	0.000707068	0.000580871	1.21725	0.223508
rs9682599	3	190581161	2.13e-05	0.000609261	0.034927	0.972138	0.00017833	0.000825808	0.215945	0.82903
rs74420738	3	190582270	-0.00107695	0.00142093	-0.75792	0.4485	-0.000216637	0.00192614	-0.112472	0.910449
rs6764542	3	190583269	-0.0003494	0.000464371	-0.752415	0.451802	0.000600864	0.000629361	0.954721	0.33972
rs7636699	3	190583928	5.77e-05	0.000569466	0.101248	0.919353	0.000875706	0.000772328	1.13385	0.256858
rs7626401	3	190583974	-0.000629731	0.000881434	-0.714439	0.474956	-0.00154435	0.00119483	-1.29254	0.196173
rs28394023	3	190587954	0.00117158	0.00102778	1.13992	0.254322	0.000255348	0.00139368	0.183218	0.854627
rs16865974	3	190588704	0.000335325	0.000602386	0.556661	0.57776	-0.000977808	0.000816525	-1.19752	0.231103
rs61634624	3	190591315	-0.000353237	0.000545491	-0.647558	0.517271	-0.000774349	0.000739423	-1.04723	0.294993
rs9868955	3	190592125	7.77e-05	0.000429017	0.181225	0.856191	4.45e-05	0.000581626	0.0765256	0.939001
rs9880976	3	190594731	2.59e-05	0.000428988	0.0602596	0.951949	7.52e-05	0.000581802	0.129281	0.897135
rs9862175	3	190596086	-7.05e-06	0.00042696	-0.016519	0.98682	0.000594557	0.000578724	1.02736	0.304253
rs73192294	3	190611271	-0.00154248	0.00121851	-1.26588	0.205558	0.00133761	0.00165284	0.80928	0.418355
rs116490149	3	190618681	-0.00397123	0.00204734	-1.9397	0.0524173	-0.00129772	0.00277478	-0.467685	0.64001
rs9290959	3	190624703	-0.000474831	0.000729618	-0.650794	0.51518	-0.0019635	0.000988976	-1.98539	0.0471023
rs16865983	3	190627617	0.000658246	0.000990604	0.664489	0.506378	-0.00111546	0.00134286	-0.830655	0.406169
rs17519017	3	190629052	-0.00170231	0.00146155	-1.16473	0.244128	-0.000716342	0.00198119	-0.361571	0.717673
rs9811251	3	190646505	0.000151851	0.000427097	0.355544	0.722183	0.00016858	0.000579003	0.291156	0.770932
rs13089287	3	190654424	0.000366655	0.000437992	0.837128	0.402522	0.000944623	0.00059371	1.59105	0.1116
rs77627171	3	190656210	-0.000402636	0.00169771	-0.237165	0.812529	0.00184459	0.00230193	0.801322	0.422946
rs73193921	3	190657846	-0.00236541	0.00132024	-1.79166	0.0731891	0.00125546	0.00178968	0.7015	0.482991
rs12491740	3	190658095	-0.000537751	0.000574623	-0.935832	0.349361	0.000556852	0.000778813	0.715	0.47461
rs9839311	3	190669460	-0.00127061	0.00135543	-0.937421	0.348543	-0.000335661	0.00183723	-0.1827	0.855033
rs79286524	3	190678987	-0.000497304	0.000789554	-0.629854	0.528791	0.00109934	0.00107041	1.02702	0.30441
rs9862096	3	190681990	-0.000570713	0.0010052	-0.567762	0.570197	0.000603194	0.00136363	0.442344	0.658241
rs9853901	3	190684696	-0.00198572	0.00127608	-1.55611	0.119683	-0.000813857	0.00172943	-0.470593	0.637932
rs6444475	3	190687732	0.000126245	0.000554932	0.227496	0.820038	0.000159724	0.00075229	0.212317	0.83186
rs28485754	3	190688043	0.000453128	0.000978246	0.463205	0.643218	0.0011314	0.00132635	0.853019	0.39365
rs59719504	3	190689321	0.000682322	0.000784975	0.869228	0.384723	-0.000168791	0.00106457	-0.158554	0.87402
rs73067873	3	190702298	-0.00156629	0.00103984	-1.50628	0.131997	-0.000234763	0.00140999	-0.166499	0.867764
rs9814312	3	190717079	-2.9e-05	0.000927618	-0.0313046	0.975027	9.27e-05	0.00125806	0.0737006	0.941249
rs955594	3	190718951	0.000452906	0.000566101	0.800045	0.423686	-9.44e-07	0.000767412	-0.00122952	0.999019
rs1355364	3	190718957	0.000221539	0.00147394	0.150304	0.880525	8.78e-06	0.00199741	0.0043956	0.996493
rs9856375	3	190721561	-0.000368084	0.00117714	-0.312693	0.754514	-0.000260158	0.00159633	-0.162972	0.87054
rs12374004	3	190738337	-7.54e-05	0.000430867	-0.175099	0.861002	1.8e-05	0.000584142	0.0308346	0.975401
rs75372145	3	190743971	0.000349997	0.00115111	0.304052	0.761089	0.000965985	0.00156045	0.619042	0.535889
rs75091834	3	190744561	0.000414015	0.00120854	0.342574	0.731919	0.00144076	0.00163854	0.879298	0.379241
rs77473869	3	190745874	-0.000761491	0.00161876	-0.470417	0.638058	0.00120317	0.00219458	0.548245	0.583524
rs75190439	3	190749148	-0.000845203	0.00165745	-0.509942	0.610092	0.00191766	0.00224632	0.853693	0.393276
rs79161645	3	190753161	-0.00123528	0.00136796	-0.903003	0.366525	0.000681003	0.00185529	0.36706	0.713575
rs9290965	3	190767699	-0.000582352	0.000666687	-0.873501	0.382391	-0.00116006	0.000904227	-1.28293	0.199517
rs73197713	3	190770454	-4.88e-05	0.000578145	-0.0844534	0.932696	5.78e-05	0.000783796	0.0736838	0.941262
rs76241318	3	190772636	-0.000204109	0.000601172	-0.339519	0.734219	-0.000531598	0.000814767	-0.652454	0.514109
rs2363149	3	190781985	0.000235954	0.00042926	0.549676	0.582542	0.000443761	0.000582114	0.762327	0.445865
rs6769131	3	190785088	-0.00051262	0.00066937	-0.765825	0.443781	-0.00134531	0.000907158	-1.48299	0.138078
rs113413077	3	190790915	0.00111848	0.00122766	0.911067	0.362261	-0.00171398	0.00166435	-1.02982	0.303095
rs6444494	3	190792498	-6.15e-05	0.000435129	-0.141361	0.887585	0.000479388	0.000589937	0.812609	0.416443
rs114743104	3	190806718	-0.0023702	0.00186539	-1.27061	0.203867	-0.000232435	0.00253118	-0.0918289	0.926834
rs7624808	3	190808891	-0.000193682	0.000430186	-0.450228	0.652546	-0.000369941	0.000583262	-0.634262	0.525911
rs6444499	3	190808967	-0.000102264	0.000482897	-0.211771	0.832286	-0.000146941	0.000654767	-0.224417	0.822433
rs114292462	3	190813830	0.00125993	0.00149866	0.840703	0.400515	0.00145865	0.00203085	0.718244	0.472608
rs1195357	3	190818562	0.000855924	0.000572333	1.4955	0.134785	0.00092788	0.000775855	1.19595	0.231719
rs1195362	3	190823801	-0.000482004	0.000842303	-0.572245	0.567156	0.00123629	0.00114194	1.08262	0.278978
rs76562950	3	190825073	0.000714501	0.000973099	0.734253	0.462795	0.000731406	0.00131937	0.554361	0.579332
rs1201619	3	190833923	0.00052022	0.0013805	0.376835	0.706297	0.000426505	0.00187131	0.227917	0.819711
rs73197762	3	190834286	0.000684446	0.000966947	0.707842	0.479044	-0.000783559	0.00131067	-0.597833	0.549952
rs73197768	3	190837203	1.85e-05	0.00116675	0.0158737	0.987335	0.000490469	0.00158193	0.310045	0.756527
rs12489428	3	190847554	0.000158996	0.000468904	0.33908	0.73455	0.000599331	0.000635502	0.943082	0.34564
rs9855788	3	190848369	-0.000669612	0.000599314	-1.1173	0.263868	-5.48e-05	0.00081244	-0.0674242	0.946244
rs116348439	3	190853157	0.000988761	0.00178968	0.552478	0.580621	0.00191538	0.00242607	0.7895	0.42982
rs2124073	3	190860393	-0.000215735	0.000428125	-0.503906	0.614328	0.000118327	0.000580336	0.203894	0.838437
rs71310901	3	190861904	-0.000100373	0.00180151	-0.0557161	0.955568	-0.000589414	0.00244267	-0.241299	0.809323
rs1985190	3	190862231	0.000339847	0.000552006	0.615658	0.538121	-0.000514429	0.000748425	-0.68735	0.491863
rs2363970	3	190873984	0.000602018	0.000435849	1.38125	0.167202	0.000721046	0.000590849	1.22036	0.222331
rs73199614	3	190874663	0.000171364	0.00067854	0.252549	0.800617	0.00230574	0.000919777	2.50685	0.0121818
rs116093389	3	190876407	-0.000650709	0.00153925	-0.422745	0.672481	-0.00231153	0.00208637	-1.10792	0.267899
rs16866197	3	190877111	-0.000179351	0.000627857	-0.285656	0.775142	0.0024062	0.000851448	2.82601	0.00471353
rs116164491	3	190887465	-0.000572087	0.00158922	-0.359981	0.718862	-0.00114341	0.00215464	-0.530674	0.595645
rs79349737	3	190888250	0.000581543	0.00211578	0.274859	0.783425	0.0030322	0.00286579	1.05807	0.290026
rs6770500	3	190889450	-0.000186567	0.000450613	-0.414029	0.678853	0.00161976	0.000611103	2.65054	0.00803663
rs9816160	3	190890486	-0.000209317	0.000451467	-0.463638	0.642908	0.00153867	0.000612071	2.51387	0.0119421
rs17463141	3	190895026	0.00102323	0.000552687	1.85138	0.0641166	-0.000210448	0.000749386	-0.280827	0.778843
rs7612218	3	190899740	-0.00021934	0.000449455	-0.488013	0.625541	0.0016738	0.000609311	2.74704	0.006014
rs114707286	3	190900945	-0.000406362	0.00106036	-0.383231	0.701548	0.00198969	0.00143717	1.38445	0.166223
rs17463685	3	190920845	0.000810137	0.000656846	1.23337	0.217437	0.00017454	0.000890332	0.19604	0.844579
rs6783287	3	190922618	-0.00109038	0.000801543	-1.36035	0.17372	-0.000829241	0.00108657	-0.763175	0.44536
rs76789221	3	190924612	-0.000372593	0.00182175	-0.204525	0.837943	-0.00213226	0.00247003	-0.863253	0.387999
rs77435223	3	190935483	0.00299424	0.00149474	2.00318	0.0451585	0.00347447	0.00202764	1.71355	0.0866117
Affx-21912285	3	190941037	-0.000218583	0.00048472	-0.450946	0.652029	0.00160143	0.00065697	2.4376	0.0147855
rs73199656	3	190944565	0.00059984	0.00179655	0.333885	0.738466	0.00192138	0.00243571	0.788839	0.430207
rs73199661	3	190952908	0.000232093	0.000431174	0.538281	0.590383	0.000982446	0.00058443	1.68103	0.0927574
rs76631485	3	190955405	8.88e-05	0.00118191	0.0751505	0.940095	0.00261245	0.00160206	1.63069	0.102958
rs77487185	3	190956855	-0.00061294	0.00087543	-0.700159	0.483829	-0.00242993	0.00118679	-2.04749	0.0406106
rs9841552	3	190958158	-0.000576234	0.00046884	-1.22906	0.219049	-0.00243123	0.000635649	-3.8248	0.000130902
rs78653392	3	190962230	0.00151889	0.00123406	1.23081	0.218396	0.00205457	0.00167308	1.22801	0.219443
rs16866371	3	190963920	-0.000294181	0.000904245	-0.325333	0.74493	-0.002965	0.00122571	-2.41901	0.0155636
rs1584933	3	190973579	0.000406804	0.000469772	0.86596	0.386513	0.000457445	0.000636776	0.718377	0.472525
rs9826372	3	190976800	0.000104362	0.00045587	0.22893	0.818924	0.000685856	0.000618047	1.10972	0.267123
rs6444525	3	190977569	0.000340602	0.000499518	0.681861	0.495327	-0.000100019	0.000677083	-0.14772	0.882564
rs1454689	3	190981172	-0.000283242	0.000957427	-0.295837	0.767355	0.000729462	0.00129849	0.561778	0.574267
rs13077359	3	190983412	-0.000419563	0.000429096	-0.977784	0.328182	-0.000767118	0.000581701	-1.31875	0.187254
rs185944192	3	190992347	0.00368125	0.00179386	2.05214	0.040157	0.00269503	0.00243295	1.10772	0.267984
rs77925048	3	190994275	0.00116958	0.00172925	0.676353	0.498817	0.00133781	0.00234415	0.5707	0.568204
rs10937470	3	191000808	0.000800356	0.000435734	1.8368	0.0662403	-0.000985772	0.000590658	-1.66894	0.0951307
rs115200374	3	191005488	-0.00017866	0.00128933	-0.138567	0.889792	0.00230087	0.00174799	1.3163	0.188076
rs13067368	3	191013346	-0.000168761	0.000433871	-0.388966	0.697301	0.00113935	0.000588421	1.93629	0.0528336
rs12494331	3	191025402	-0.000182504	0.000481968	-0.378664	0.704938	5.15e-05	0.00065351	0.0787744	0.937212
rs116610331	3	191046621	0.00122285	0.00120102	1.01818	0.308593	-0.00028464	0.00162793	-0.174848	0.861199
rs16866487	3	191057336	5.96e-05	0.000785692	0.0758095	0.939571	0.00255927	0.00106494	2.4032	0.0162528
rs16866491	3	191060021	-0.00113291	0.000902949	-1.25467	0.209598	-0.000239865	0.00122409	-0.195953	0.844647
rs75755521	3	191073968	-0.00181728	0.0017972	-1.01117	0.311934	0.000581952	0.00243639	0.238858	0.811216
rs11542549	3	191075902	0.000481049	0.000457955	1.05043	0.293522	0.00072158	0.000620821	1.1623	0.245114
rs115052974	3	191076214	0.00106205	0.00157236	0.675454	0.499388	4.47e-05	0.00213289	0.0209502	0.983285
rs73185224	3	191087986	0.000314041	0.00163534	0.192034	0.847716	-0.00137136	0.0022162	-0.618788	0.536056
rs73185228	3	191089961	0.000282433	0.000788048	0.358396	0.720047	0.00275904	0.00106835	2.58251	0.0098089
rs2028572	3	191093053	0.00018304	0.000437432	0.418441	0.675625	0.00154131	0.000593024	2.59906	0.0093483
rs2028573	3	191093080	-0.00077824	0.000832359	-0.934982	0.349799	0.00290968	0.0011287	2.5779	0.00994082
rs2028574	3	191093175	0.000181301	0.000437466	0.414436	0.678555	0.00157382	0.000593116	2.65347	0.00796729
rs4677728	3	191093310	0.000221745	0.000439063	0.50504	0.613531	0.00153883	0.000595082	2.58591	0.00971258
rs293813	3	191097966	7.91e-05	0.000428874	0.184552	0.853581	0.00133314	0.000581466	2.29272	0.0218646
rs441509	3	191100365	-9.35e-05	0.00044094	-0.212032	0.832082	0.00141052	0.000597461	2.36085	0.0182336
Affx-21914616	3	191100561	8.7e-05	0.000428361	0.203094	0.839062	0.0013171	0.000580835	2.26759	0.0233547
rs79050626	3	191106416	0.00131291	0.000828787	1.58413	0.113164	0.00177318	0.00112357	1.57817	0.114528
rs147604673	3	191107358	-0.00072891	0.00146638	-0.497083	0.619131	0.000242408	0.00198863	0.121897	0.90298
rs2293377	3	191114266	0.000374965	0.000447464	0.837979	0.402043	0.000961297	0.000606655	1.58459	0.113062
rs293847	3	191114590	-0.000633323	0.00082377	-0.76881	0.442007	-0.000887269	0.00111646	-0.794718	0.426778
rs9868965	3	191139587	-0.000793003	0.000854104	-0.928462	0.353169	0.00286047	0.0011581	2.46996	0.0135134
rs75156294	3	191139926	-0.00037076	0.000962377	-0.385254	0.700049	-0.000257269	0.00130501	-0.19714	0.843718
rs16822489	3	191147527	0.00175735	0.000995003	1.76617	0.0773677	0.000925915	0.00134952	0.686105	0.492647
rs389062	3	191147791	-0.000278808	0.000724852	-0.384642	0.700503	4.29e-05	0.000982752	0.0436564	0.965178
rs78315556	3	191148096	-0.000727724	0.000794935	-0.915452	0.359955	-9.08e-05	0.00107768	-0.0842633	0.932847
rs113716182	3	191150481	-0.000907119	0.00155341	-0.583954	0.559251	0.00128088	0.00210728	0.607834	0.543298
rs115091491	3	191152123	0.00116771	0.001238	0.94322	0.345569	-0.00106405	0.00167819	-0.634045	0.526052
rs13100475	3	191154590	0.000304043	0.000494116	0.615328	0.538339	-0.000124732	0.000669704	-0.186249	0.85225
rs13078086	3	191159455	0.000385294	0.000558043	0.690439	0.489919	-0.000427605	0.0007567	-0.565092	0.572012
rs73189539	3	191168900	-0.000738748	0.000800413	-0.922959	0.356029	-0.00152808	0.00108569	-1.40747	0.159288
rs116174002	3	191173004	-0.00118732	0.00215589	-0.550736	0.581815	0.00171732	0.00292286	0.587546	0.556837
rs115249992	3	191178378	0.000371778	0.00140377	0.264843	0.791131	0.000901522	0.00190282	0.473782	0.635655
rs293833	3	191179193	-7.32e-05	0.000491639	-0.14898	0.88157	-0.000533538	0.000666588	-0.800402	0.423479
rs545100	3	191182592	-3.86e-05	0.000492608	-0.0782864	0.9376	-0.000524043	0.000667912	-0.784598	0.43269
rs74454424	3	191190319	-0.00184907	0.00166937	-1.10765	0.268015	-0.0013808	0.00226319	-0.610112	0.541788
rs433617	3	191191560	-0.000437344	0.000639468	-0.683919	0.494027	-0.000467279	0.000867198	-0.538838	0.589999
rs518974	3	191192854	-2.16e-05	0.00042718	-0.0505635	0.959673	0.000392633	0.000579491	0.677548	0.498059
rs16822582	3	191196592	-0.00141274	0.000862636	-1.6377	0.101485	0.000489333	0.00116927	0.418493	0.675587
rs62289082	3	191199308	-0.000897267	0.00126611	-0.708681	0.478523	0.00118789	0.00171582	0.692318	0.488738
rs114295253	3	191204437	0.000401311	0.00172929	0.232067	0.816486	-0.000219182	0.00234471	-0.0934793	0.925523
rs4687218	3	191213468	-0.000303664	0.000435453	-0.697352	0.485583	-9.78e-05	0.000590407	-0.165727	0.868372
rs6794379	3	191220050	-0.000497445	0.000489483	-1.01627	0.309503	-0.000541162	0.000663499	-0.815618	0.414719
rs11922246	3	191221377	0.00245684	0.00131955	1.86187	0.0626219	0.000125571	0.00178877	0.0702	0.944035
rs62289084	3	191224013	-0.000389626	0.00043453	-0.896663	0.3699	-0.000166165	0.000589635	-0.28181	0.77809
rs13059000	3	191226822	0.00125593	0.00158332	0.793225	0.427648	-0.0030727	0.00214699	-1.43117	0.152383
rs115558648	3	191227538	0.000526281	0.00116752	0.45077	0.652156	0.00102367	0.00158318	0.646594	0.517895
rs2365025	3	191228498	0.00070271	0.000445734	1.57652	0.114907	0.000708468	0.000604217	1.17254	0.240982
rs73193799	3	191233635	-0.000802608	0.000714786	-1.12286	0.261496	-0.00204835	0.000969282	-2.11327	0.0345787
rs2365026	3	191235161	-0.000283079	0.000766626	-0.369253	0.711939	0.000260179	0.00103904	0.250403	0.802276
rs11717616	3	191235802	0.000315926	0.000429399	0.735741	0.461889	-7.74e-05	0.000582073	-0.132995	0.894197
rs35554080	3	191242036	7.1e-05	0.000534396	0.132925	0.894253	1.42e-05	0.00072459	0.0196075	0.984357
rs76675952	3	191242525	0.0029927	0.00136594	2.19095	0.0284562	0.00539828	0.00185168	2.91535	0.00355322
rs34140726	3	191247370	-2.21e-05	0.000764725	-0.0288802	0.97696	0.00117187	0.00103673	1.13035	0.258328
rs9882364	3	191247780	-0.000397531	0.00118333	-0.335942	0.736915	0.000712988	0.00160413	0.44447	0.656703
rs12493126	3	191249651	-0.00101407	0.000946933	-1.0709	0.284217	-0.00137691	0.00128376	-1.07256	0.283469
rs6794065	3	191256891	0.000339857	0.000446141	0.76177	0.446198	-0.000412709	0.000605154	-0.681989	0.495246
rs73064797	3	191257811	0.00152667	0.00131843	1.15794	0.246889	0.00360124	0.00178767	2.01448	0.0439597
rs56845668	3	191260127	0.000504412	0.000864037	0.583786	0.559365	-0.000665388	0.0011706	-0.568417	0.569752
rs11924324	3	191262206	-8.16e-05	0.000482203	-0.169238	0.865609	0.000522446	0.000653734	0.799172	0.424191
rs1405037	3	191267203	0.000250333	0.0007043	0.355435	0.722264	0.00142423	0.000954942	1.49143	0.135849
rs78364302	3	191273678	-0.00142447	0.00144944	-0.982772	0.32572	0.000213181	0.00196594	0.108437	0.913649
rs9841924	3	191280430	-0.000200065	0.000436679	-0.458152	0.646844	0.000384203	0.000591957	0.649038	0.516315
rs6785184	3	191290916	0.000397294	0.000488993	0.812474	0.41652	0.000278445	0.000663339	0.419762	0.67466
rs7430173	3	191300071	-0.000364648	0.000490849	-0.742893	0.457547	-0.00052659	0.000665332	-0.791469	0.428671
rs28672713	3	191300498	0.000544632	0.000452309	1.20411	0.228546	0.000696329	0.000613162	1.13564	0.256109
rs2068812	3	191303935	0.000482969	0.000464971	1.03871	0.298942	0.000465769	0.000630266	0.739004	0.459905
rs76951613	3	191312326	0.00263882	0.00146773	1.79789	0.0721955	0.00253441	0.00199006	1.27354	0.202828
rs7618854	3	191320956	-0.000108779	0.000521708	-0.208506	0.834834	-0.000898851	0.000707113	-1.27116	0.203674
rs35384219	3	191329002	0.0025837	0.00127811	2.0215	0.0432285	-0.000665715	0.00173315	-0.384108	0.700899
rs6797669	3	191329724	0.000487809	0.000476107	1.02458	0.305563	5.33e-06	0.000645759	0.00826063	0.993409
rs9843703	3	191342471	-0.00114284	0.00074316	-1.53782	0.124094	1.13e-05	0.00100729	0.0112041	0.991061
rs2365851	3	191343783	-6.1e-06	0.000492404	-0.0123933	0.990112	-0.000647324	0.000667621	-0.969599	0.332247
rs13433981	3	191347675	0.000356353	0.000735515	0.484495	0.628035	-0.000272327	0.000996969	-0.273155	0.784735
rs12491931	3	191348677	3.77e-05	0.00088726	0.0424796	0.966116	0.00153346	0.00120273	1.27498	0.202318
rs77280917	3	191349175	0.000215925	0.00121369	0.177907	0.858796	0.000255961	0.00164542	0.155559	0.87638
rs73204651	3	191365886	0.00233909	0.00131394	1.78021	0.0750434	0.00188343	0.00178232	1.05673	0.290635
rs35727241	3	191366444	-0.000499274	0.00126974	-0.393211	0.694164	0.00268549	0.00172118	1.56026	0.1187
rs76901740	3	191371775	0.00333643	0.0014625	2.28132	0.02253	0.00484866	0.00198167	2.44676	0.0144154
rs13061555	3	191373334	0.000172428	0.000619006	0.278556	0.780586	0.00105776	0.000839144	1.26052	0.207482
rs116255359	3	191373458	-0.00130676	0.00106094	-1.2317	0.218062	0.00217512	0.00143833	1.51225	0.130472
rs77869481	3	191374294	0.000153328	0.00116043	0.13213	0.894882	0.00294338	0.00157307	1.8711	0.0613324
rs75816161	3	191375533	-0.000145903	0.00185012	-0.078861	0.937143	-0.00182885	0.00251004	-0.728613	0.466239
rs11712348	3	191383888	0.000125927	0.000691549	0.182094	0.855509	-0.000193273	0.00093725	-0.206213	0.836625
rs77357790	3	191403060	-0.000133236	0.00142779	-0.0933158	0.925653	-0.000184137	0.001936	-0.0951123	0.924226
rs9809440	3	191413126	-0.000955263	0.000751326	-1.27144	0.203575	0.00115074	0.00101834	1.13002	0.25847
rs1083698	3	191413314	-0.000733306	0.000436829	-1.6787	0.0932115	0.000220442	0.000592162	0.372266	0.709695
rs73204676	3	191413512	0.000444117	0.000554486	0.800952	0.42316	0.000652001	0.000751885	0.867155	0.385858
rs7635192	3	191428252	-0.0010333	0.0015995	-0.646018	0.518268	0.00314625	0.00216789	1.4513	0.146699
rs11707389	3	191432503	-2.09e-05	0.00059482	-0.0351464	0.971963	-0.00133694	0.000806377	-1.65795	0.0973282
rs7619568	3	191433799	0.00295087	0.000909873	3.24317	0.0011822	0.001416	0.0012339	1.14758	0.251142
rs709080	3	191446414	-0.000623199	0.000450631	-1.38295	0.166682	-0.000162809	0.00061091	-0.266502	0.789853
rs73204702	3	191455939	-0.00143052	0.00164648	-0.868831	0.38494	0.00226829	0.00223191	1.0163	0.309488
rs75986252	3	191456487	0.0004462	0.00098853	0.451377	0.651718	0.000735348	0.00134004	0.548753	0.583176
rs55906631	3	191458798	-0.000333727	0.00136307	-0.244836	0.806584	-0.000334321	0.00184845	-0.180866	0.856473
rs709096	3	191466674	-0.000127796	0.000847201	-0.150845	0.880098	-0.000118979	0.00114832	-0.103612	0.917478
rs9820015	3	191468223	-0.000375829	0.000573684	-0.655115	0.512394	-0.00119616	0.000777616	-1.53824	0.123991
rs709104	3	191471340	0.000213664	0.00043009	0.496789	0.619338	0.000156412	0.000583111	0.268238	0.788516
rs709124	3	191487762	-0.000470199	0.000441085	-1.066	0.286422	0.000655964	0.000598047	1.09684	0.272711
rs779273	3	191506526	-0.000212802	0.000472907	-0.449986	0.652721	0.000123361	0.000641059	0.192433	0.847403
rs77486995	3	191506703	0.00415588	0.00130669	3.18047	0.00147052	0.00119062	0.00177213	0.67186	0.501673
rs9853301	3	191520086	-5.37e-05	0.000716294	-0.0750301	0.940191	-0.000743548	0.00097067	-0.766015	0.443668
rs1516489	3	191521852	-0.000223958	0.000707427	-0.316582	0.751561	-0.000978413	0.000959654	-1.01955	0.307944
rs76059791	3	191522062	0.000905346	0.000881043	1.02758	0.304146	-0.000109851	0.00119482	-0.0919395	0.926746
rs73062888	3	191523185	-0.000716605	0.00152918	-0.468622	0.639341	-0.00334736	0.00207282	-1.61489	0.106337
rs73207148	3	191524906	-0.00100802	0.00145496	-0.692818	0.488425	0.00148654	0.00197177	0.753911	0.450903
rs79704528	3	191535345	0.000663895	0.000930705	0.713325	0.475645	-0.000526469	0.00126192	-0.417196	0.676536
rs80170690	3	191538492	0.0016459	0.00137364	1.19821	0.230838	0.00367328	0.00186215	1.9726	0.0485424
rs77510127	3	191549942	-0.00122615	0.0018884	-0.649305	0.516142	-0.00313538	0.00255953	-1.22498	0.220583
rs62289141	3	191565315	-0.000885582	0.00102355	-0.865207	0.386926	-0.00143104	0.00138744	-1.03143	0.302342
rs1996313	3	191567889	-0.000977277	0.000712418	-1.37178	0.170134	-0.000941056	0.00096558	-0.974602	0.329759
rs116660820	3	191573639	-0.00205659	0.00166614	-1.23435	0.217075	0.00103297	0.00225899	0.457273	0.647475
rs779326	3	191578101	-0.000750237	0.000431036	-1.74055	0.0817643	-0.00051199	0.000584399	-0.876097	0.380978
rs35365921	3	191581665	0.000826441	0.000475468	1.73816	0.0821832	3.42e-05	0.000644517	0.0530578	0.957686
rs76125254	3	191587127	3.21e-05	0.00107761	0.0298248	0.976207	-0.000385884	0.00146276	-0.263805	0.791931
rs115772660	3	191588020	-0.0017944	0.00163579	-1.09697	0.272657	0.000177385	0.002217	0.0800112	0.936228
rs78798015	3	191590310	0.00178732	0.00124387	1.4369	0.150746	0.00174155	0.00168578	1.03308	0.301568
rs809656	3	191592192	0.00016078	0.00111404	0.144322	0.885246	0.00157361	0.00151023	1.04197	0.297429
rs62289144	3	191593851	-0.000834319	0.000427993	-1.94938	0.0512513	-0.000512589	0.000580101	-0.88362	0.376902
rs116266997	3	191610414	-0.00135785	0.00131513	-1.03248	0.301847	-0.00158969	0.00178397	-0.891099	0.372877
rs188829777	3	191619436	0.00121149	0.000855687	1.41581	0.156832	0.000933893	0.00115955	0.805392	0.420594
rs4603905	3	191621611	-0.000616192	0.000430108	-1.43265	0.15196	-0.000368446	0.000583095	-0.63188	0.527466
rs74599930	3	191626716	0.000342614	0.000532412	0.643513	0.519891	0.000923414	0.000721765	1.27938	0.200763
rs73064871	3	191626858	0.0006583	0.00057201	1.15085	0.249793	0.000790431	0.000776116	1.01844	0.308467
rs115495908	3	191627607	-0.000874396	0.00117275	-0.745594	0.455914	-0.000113925	0.00158992	-0.0716546	0.942877
rs56324469	3	191628020	-0.000254795	0.000937497	-0.271782	0.785789	-0.0016989	0.00127064	-1.33704	0.18121
rs114037679	3	191630058	-0.000251668	0.00104274	-0.241352	0.809282	0.00171016	0.00141325	1.21009	0.226247
rs62290882	3	191630176	0.00100586	0.000713247	1.41025	0.158466	0.00115943	0.000966848	1.19919	0.230456
rs73189104	3	191632954	-0.000707031	0.000763001	-0.926644	0.354112	-0.00038737	0.00103436	-0.3745	0.708033
rs7613485	3	191644758	0.00028438	0.000460679	0.617306	0.537033	-0.000426527	0.000624368	-0.683134	0.494523
rs76443120	3	191654070	-0.000302926	0.00122814	-0.246653	0.805177	0.00139232	0.00166466	0.836397	0.402932
rs6792287	3	191663199	-0.000555716	0.000427628	-1.29953	0.193763	-0.000153595	0.000579714	-0.264949	0.791049
rs7635839	3	191667777	0.00248639	0.00210246	1.18261	0.236964	-0.000103243	0.00284961	-0.0362306	0.971098
rs116295100	3	191669952	-0.000156603	0.000911694	-0.171771	0.863617	0.00109411	0.0012358	0.885348	0.37597
rs2458484	3	191673044	-9.07e-05	0.000462089	-0.196339	0.844345	-0.000568597	0.000626432	-0.907675	0.364051
rs73066741	3	191673495	0.00161554	0.00137403	1.17577	0.239689	0.00346866	0.00186258	1.86229	0.0625633
rs11915983	3	191686078	-0.000224614	0.000455849	-0.492739	0.622197	-5.73e-05	0.00061838	-0.0925906	0.926229
rs2669957	3	191696718	0.000460061	0.000516778	0.890249	0.373333	0.000703595	0.000700576	1.00431	0.315231
rs34983181	3	191701104	-0.0008118	0.000752572	-1.0787	0.280722	-0.000471314	0.00102023	-0.461969	0.644104
rs77695563	3	191703700	-0.000859337	0.00122092	-0.703842	0.481532	0.000228782	0.00165604	0.13815	0.890122
rs2458481	3	191706936	0.000562881	0.000517014	1.08872	0.27628	0.000725384	0.000700922	1.0349	0.300717
rs57753970	3	191718283	0.00177331	0.00138842	1.27721	0.201528	0.00311234	0.00188172	1.65399	0.0981308
rs11713260	3	191719615	-0.000357597	0.000467213	-0.765384	0.444043	-0.000722666	0.000633303	-1.14111	0.253827
rs79299428	3	191723630	-0.000516539	0.00121214	-0.426139	0.670007	-0.00177958	0.00164343	-1.08284	0.278881
rs2669969	3	191724308	0.000579269	0.000521168	1.11148	0.266362	0.000637246	0.000706424	0.902073	0.367019
rs77315305	3	191728441	0.000150135	0.000806973	0.186047	0.852408	-9.59e-05	0.00109377	-0.0876842	0.930128
rs116481657	3	191731554	0.000641798	0.00113454	0.565691	0.571604	-0.000891456	0.00153782	-0.579688	0.562126
rs2637965	3	191741017	-0.000244444	0.000427853	-0.571326	0.567779	-0.000124401	0.000579968	-0.214496	0.83016
rs12374118	3	191742837	0.00288723	0.00208393	1.38548	0.165908	-0.000178591	0.00282508	-0.0632162	0.949594
rs115807637	3	191745117	-0.000991919	0.00148543	-0.667767	0.504283	0.00026065	0.00201467	0.129376	0.89706
rs62288671	3	191747615	-3.25e-05	0.00107963	-0.0300705	0.976011	0.000442692	0.00146468	0.302245	0.762466
rs74582102	3	191750030	0.00116915	0.00113057	1.03412	0.301079	-0.00052795	0.00153268	-0.344461	0.7305
rs77172015	3	191756640	-0.00059679	0.00115974	-0.514588	0.606841	-0.0013706	0.00157247	-0.871619	0.383417
rs116516697	3	191759925	-0.0010417	0.0014299	-0.728508	0.466303	0.000465672	0.00193872	0.240196	0.810179
rs7629739	3	191761315	8.04e-05	0.000635618	0.126505	0.899332	0.000464815	0.000861744	0.539389	0.589619
rs9880767	3	191761447	0.000315798	0.000437945	0.72109	0.470855	-1.87e-05	0.000593616	-0.0314966	0.974873
rs1844851	3	191763210	0.000270159	0.000492601	0.548433	0.583395	-0.000323813	0.000667781	-0.48491	0.627741
rs6773456	3	191765223	0.000218972	0.000432711	0.506047	0.612824	1.4e-05	0.000586446	0.0237895	0.981021
rs6804114	3	191766576	0.000195413	0.000485591	0.402423	0.687373	-0.000128969	0.000658358	-0.195894	0.844693
rs34177055	3	191775508	-0.000202588	0.000519403	-0.390039	0.696508	-0.000481438	0.000704382	-0.683489	0.494298
rs73054537	3	191780036	0.000675183	0.000645953	1.04525	0.295908	0.000360184	0.000875479	0.411413	0.68077
rs9291016	3	191783287	0.000319183	0.000464739	0.686799	0.49221	9.5e-05	0.000630089	0.15076	0.880165
rs9853707	3	191786501	-0.000530453	0.000783108	-0.677369	0.498173	-0.00105166	0.00106192	-0.990347	0.322006
rs115120107	3	191792711	0.00198971	0.0013988	1.42244	0.154899	0.00336845	0.0018963	1.77633	0.07568
rs62290161	3	191796265	0.000211623	0.00161063	0.131391	0.895466	0.000235566	0.0021834	0.10789	0.914083
rs80121585	3	191798319	0.000605214	0.000705684	0.857627	0.391099	0.000322485	0.000956348	0.337205	0.735963
rs1602517	3	191805160	-7.46e-05	0.000461038	-0.161746	0.871506	-0.000365578	0.000625264	-0.584677	0.558765
rs114915450	3	191815982	0.000168724	0.00110225	0.153072	0.878342	0.00133031	0.0014946	0.890079	0.373424
rs62295765	3	191824535	0.000293101	0.00160934	0.182125	0.855485	0.00018198	0.00218212	0.0833959	0.933537
rs10937531	3	191824938	0.000391487	0.000427991	0.914709	0.360345	0.000654363	0.000580046	1.12812	0.259269
rs9851931	3	191826058	-0.00116971	0.0011767	-0.994053	0.320198	-0.00162134	0.00159566	-1.01609	0.309586
rs73054571	3	191826819	5.37e-06	0.00149378	0.0035931	0.997133	-0.00261106	0.0020255	-1.28909	0.197368
rs59946807	3	191838282	-0.000302987	0.000502043	-0.603508	0.546171	-0.000354675	0.000680787	-0.520979	0.602382
rs1380990	3	191839031	-0.00033971	0.000522492	-0.650173	0.515581	-0.0010236	0.000708156	-1.44544	0.148336
rs34855766	3	191843379	-0.000296368	0.000591839	-0.500757	0.616542	0.00080605	0.000802377	1.00458	0.315101
rs6779599	3	191847799	-0.000766382	0.000568958	-1.34699	0.177984	0.000317121	0.000771206	0.411201	0.680925
rs9847806	3	191850051	0.000555328	0.000445742	1.24585	0.21282	0.000632137	0.000604308	1.04605	0.295538
rs9873046	3	191851051	0.0011327	0.00085481	1.32509	0.185143	0.00205021	0.00115885	1.76917	0.0768666
rs75819130	3	191851165	0.000817321	0.00147443	0.554331	0.579353	-0.000346631	0.00199864	-0.173434	0.862311
rs62295775	3	191853403	-0.000512607	0.000760604	-0.673947	0.500346	-0.00191805	0.00103122	-1.85997	0.0628905
rs73191557	3	191854129	-0.000228528	0.000621727	-0.36757	0.713195	-0.000614804	0.000842923	-0.729372	0.465775
rs114518300	3	191855536	0.00044018	0.000957389	0.459771	0.645681	-0.000152512	0.00129783	-0.117513	0.906453
rs62295812	3	191859625	-0.00186243	0.00182953	-1.01798	0.308687	-0.00073207	0.00247994	-0.295196	0.767844
rs1460924	3	191860535	0.000643195	0.000510506	1.25992	0.2077	0.00136101	0.000692012	1.96675	0.0492132
rs1380991	3	191865312	0.000786877	0.000473013	1.66354	0.0962048	0.000268636	0.000641319	0.418881	0.675303
rs76903704	3	191873417	0.00164258	0.000966904	1.69881	0.0893567	-2.6e-05	0.00131094	-0.019797	0.984205
rs62295825	3	191874628	-0.000256001	0.000614151	-0.416838	0.676797	-0.000819726	0.00083256	-0.984585	0.324829
rs72625048	3	191876020	0.000643867	0.000541215	1.18967	0.234177	0.000896311	0.000733741	1.22156	0.221874
rs9863271	3	191879679	6.8e-05	0.000427162	0.159199	0.873512	0.000610416	0.000578962	1.05433	0.291734
rs73191578	3	191883462	0.000123524	0.000581188	0.212537	0.831689	0.000918153	0.000787926	1.16528	0.243907
rs9846383	3	191885042	0.00071293	0.00101496	0.702421	0.482417	0.00142567	0.00137592	1.03616	0.30013
rs35310526	3	191887509	-0.00115032	0.000814604	-1.41212	0.157916	-4.95e-05	0.00110423	-0.0448042	0.964263
rs12486946	3	191894110	0.00128039	0.000978153	1.30899	0.190539	0.000374103	0.00132565	0.282203	0.777788
rs975121	3	191897218	0.000246733	0.000427333	0.57738	0.563683	0.000496897	0.000579249	0.85783	0.390987
rs9848565	3	191901623	0.000785672	0.000565051	1.39045	0.164395	8.05e-05	0.000766096	0.105086	0.916308
rs66791522	3	191905396	0.000497933	0.000769287	0.647266	0.51746	-1.78e-05	0.00104295	-0.017113	0.986346
rs55636532	3	191912467	-0.00212016	0.00155823	-1.36063	0.173633	0.000572132	0.00211264	0.270813	0.786535
rs66720762	3	191915973	-0.000230301	0.000531118	-0.433615	0.664569	0.00101897	0.000720194	1.41486	0.157112
rs7624178	3	191924614	-0.00152287	0.00190959	-0.797486	0.425169	0.00163267	0.00258956	0.630483	0.528379
rs112154005	3	191928976	0.000958925	0.000955046	1.00406	0.31535	0.00207189	0.00129531	1.59953	0.109703
rs9883097	3	191932796	-0.00159555	0.00109912	-1.45166	0.146597	0.000166493	0.00149008	0.111734	0.911034
rs3925222	3	191948449	0.000900092	0.000440311	2.04422	0.0409327	0.00120459	0.00059677	2.01852	0.0435382
rs79438611	3	191956212	0.000639237	0.00127908	0.499764	0.617242	1.67e-05	0.00173313	0.00965465	0.992297
rs13315492	3	191964175	0.000851928	0.000463147	1.83944	0.0658521	0.00115129	0.000627952	1.8334	0.0667435
rs73193515	3	191966127	-0.00035235	0.0010539	-0.33433	0.738131	-0.000169948	0.00142859	-0.118963	0.905305
rs75264432	3	191969854	-0.00164873	0.00176586	-0.933666	0.350477	0.00112242	0.00239337	0.468971	0.639091
rs77827241	3	191973700	0.00085351	0.00110529	0.772206	0.439993	0.000426998	0.00149853	0.284945	0.775687
rs73193526	3	191981590	-0.00155704	0.00160501	-0.970108	0.331993	-0.000388345	0.00217571	-0.178492	0.858337
rs2886705	3	191995395	0.000766031	0.000599901	1.27693	0.201628	0.00188852	0.000813104	2.32261	0.0202007
rs76862169	3	192000678	0.000990403	0.000698245	1.41842	0.15607	0.0014421	0.000946503	1.52361	0.127607
rs116499097	3	192006704	0.00324564	0.00145659	2.22824	0.0258652	-0.00403578	0.00197502	-2.04341	0.0410125
rs114126572	3	192014722	0.00149916	0.00138796	1.08012	0.280091	-9.14e-05	0.00188015	-0.0485868	0.961249
rs77550259	3	192017453	-0.00344925	0.00202542	-1.70298	0.0885731	0.00133065	0.00274645	0.484498	0.628033
rs67384681	3	192018840	-0.000190073	0.000435002	-0.436947	0.66215	0.000803351	0.00058972	1.36226	0.173117
rs9839891	3	192019397	0.00136535	0.00108213	1.26172	0.20705	-0.00135118	0.00146699	-0.921062	0.357019
rs2030513	3	192020346	0.000330519	0.000575989	0.573827	0.566085	-9.61e-05	0.000780675	-0.123119	0.902013
rs79751112	3	192021654	0.000606515	0.00119275	0.508499	0.611104	-0.00209011	0.00161743	-1.29224	0.196274
rs114004216	3	192021792	0.00343931	0.00154603	2.2246	0.0261088	-0.000921578	0.00209553	-0.439783	0.660095
rs116527313	3	192023626	-0.000327799	0.00120489	-0.272057	0.785578	0.00127919	0.00163315	0.783265	0.433472
rs77033616	3	192027949	0.0015467	0.001222	1.26572	0.205614	0.00256985	0.00165686	1.55103	0.120896
rs116757759	3	192029772	-0.00220048	0.00153095	-1.43733	0.150625	0.00128629	0.0020753	0.61981	0.535383
rs80176420	3	192034019	-0.000955621	0.000766658	-1.24648	0.212591	0.000185984	0.00103937	0.178939	0.857986
rs74732557	3	192037486	-0.000144608	0.000981133	-0.147389	0.882825	-0.000152195	0.0013299	-0.11444	0.908889
rs954549	3	192043233	0.000384999	0.000540745	0.711979	0.476479	-0.000491713	0.000733187	-0.670651	0.502443
rs4438608	3	192043478	0.000246599	0.000608115	0.405513	0.685101	0.00030747	0.000824367	0.372977	0.709166
rs4687319	3	192043849	-0.00121032	0.000554318	-2.18344	0.0290044	0.000465828	0.000751338	0.619998	0.535259
rs11714083	3	192050861	0.00193477	0.00139482	1.38711	0.165408	-0.000888056	0.00189118	-0.469578	0.638657
rs79559994	3	192051711	-0.00119212	0.00117651	-1.01327	0.310931	-0.00102711	0.00159427	-0.644252	0.519413
rs73068504	3	192051714	0.000713501	0.000996414	0.716069	0.473949	-0.00209939	0.00135027	-1.55478	0.119998
rs75972320	3	192053565	0.00467117	0.00173553	2.69149	0.00711381	0.00341737	0.00235314	1.45226	0.14643
rs13081106	3	192054318	0.000643401	0.000485589	1.32499	0.185175	0.000805067	0.000658392	1.22278	0.221415
rs4687324	3	192055252	0.00103601	0.00136847	0.757053	0.449018	-2.14e-05	0.00185606	-0.0115478	0.990786
rs7651755	3	192056553	0.000285572	0.000487056	0.586322	0.557659	0.00142084	0.000660376	2.15156	0.0314328
rs4687325	3	192059835	0.000528612	0.000480356	1.10046	0.271133	0.000720245	0.000651291	1.10587	0.268782
rs4686605	3	192060611	0.000360501	0.00044664	0.80714	0.419586	0.000906152	0.000605585	1.49633	0.13457
rs58752024	3	192064409	0.00110455	0.00119229	0.926414	0.354232	-3.52e-05	0.00161634	-0.0218021	0.982606
rs77300487	3	192069599	-0.00146484	0.00172961	-0.846916	0.397043	0.000495489	0.00234524	0.211275	0.832673
rs11924254	3	192070342	-0.000540137	0.000555874	-0.971691	0.331205	-0.000583643	0.000753783	-0.774285	0.438763
rs66868900	3	192076444	0.00206218	0.00160709	1.28318	0.19943	-0.00170875	0.00217809	-0.784518	0.432737
rs1574091	3	192082082	-0.000696699	0.000546764	-1.27422	0.202586	-0.000535731	0.000741232	-0.722758	0.469829
rs2366656	3	192083238	-0.000197642	0.000595014	-0.332164	0.739766	2.53e-05	0.000806664	0.0313667	0.974977
rs75384389	3	192084472	-0.00149678	0.00135396	-1.10548	0.268951	0.00222918	0.00183511	1.21474	0.224467
rs1464943	3	192086979	-2.19e-05	0.000818412	-0.0267875	0.978629	0.00110612	0.0011098	0.996678	0.318921
rs79710912	3	192090615	-0.00174029	0.00135252	-1.2867	0.198199	0.0021035	0.00183335	1.14735	0.251237
rs35949871	3	192090851	0.000266362	0.000609915	0.43672	0.662315	-0.000508056	0.000826902	-0.614409	0.538945
rs9875354	3	192091580	0.00117376	0.000613258	1.91397	0.0556251	0.00103133	0.000831478	1.24035	0.214846
rs7650307	3	192092995	-0.000862273	0.000797594	-1.08109	0.279657	-0.000791632	0.00108181	-0.731767	0.464311
rs9810224	3	192093218	-0.00048183	0.00113459	-0.424674	0.671075	-0.00270982	0.0015377	-1.76225	0.0780276
rs6797520	3	192093883	0.000303773	0.000641359	0.473639	0.635757	0.000244253	0.000870005	0.280749	0.778903
rs4453795	3	192093975	-0.000738902	0.000437868	-1.6875	0.0915084	0.000422719	0.000593593	0.712137	0.476381
rs2366672	3	192095070	0.000345794	0.000712548	0.485293	0.627469	-0.000932424	0.000966019	-0.965223	0.334434
rs76657173	3	192097364	-0.00112129	0.001582	-0.708783	0.47846	-0.00304782	0.00214487	-1.42098	0.155323
rs3108303	3	192099562	-0.000216394	0.000431724	-0.501233	0.616208	0.000880238	0.000585462	1.50349	0.132713
rs2710779	3	192100439	-0.000387699	0.000627579	-0.617768	0.536728	0.00218321	0.000850915	2.56572	0.0102966
rs116347394	3	192101630	-0.00075021	0.00201361	-0.372569	0.70947	0.000899279	0.00272874	0.329558	0.741734
rs35857043	3	192104271	0.00148298	0.00142076	1.04379	0.296584	0.00528467	0.00192618	2.7436	0.00607735
rs114620085	3	192111688	0.0010168	0.00137398	0.740039	0.459277	0.00137869	0.00186365	0.739779	0.459435
rs2253098	3	192119536	-0.000818966	0.000488633	-1.67603	0.0937324	-0.00059975	0.000662425	-0.905386	0.365262
rs67772444	3	192119573	0.000306556	0.000447312	0.685329	0.493137	0.000114347	0.000606307	0.188596	0.85041
rs115415709	3	192120266	0.00187136	0.000964672	1.93989	0.0523941	0.000732198	0.00130771	0.559911	0.575541
rs114345251	3	192123744	0.00141408	0.00156507	0.903524	0.366249	0.00543629	0.0021221	2.56175	0.0104151
rs884309	3	192126987	-0.00134511	0.000731886	-1.83786	0.066084	0.000294461	0.000992346	0.296732	0.766671
rs4514998	3	192130953	-0.00109377	0.000546227	-2.00241	0.0452417	8e-05	0.000740483	0.108103	0.913914
rs4561773	3	192135659	-5.34e-05	0.000439648	-0.121436	0.903346	-0.000546567	0.000596117	-0.916879	0.359207
rs4687331	3	192140141	-0.00022518	0.000439762	-0.512049	0.608617	-1.9e-05	0.000595998	-0.0319173	0.974538
rs2366664	3	192142456	0.000259738	0.00044454	0.584285	0.559029	4.29e-07	0.000602729	0.000710991	0.999433
rs62294892	3	192143016	-0.00161367	0.00116648	-1.38337	0.166554	0.00023363	0.00158167	0.147711	0.882571
rs73195318	3	192154508	-0.000450777	0.000844588	-0.533725	0.593533	-0.000528279	0.00114494	-0.461404	0.644509
rs4687333	3	192154862	-0.000152888	0.000428895	-0.35647	0.721489	-0.000441545	0.000581421	-0.759423	0.4476
rs4687334	3	192156784	0.000736352	0.00043452	1.69463	0.0901463	0.000999745	0.000589159	1.6969	0.089716
rs9853187	3	192157810	2.42e-05	0.000427095	0.0566388	0.954833	0.000449705	0.000578982	0.776716	0.437327
rs73195321	3	192157870	0.000489975	0.00124141	0.394693	0.69307	-0.00140248	0.00168279	-0.833427	0.404605
Affx-21930037	3	192160070	-0.00119688	0.00107229	-1.11619	0.264341	-0.00115062	0.00145355	-0.791595	0.428598
rs78981304	3	192165694	9.81e-05	0.000968438	0.101293	0.919318	-6.89e-05	0.00131325	-0.0524483	0.958171
rs6775137	3	192167149	9.43e-05	0.000427456	0.220582	0.825418	-0.000466021	0.000579486	-0.804196	0.421284
rs62294930	3	192168941	0.000241685	0.00166137	0.145473	0.884337	0.00497389	0.0022514	2.20925	0.0271582
rs78977386	3	192180672	-0.00145682	0.00148923	-0.978236	0.327959	-0.00202085	0.00201864	-1.00109	0.316784
rs11914400	3	192193793	-0.000629041	0.000710544	-0.885295	0.375998	0.000545431	0.000964202	0.565681	0.571611
rs73195324	3	192203763	-0.000284377	0.00200761	-0.14165	0.887357	0.0026395	0.00272052	0.970219	0.331938
rs79393257	3	192218393	-0.000593821	0.000858743	-0.6915	0.489252	0.000476098	0.00116397	0.40903	0.682518
rs62294934	3	192234172	0.000191863	0.000744056	0.25786	0.796515	-0.000735737	0.00100865	-0.729426	0.465742
rs12487447	3	192241047	-0.000653266	0.000698341	-0.935453	0.349555	-0.000908908	0.000946385	-0.9604	0.336854
rs77630287	3	192248052	4.49e-05	0.000906431	0.0495774	0.960459	0.000310748	0.0012288	0.252887	0.800356
rs4312609	3	192249620	0.000604417	0.000434112	1.39231	0.163831	0.00077108	0.000588497	1.31025	0.190112
rs71312498	3	192257668	0.000136847	0.000985578	0.138849	0.889569	-0.000312171	0.00133675	-0.23353	0.81535
rs62294950	3	192261696	0.00159783	0.00208556	0.766138	0.443595	0.00703067	0.00282459	2.4891	0.0128074
rs73197283	3	192262630	0.00065726	0.00105227	0.624613	0.532225	-0.000908967	0.00142646	-0.637218	0.523983
rs9812731	3	192264483	0.000688531	0.000487581	1.41214	0.157911	0.000120974	0.000661066	0.182999	0.854799
rs114218998	3	192270786	0.000990936	0.00124443	0.796299	0.425859	0.00130319	0.0016871	0.772449	0.439849
rs74556790	3	192271765	-0.00237627	0.00162411	-1.46312	0.143435	-0.00330835	0.00220228	-1.50224	0.133036
rs78114592	3	192273835	0.000261038	0.00128706	0.202818	0.839278	-0.00312073	0.00174512	-1.78826	0.0737347
rs73197298	3	192279915	0.000736459	0.00107797	0.68319	0.494487	0.000826747	0.00146176	0.565582	0.571679
Affx-21931673	3	192286178	-0.000244268	0.000432846	-0.56433	0.57253	-0.000300081	0.000586879	-0.511317	0.60913
rs9845168	3	192286424	-0.000284084	0.000433245	-0.655712	0.51201	-0.000256862	0.00058735	-0.437324	0.661877
rs1875455	3	192289154	0.00020115	0.000436995	0.460303	0.645299	-0.000160785	0.000592517	-0.271359	0.786115
rs184106468	3	192289343	0.00148397	0.0017222	0.861673	0.388868	-0.000564251	0.00233422	-0.24173	0.80899
rs781414	3	192291867	0.000151356	0.000439332	0.344514	0.73046	0.00085766	0.000595666	1.43983	0.149915
rs13327633	3	192293427	0.000228271	0.0005246	0.435133	0.663466	0.00110954	0.000711647	1.55911	0.118971
rs114419599	3	192295856	0.00109793	0.0014562	0.753971	0.450867	0.0052761	0.00197568	2.67052	0.00757372
rs781422	3	192298277	-0.000424619	0.000472938	-0.897833	0.369275	-0.000145744	0.000641185	-0.227305	0.820187
rs76075039	3	192300716	0.00242084	0.00141286	1.71343	0.0866338	0.000836589	0.00191551	0.436746	0.662296
rs3897920	3	192302970	0.000286882	0.000489593	0.58596	0.557903	0.000250986	0.000663793	0.378109	0.70535
rs115779872	3	192309819	-0.00179458	0.00131445	-1.36527	0.17217	-0.00192617	0.00178252	-1.08059	0.279882
rs11706836	3	192310011	-0.000202835	0.000460453	-0.440513	0.659566	-0.000271302	0.000624124	-0.434693	0.663785
rs2366839	3	192310187	-5.58e-05	0.000819905	-0.0680151	0.945774	0.000742608	0.00111145	0.668141	0.504044
rs7637823	3	192311264	0.000438718	0.000587996	0.746123	0.455594	-0.000600589	0.000797304	-0.753275	0.451285
rs74965014	3	192311710	0.000133445	0.00167884	0.0794864	0.936646	0.00232878	0.00227648	1.02297	0.306322
rs76638323	3	192316105	-0.000483078	0.000759945	-0.635675	0.524989	-0.000124592	0.00103011	-0.12095	0.90373
rs2701583	3	192316541	-0.000258058	0.000473602	-0.544884	0.585834	-0.000506237	0.000642086	-0.788426	0.430448
rs77247135	3	192319924	0.000407401	0.000694048	0.586993	0.557209	0.000176176	0.000940789	0.187264	0.851454
rs114048165	3	192322834	-0.000196483	0.0012411	-0.158315	0.874209	-0.00155726	0.0016829	-0.925338	0.354791
rs74960852	3	192323258	-0.000428379	0.00174924	-0.244895	0.806538	0.00261696	0.00237264	1.10297	0.270039
rs1997439	3	192327238	-0.000206865	0.000461691	-0.44806	0.65411	-0.000356037	0.000626021	-0.568731	0.569539
rs73203371	3	192330068	0.000796159	0.00134251	0.593037	0.553157	-0.000382614	0.00181996	-0.210232	0.833487
rs9865613	3	192330811	0.000274162	0.000507499	0.540222	0.589044	-0.000288476	0.000687928	-0.41934	0.674968
rs62293016	3	192334623	-0.000819293	0.00120354	-0.680738	0.496038	0.00184509	0.00163162	1.13083	0.258128
rs2654705	3	192334883	6.05e-05	0.00125741	0.0481295	0.961613	0.00015837	0.00170466	0.0929038	0.92598
rs62293019	3	192336707	-0.00096307	0.000623183	-1.5454	0.12225	0.000764021	0.000844859	0.904318	0.365828
rs7617380	3	192337587	-0.000532294	0.00072334	-0.735885	0.461802	0.00053407	0.000980592	0.544641	0.586001
rs2654704	3	192338358	0.000439707	0.000660632	0.665585	0.505677	0.000260259	0.000895438	0.29065	0.77132
rs2178479	3	192339641	0.000734548	0.00046451	1.58134	0.113801	8e-05	0.000629781	0.127084	0.898874
rs62293025	3	192341513	-0.000472961	0.00169293	-0.279374	0.779958	0.00213048	0.0022952	0.928235	0.353286
rs10937553	3	192342219	-0.000468809	0.000430383	-1.08928	0.27603	-0.000899783	0.000583515	-1.542	0.123074
rs13089114	3	192344272	-0.000923502	0.000950206	-0.971897	0.331103	0.00277214	0.00128814	2.15205	0.0313941
rs114070895	3	192348681	0.00151395	0.00117872	1.28439	0.199006	0.00103877	0.001598	0.650046	0.515663
rs115150075	3	192353667	0.000580071	0.00156384	0.370928	0.710691	0.00223951	0.00211928	1.05673	0.290635
rs74375793	3	192354480	0.000541757	0.000600584	0.902051	0.367031	0.00121217	0.000814125	1.48892	0.136509
rs10937554	3	192355563	-0.00174727	0.000847263	-2.06226	0.0391843	-0.000290397	0.00114873	-0.252798	0.800425
rs115063322	3	192364196	-0.00167707	0.00205857	-0.814679	0.415257	-0.000288161	0.00279109	-0.103243	0.91777
rs77805866	3	192369950	0.00106208	0.00120736	0.879668	0.37904	0.00157175	0.00163713	0.960066	0.337023
rs59998492	3	192370267	-7.13e-06	0.000427991	-0.0166591	0.986709	0.00113606	0.000580187	1.95809	0.0502203
rs9834961	3	192370648	0.000452122	0.000435392	1.03843	0.299073	0.000810661	0.000590218	1.37349	0.1696
rs73195153	3	192374007	-0.00135794	0.000945091	-1.43683	0.150767	0.000277549	0.00128127	0.21662	0.828504
rs75178343	3	192378486	0.00109054	0.00108426	1.00579	0.314516	-0.00139345	0.00146978	-0.948061	0.343099
rs62294780	3	192379613	-0.000454962	0.00107062	-0.42495	0.670873	0.00214662	0.00145096	1.47945	0.139021
rs55819291	3	192381796	-0.00112774	0.000967925	-1.16512	0.243973	9.09e-05	0.00131233	0.0692894	0.944759
rs6777807	3	192386476	-5.98e-05	0.000683707	-0.0874787	0.930291	0.000738274	0.000926863	0.79653	0.425725
rs62294788	3	192386544	0.000294389	0.000784771	0.375127	0.707566	0.000518626	0.00106401	0.487425	0.625958
rs1910884	3	192389118	0.000126495	0.000427235	0.296079	0.76717	0.00023844	0.000579279	0.411615	0.680622
rs77751233	3	192396924	0.00048836	0.000766027	0.637524	0.523784	0.000718545	0.00103858	0.691854	0.48903
rs75964673	3	192398663	-0.00196598	0.00130565	-1.50575	0.132133	-0.000250093	0.00177013	-0.141285	0.887645
rs2654708	3	192416400	0.00158629	0.00138583	1.14465	0.252357	0.000724093	0.00187851	0.385462	0.699896
rs62294811	3	192416766	-0.000432952	0.00111408	-0.388617	0.69756	-0.000126208	0.00151065	-0.0835458	0.933418
rs111784586	3	192418487	-0.000603537	0.00161798	-0.373019	0.709135	-0.00284287	0.0021944	-1.29551	0.195144
rs78715939	3	192423209	-0.000547341	0.00118545	-0.461713	0.644287	-0.00449386	0.00160695	-2.79651	0.00516606
rs9859403	3	192424298	0.000431393	0.000429075	1.0054	0.314703	-0.000121189	0.000581656	-0.208351	0.834955
rs6770779	3	192432854	-0.00206885	0.00116645	-1.77362	0.0761262	-0.000968186	0.00158128	-0.612279	0.540354
rs1553560	3	192434058	-6.48e-05	0.000528561	-0.122539	0.902472	0.0010065	0.00071652	1.4047	0.160111
rs73195165	3	192435267	-0.00156497	0.00190824	-0.820111	0.412154	0.00223306	0.00258667	0.863296	0.387975
rs11719989	3	192438197	0.0018147	0.00123369	1.47095	0.141305	0.000227405	0.00167254	0.135964	0.89185
rs76992548	3	192449152	-0.00211328	0.00140477	-1.50436	0.13249	-0.00133766	0.00190419	-0.702481	0.48238
rs115767741	3	192454826	-0.000227127	0.0013752	-0.165159	0.868819	0.00103631	0.00186435	0.555855	0.57831
rs76171463	3	192456000	0.000233587	0.00142667	0.163729	0.869944	-0.00185708	0.00193376	-0.960348	0.336881
rs60412593	3	192468027	-3.46e-05	0.000512613	-0.0675883	0.946113	0.00101962	0.000695202	1.46666	0.142469
rs6776892	3	192470219	0.000424097	0.000436657	0.971237	0.331431	0.000320871	0.000591986	0.542025	0.587802
rs35031074	3	192488888	-8.63e-06	0.000515162	-0.0167589	0.986629	0.000298886	0.000698441	0.427933	0.6687
rs13076583	3	192489952	9.24e-05	0.000621273	0.148657	0.881824	0.000903464	0.000842593	1.07224	0.283612
rs4687357	3	192490157	-0.000228296	0.000435163	-0.524622	0.599846	-0.000785267	0.000589962	-1.33105	0.183174
rs78775258	3	192495681	-0.00538783	0.00187276	-2.87695	0.00401564	-0.00318325	0.00253896	-1.25376	0.209929
rs6796028	3	192500371	0.000653601	0.0011958	0.546581	0.584667	0.000790606	0.00162148	0.487583	0.625846
rs62293181	3	192504243	-0.000795456	0.000860552	-0.924355	0.355302	0.000531589	0.00116658	0.455682	0.648619
rs1354623	3	192508890	-0.000663	0.00062739	-1.05676	0.290623	2.8e-06	0.000850615	0.0032874	0.997377
rs73195188	3	192509582	-0.00177092	0.000982772	-1.80197	0.0715516	-0.000725516	0.00133278	-0.544363	0.586192
rs115264415	3	192512183	-7.36e-05	0.00120655	-0.0610311	0.951334	-0.00126182	0.00163547	-0.771532	0.440392
rs13071590	3	192512184	0.00108836	0.00113193	0.961508	0.336298	-0.000491016	0.00153462	-0.31996	0.748999
rs7646191	3	192522974	7.7e-05	0.000426952	0.180318	0.856903	-0.00100828	0.000578692	-1.74234	0.0814493
rs35435974	3	192525909	0.000183774	0.00156365	0.117529	0.906441	-0.00178061	0.00212066	-0.83965	0.401106
rs74490663	3	192526705	-0.000800942	0.00140263	-0.57103	0.56798	-0.00281737	0.00190131	-1.4818	0.138394
rs9843272	3	192534030	-0.000515041	0.00117408	-0.438676	0.660897	-0.000255856	0.00159217	-0.160697	0.872333
rs79712032	3	192534109	-0.000124382	0.00166747	-0.0745932	0.940538	-0.000707976	0.00226025	-0.313229	0.754107
rs7614503	3	192536060	2.54e-05	0.000755242	0.033616	0.973183	0.000557528	0.00102398	0.544471	0.586118
rs79959319	3	192538237	0.000538429	0.0010131	0.531467	0.595096	-2.02e-05	0.00137326	-0.0147404	0.988239
rs7621925	3	192539905	-2.84e-05	0.000433872	-0.0654894	0.947784	0.000665196	0.000588133	1.13103	0.258044
rs13322708	3	192547128	-3.6e-05	0.000443278	-0.0812381	0.935253	0.000721964	0.00060095	1.20137	0.229608
rs62293207	3	192571807	0.000762334	0.00105027	0.725843	0.467935	0.00122937	0.00142431	0.863132	0.388066
rs78295963	3	192574884	0.000381904	0.000705268	0.541503	0.588161	0.0013205	0.000956169	1.38103	0.167271
rs75258848	3	192587312	-0.00239056	0.00151382	-1.57916	0.114301	-0.00404463	0.00205229	-1.97079	0.0487492
rs13090305	3	192589266	0.000273212	0.000739069	0.36967	0.711628	-0.00091932	0.00100187	-0.9176	0.358829
rs6785371	3	192592136	4.44e-05	0.000427168	0.103967	0.917195	0.000240062	0.000579193	0.414476	0.678526
rs2367129	3	192595307	-0.000716901	0.000481539	-1.48877	0.136549	-0.000671153	0.000652923	-1.02792	0.303989
rs62293230	3	192595820	7.94e-05	0.000638627	0.124343	0.901044	0.000542527	0.000866023	0.626458	0.531015
rs6444669	3	192596458	0.000267499	0.000437676	0.611179	0.541082	0.000549274	0.000593646	0.925255	0.354834
rs11922933	3	192597085	-0.000835915	0.000831813	-1.00493	0.314931	-0.00177987	0.00112779	-1.57819	0.114522
rs35672802	3	192601282	-0.00050727	0.00042792	-1.18543	0.235847	-0.000609828	0.000580064	-1.05131	0.293116
rs184333216	3	192602465	0.00168845	0.00112966	1.49465	0.135006	0.00357122	0.00153117	2.33234	0.0196834
rs6805010	3	192603329	0.000620158	0.000430517	1.4405	0.149728	0.000840953	0.000583773	1.44055	0.149713
rs74768143	3	192605606	-0.000350548	0.00106858	-0.328052	0.742873	0.00173274	0.00144843	1.19629	0.231584
rs75412913	3	192605828	-0.000370734	0.000697358	-0.531626	0.594985	0.000503113	0.00094493	0.532434	0.594426
rs61578422	3	192606423	-0.000527433	0.000843242	-0.625482	0.531655	5.04e-05	0.00114298	0.0441384	0.964794
rs6765778	3	192611314	-0.000545217	0.000442934	-1.23092	0.218354	-0.000841209	0.000600379	-1.40113	0.161176
rs115286896	3	192612003	-0.00056542	0.00119679	-0.472448	0.636607	-0.00234846	0.00162291	-1.44707	0.147878
rs66973003	3	192613138	0.000582722	0.00043931	1.32645	0.184693	0.000389496	0.000595133	0.654469	0.51281
rs67168132	3	192613236	-0.00107626	0.000426638	-2.52266	0.0116477	-0.0015054	0.000578525	-2.60213	0.0092652
rs11716856	3	192613761	0.000226982	0.00068432	0.331691	0.740123	-0.00184622	0.000927855	-1.98977	0.0466174
rs2367130	3	192614583	-0.00044687	0.000426789	-1.04705	0.295077	-0.00138253	0.00057864	-2.38928	0.0168822
rs2886870	3	192616700	-0.000273864	0.000430365	-0.636352	0.524547	-0.00126946	0.000583351	-2.17615	0.0295449
rs11720554	3	192618191	-0.00041422	0.000427415	-0.969129	0.332482	-0.00131778	0.000579404	-2.27438	0.0229439
rs79654963	3	192626691	-0.00100645	0.000910857	-1.10495	0.269183	-0.000457663	0.00123469	-0.370671	0.710883
rs9291034	3	192632492	0.00071167	0.000431601	1.64891	0.0991681	0.00165437	0.000585082	2.82759	0.00469028
rs62293249	3	192636883	-0.000913365	0.00129862	-0.703337	0.481846	0.00336237	0.00176015	1.91028	0.0560978
rs75606910	3	192637007	-0.00112527	0.00127297	-0.883967	0.376715	-0.000798418	0.00172548	-0.462721	0.643565
rs769588	3	192637455	0.000725052	0.00042672	1.69913	0.089296	0.00126301	0.00057836	2.18379	0.0289786
rs76080095	3	192638692	0.000722162	0.00120099	0.601305	0.547637	0.00324069	0.00162831	1.99021	0.0465682
rs2593885	3	192642408	0.000842737	0.000429711	1.96117	0.0498603	0.000999203	0.000582616	1.71503	0.0863413
rs813427	3	192647543	0.000941064	0.000428853	2.19437	0.0282093	0.00105731	0.000581547	1.8181	0.0690496
rs2593905	3	192662495	0.00101202	0.000431558	2.34504	0.0190258	0.00100315	0.00058512	1.71444	0.0864498
rs73200720	3	192665070	-0.000148859	0.00128032	-0.116267	0.907441	-0.00269558	0.00173543	-1.55326	0.120361
rs2651065	3	192669083	0.000583332	0.000427096	1.36581	0.172	0.0010898	0.000579071	1.88198	0.0598391
rs1353756	3	192670153	0.000934123	0.000428852	2.1782	0.0293922	0.00101645	0.000581346	1.74844	0.0803886
rs924321	3	192675756	-0.000557211	0.000458203	-1.21608	0.223956	-0.000527703	0.000621011	-0.849748	0.395466
rs80247353	3	192712812	0.0005139	0.0015854	0.324145	0.745829	0.000887884	0.00214875	0.413209	0.679454
rs79393833	3	192712918	-0.00180051	0.000979596	-1.83801	0.0660618	-0.000530446	0.00132785	-0.399478	0.689541
rs78101897	3	192726154	0.00103725	0.000999837	1.03742	0.299541	0.00333815	0.00135555	2.46259	0.0137945
rs1021662	3	192727562	0.00111439	0.000429957	2.59188	0.0095459	0.00131849	0.000582966	2.26169	0.0237171
rs13092544	3	192730059	0.000350951	0.00122898	0.285563	0.775213	-0.000908088	0.00166603	-0.545063	0.585711
rs79875654	3	192733097	0.00118983	0.00203397	0.584977	0.558564	-0.00357546	0.00275718	-1.29678	0.194707
rs7646074	3	192737635	-0.00314717	0.00115545	-2.72376	0.00645463	-6.36e-05	0.00156673	-0.0405701	0.967639
rs9879924	3	192745185	-0.000335884	0.000978336	-0.343322	0.731357	-0.00145108	0.00132651	-1.0939	0.273999
rs11713776	3	192746255	-0.000645004	0.000572834	-1.12599	0.260171	-0.000835746	0.000776702	-1.07602	0.28192
rs55824020	3	192747044	-0.000649306	0.000436125	-1.48881	0.136539	-0.000938149	0.000591112	-1.58709	0.112493
rs79780374	3	192747334	-0.000216428	0.00142823	-0.151536	0.879553	-0.000659868	0.00193615	-0.340814	0.733244
rs116107743	3	192749518	0.00114414	0.000946651	1.20862	0.22681	-0.000367973	0.00128328	-0.286744	0.774308
rs4686623	3	192750989	-0.00105747	0.00162709	-0.649917	0.515746	-0.000865956	0.00220521	-0.392686	0.694551
rs1157623	3	192752645	-0.00118821	0.000746153	-1.59245	0.111285	-0.000587563	0.00101158	-0.580836	0.561351
rs80353510	3	192757975	-0.00266967	0.00131056	-2.03705	0.0416462	0.0016368	0.00177627	0.921477	0.356802
rs9283662	3	192758191	-0.000605505	0.00074189	-0.816164	0.414407	-0.000214405	0.0010057	-0.213189	0.83118
rs35107527	3	192758640	0.000258673	0.000945136	0.273689	0.784324	0.000852631	0.00128103	0.665581	0.505679
rs6789557	3	192758695	-2.76e-06	0.000434926	-0.00633672	0.994944	-0.000236275	0.0005898	-0.400602	0.688714
rs2367277	3	192758964	0.000271228	0.000429313	0.631773	0.527535	-0.00061705	0.000582282	-1.05971	0.289277
rs116539883	3	192760453	-0.00112122	0.0013844	-0.809894	0.418002	0.000319715	0.00187646	0.170382	0.86471
rs74719624	3	192761773	-0.000973947	0.00163255	-0.596582	0.550787	-0.00350449	0.00221362	-1.58315	0.113388
rs11716186	3	192763939	-0.000249367	0.000457843	-0.544656	0.58599	8.35e-05	0.000620493	0.13451	0.892999
rs55727120	3	192766024	-5.58e-05	0.000503042	-0.110886	0.911707	-0.000238233	0.000681995	-0.349318	0.726851
rs11709780	3	192767437	0.000333032	0.000541019	0.615564	0.538183	9.98e-05	0.000733577	0.13602	0.891806
rs4687378	3	192769011	8.68e-05	0.000431746	0.201052	0.840658	-0.000203341	0.000585253	-0.347442	0.728259
rs75628054	3	192769906	0.00242366	0.0017703	1.36907	0.170979	0.000843058	0.00239966	0.351324	0.725346
rs62287093	3	192770436	0.00027909	0.000516865	0.539967	0.58922	0.000267973	0.000700738	0.382415	0.702154
rs75813081	3	192770692	-0.00023613	0.00133322	-0.177112	0.85942	-8.32e-05	0.00180771	-0.0460164	0.963297
rs992431	3	192775890	0.000268354	0.000465539	0.576437	0.56432	-0.00040145	0.000631093	-0.63612	0.524699
rs62287096	3	192776795	-0.00109206	0.00196389	-0.556068	0.578165	-0.00472341	0.00266161	-1.77464	0.0759577
rs78223392	3	192784485	0.00495664	0.0019386	2.55681	0.0105642	0.00166594	0.00262908	0.633661	0.526302
rs9812435	3	192785472	-0.000430273	0.00045153	-0.952922	0.34063	-0.0010119	0.000612077	-1.65322	0.0982863
rs1447836	3	192787376	-0.000555132	0.000776672	-0.714756	0.47476	-5.87e-05	0.00105277	-0.0557442	0.955546
rs6772678	3	192797746	-0.000348532	0.00056589	-0.615901	0.537961	-0.000943949	0.000767156	-1.23045	0.218529
rs56010420	3	192799427	-0.00306253	0.0018553	-1.6507	0.0988014	0.00166428	0.0025147	0.661821	0.508086
rs13324442	3	192804400	0.000667626	0.000491932	1.35715	0.174735	0.000562371	0.000667115	0.84299	0.399235
rs62288409	3	192805770	-0.00348938	0.0017174	-2.03178	0.0421771	-0.00292195	0.00232699	-1.25568	0.209234
rs1993787	3	192807819	0.000259807	0.000470471	0.552227	0.580793	0.000547348	0.000637772	0.858219	0.390772
rs1498657	3	192812473	0.000198882	0.000970713	0.204883	0.837664	-0.000866268	0.00131649	-0.658014	0.510529
rs4687382	3	192815280	0.000313043	0.000610144	0.513064	0.607907	0.00017133	0.000827007	0.207169	0.835878
rs62285603	3	192827997	-0.00291692	0.00163824	-1.78052	0.0749926	-0.00258554	0.00222009	-1.16461	0.244177
rs6444686	3	192840477	-0.000743544	0.000542895	-1.36959	0.170816	-0.00117522	0.000735785	-1.59724	0.110214
rs1075458	3	192842282	0.000388369	0.000519054	0.748225	0.454325	-0.000128406	0.000703667	-0.182481	0.855205
rs76301341	3	192842612	-0.00263977	0.00134501	-1.96264	0.049689	-0.000990028	0.00182374	-0.542857	0.587229
rs4686626	3	192843266	-0.000392373	0.000508559	-0.771539	0.440388	0.000850777	0.000689254	1.23435	0.217075
rs115713394	3	192843405	-0.00105966	0.00121039	-0.875474	0.381317	0.000234691	0.00164138	0.142984	0.886303
rs114775477	3	192850600	-0.00112441	0.0015363	-0.731892	0.464235	0.00157602	0.00208273	0.756709	0.449225
rs34913824	3	192852470	0.000559292	0.000964965	0.579598	0.562186	0.00234024	0.00130808	1.78907	0.0736049
rs114756826	3	192854961	0.00274707	0.00184699	1.48733	0.13693	-0.000561221	0.00250461	-0.224076	0.822699
rs62286381	3	192865064	0.000563765	0.000524601	1.07466	0.28253	-0.000279695	0.000711037	-0.393362	0.694052
rs73890031	3	192870075	2.98e-05	0.000736691	0.040432	0.967749	-0.000545067	0.00099864	-0.545809	0.585198
rs1807300	3	192873514	-0.000346451	0.000523284	-0.662071	0.507926	-0.00122399	0.000709339	-1.72554	0.0844317
rs113521809	3	192873699	-0.000285719	0.00128545	-0.222272	0.824102	0.000351667	0.00174212	0.201861	0.840025
rs1381682	3	192895163	0.000686106	0.0012077	0.56811	0.569961	-0.000942017	0.00163726	-0.575364	0.565046
rs62286432	3	192904695	0.000549818	0.000965421	0.569511	0.56901	0.00256214	0.00130851	1.95806	0.0502238
rs10937569	3	192920071	-0.000764743	0.000578647	-1.32161	0.186301	-0.00157549	0.000784274	-2.00886	0.0445533
rs13092109	3	192921936	-0.000822006	0.000575086	-1.42936	0.152901	-0.00165286	0.000779923	-2.11926	0.0340694
rs115536895	3	192927733	-0.000677223	0.00155432	-0.435703	0.663053	0.0014832	0.00210708	0.703911	0.481488
rs75538472	3	192932118	4.65e-05	0.00125741	0.0370179	0.970471	-0.000723564	0.00170415	-0.42459	0.671136
rs78992712	3	192943001	-0.000242879	0.00100088	-0.242665	0.808265	0.000278153	0.00135677	0.205011	0.837564
rs2276723	3	192948186	0.000130293	0.000450998	0.288899	0.772659	0.000588248	0.000611101	0.962604	0.335747
rs1462483	3	192954665	0.000172012	0.000436846	0.39376	0.693759	-0.000412302	0.000592175	-0.696251	0.486272
rs6799059	3	192974862	-0.000464968	0.000629379	-0.738773	0.460046	-0.00156015	0.00085318	-1.82863	0.0674559
rs77964709	3	192983982	-0.00222741	0.00138509	-1.60813	0.107807	0.000786934	0.001878	0.419027	0.675197
rs73196871	3	192992750	-0.000817394	0.00108425	-0.753882	0.450921	-0.00280953	0.00147041	-1.91071	0.0560431
rs2271791	3	192994543	0.000414798	0.000428432	0.968177	0.332957	0.00112315	0.000580694	1.93415	0.053096
rs114885466	3	193003457	-0.00184064	0.00176016	-1.04572	0.29569	-0.00400007	0.00238611	-1.6764	0.0936605
rs114812793	3	193016375	8.3e-05	0.00121072	0.068531	0.945363	0.000201946	0.00164123	0.123046	0.902071
rs56318524	3	193021756	-0.000133783	0.000456571	-0.293017	0.769509	-0.000173389	0.000618772	-0.280215	0.779313
rs116777217	3	193023957	-0.000120824	0.0020152	-0.0599565	0.95219	-0.00175517	0.00273085	-0.64272	0.520406
rs111805470	3	193025527	-0.000165761	0.00155823	-0.106378	0.915283	0.00103136	0.00211295	0.488113	0.62547
rs78188075	3	193031875	1.34e-05	0.000983485	0.0136352	0.989121	-0.000582733	0.00133348	-0.437002	0.66211
rs2280268	3	193031926	-0.000695225	0.000448559	-1.54991	0.121165	6.59e-05	0.000607982	0.108319	0.913743
rs74478656	3	193032832	0.00183013	0.00207552	0.881769	0.377902	0.00355777	0.00281434	1.26416	0.206175
rs8180090	3	193035208	-0.00030727	0.000698013	-0.440207	0.659787	0.00115461	0.000945968	1.22056	0.222255
rs73888252	3	193036783	-0.000291652	0.000704275	-0.414116	0.678789	0.000931641	0.000954721	0.975825	0.329152
rs12493766	3	193039977	0.00178176	0.00206685	0.862065	0.388653	0.00188492	0.00280289	0.672492	0.501271
rs902189	3	193041287	-0.000856102	0.000469595	-1.82307	0.0682945	0.000305873	0.000636638	0.480451	0.630907
rs60831237	3	193041503	0.000242093	0.000982967	0.246288	0.80546	-0.00083617	0.0013326	-0.627472	0.53035
rs12493236	3	193043636	-0.00067294	0.000450321	-1.49436	0.135083	8.47e-05	0.000610635	0.138716	0.889674
rs1387700	3	193044923	-0.00065911	0.000567954	-1.1605	0.245847	-0.00045383	0.000770035	-0.589362	0.555619
rs11718268	3	193051401	-0.00112007	0.00102509	-1.09265	0.274548	-0.00161068	0.00138961	-1.15909	0.246419
rs74437357	3	193052769	-0.00027524	0.00115007	-0.239324	0.810854	-0.00015738	0.00155875	-0.100966	0.919578
rs2367602	3	193062451	0.000167091	0.00094125	0.177521	0.8591	0.000634895	0.00127614	0.497513	0.618827
rs7634207	3	193067486	-0.000131517	0.000426754	-0.308181	0.757945	0.000817266	0.000578557	1.41259	0.157776
rs4687406	3	193067806	2.54e-05	0.000429306	0.0592585	0.952746	-0.000900893	0.000581899	-1.54819	0.121577
rs75598691	3	193072130	0.000182644	0.0016975	0.107596	0.914316	0.00132993	0.00230118	0.577931	0.563311
rs6794754	3	193074128	-0.000867921	0.000606529	-1.43096	0.152442	-0.000409333	0.000822584	-0.497618	0.618754
rs7615731	3	193076739	0.000300946	0.000445858	0.674981	0.499688	0.00105315	0.000604374	1.74254	0.0814144
rs77707720	3	193077087	-0.000139165	0.00147544	-0.0943211	0.924854	-0.000714243	0.00199978	-0.357161	0.720972
rs76420759	3	193077094	-0.00359224	0.00167849	-2.14016	0.032343	-0.00101661	0.00227533	-0.446797	0.655022
rs80349754	3	193078262	0.000842854	0.00137146	0.614566	0.538842	0.00642054	0.00185882	3.4541	0.000552206
rs6797429	3	193080414	0.000128248	0.000421819	0.304036	0.7611	-0.000907912	0.000571894	-1.58755	0.112389
rs151276318	3	193080417	0.000440531	0.00170961	0.257679	0.796655	0.00278363	0.00231861	1.20056	0.229923
rs114092385	3	193080883	0.000591927	0.000806619	0.733837	0.463049	0.000258703	0.00109344	0.236595	0.812971
rs12637558	3	193081122	7.86e-05	0.000428399	0.183482	0.85442	-0.00100437	0.000580857	-1.72912	0.0837884
rs1387706	3	193087860	0.000305124	0.000920224	0.331576	0.74021	0.000834174	0.00124738	0.668739	0.503662
rs115315834	3	193095187	-0.00159624	0.0014892	-1.07188	0.283775	-0.00416424	0.0020192	-2.06232	0.0391783
rs73198912	3	193095198	-0.00058316	0.00114983	-0.507172	0.612035	-0.00323058	0.00155898	-2.07223	0.0382445
rs62285674	3	193095766	0.000350627	0.000530338	0.661139	0.508524	0.000114833	0.000719631	0.159571	0.873219
rs1357077	3	193097508	-0.000224911	0.00157805	-0.142524	0.886666	-0.000387075	0.00214003	-0.180874	0.856467
rs181247433	3	193101498	5.56e-05	0.00157882	0.035196	0.971923	-0.00363572	0.00214107	-1.69808	0.0894928
rs60294829	3	193101703	-0.000576855	0.000652377	-0.884237	0.376569	0.000233653	0.00088418	0.26426	0.79158
rs7632075	3	193103028	0.000972806	0.000684926	1.42031	0.155519	0.000159907	0.00092856	0.17221	0.863273
rs73198918	3	193105872	0.000508858	0.00116439	0.437018	0.662099	0.00122992	0.00157865	0.779095	0.435924
rs1489924	3	193106126	0.000510619	0.000427486	1.19447	0.232295	-0.000256499	0.000579766	-0.442418	0.658187
rs11924182	3	193109920	0.000687678	0.000536576	1.2816	0.199983	-3.94e-05	0.000727424	-0.0541418	0.956822
rs2280476	3	193117009	-0.00071556	0.000757083	-0.945154	0.344581	-0.000403545	0.00102626	-0.393219	0.694158
rs77422793	3	193123676	-0.000910257	0.00108756	-0.836973	0.402608	-3.55e-05	0.00147431	-0.0240545	0.980809
rs6444718	3	193123759	-0.000205357	0.000629424	-0.326262	0.744226	-0.000645774	0.000853292	-0.756803	0.449169
rs9827944	3	193124035	-0.00068652	0.000648357	-1.05886	0.289664	-0.000659779	0.000879068	-0.750544	0.452928
rs78889212	3	193125363	-0.000688388	0.00149349	-0.460926	0.644852	0.00133351	0.00202452	0.658676	0.510104
rs6444721	3	193126859	0.000214923	0.000574476	0.37412	0.708315	-4.3e-05	0.000778848	-0.0552358	0.955951
rs6764121	3	193130384	-0.000209475	0.000440132	-0.475936	0.63412	-4.41e-05	0.00059665	-0.0738573	0.941124
rs79224527	3	193132284	-0.00117728	0.00182915	-0.643626	0.519819	-0.00147614	0.00248026	-0.595156	0.55174
rs10446356	3	193134759	-0.000153416	0.000480677	-0.319167	0.7496	0.00014266	0.000651692	0.218907	0.826723
rs76572079	3	193134991	-0.00221001	0.00144651	-1.52782	0.126558	0.00128066	0.00196093	0.653087	0.513701
rs2087490	3	193138111	-0.000450752	0.000422176	-1.06769	0.285662	-0.000517543	0.000572453	-0.90408	0.365953
rs62285717	3	193156966	-5.49e-05	0.000809099	-0.0678389	0.945914	-8.31e-05	0.00109658	-0.075806	0.939573
rs74659624	3	193157645	0.00157061	0.0013524	1.16135	0.245501	0.00262418	0.00183334	1.43137	0.152326
rs1489930	3	193157924	-0.000611877	0.000514235	-1.18988	0.234095	-0.000870333	0.000697083	-1.24854	0.211836
rs12497916	3	193159449	-0.000676233	0.000541122	-1.24969	0.211415	-0.000327663	0.00073348	-0.446724	0.655075
rs1489931	3	193162230	-0.000606073	0.00102673	-0.590295	0.554993	-0.000992012	0.00139191	-0.712696	0.476034
rs71314499	3	193164307	-0.000838701	0.000665217	-1.26079	0.207384	4.87e-05	0.000901913	0.0539825	0.956949
rs75701551	3	193164783	-0.00146263	0.000796197	-1.83702	0.0662086	-0.0016581	0.0010792	-1.53642	0.124437
rs1489941	3	193164821	9.55e-05	0.00110274	0.0865695	0.931014	-0.000112946	0.00149462	-0.0755685	0.939762
rs74350632	3	193165282	-0.00420567	0.00156417	-2.68876	0.00717224	0.00057449	0.00212008	0.270975	0.78641
rs114803341	3	193165297	-0.000632968	0.000813745	-0.777845	0.436661	-0.000851993	0.0011032	-0.77229	0.439943
rs35424709	3	193171979	-0.000942056	0.000662427	-1.42213	0.15499	-0.000118994	0.000897965	-0.132515	0.894577
rs78158429	3	193174233	0.00166297	0.00138702	1.19895	0.230547	0.00315148	0.00188032	1.67603	0.0937329
rs116800109	3	193175055	-0.0001958	0.00138538	-0.141333	0.887607	-0.00111473	0.00187851	-0.593412	0.552906
rs75679398	3	193179136	0.00101025	0.0015404	0.655835	0.511931	0.000120118	0.00208831	0.0575192	0.954132
rs62285744	3	193180510	0.00105498	0.000536263	1.96729	0.0491508	0.00145707	0.000727176	2.00374	0.0450993
rs12696666	3	193182715	-0.000447562	0.00049778	-0.899116	0.368591	-0.000636405	0.000674779	-0.94313	0.345615
rs3796181	3	193183817	0.000277652	0.000428833	0.647458	0.517336	0.000558191	0.000581353	0.960159	0.336976
rs138509256	3	193185128	0.000770156	0.00164219	0.468981	0.639084	-0.00164132	0.00222719	-0.736945	0.461156
rs73198981	3	193194829	0.00130355	0.000792346	1.64518	0.0999332	0.00210315	0.00107431	1.95768	0.0502685
rs12632609	3	193195902	0.00100857	0.00139672	0.722098	0.470235	0.00199425	0.00189388	1.053	0.292343
rs6788448	3	193209178	0.000637078	0.000434123	1.46751	0.142239	0.00069091	0.000588498	1.17402	0.240387
rs13084154	3	193209668	-0.00448741	0.0013993	-3.20689	0.0013419	-0.00116709	0.00189648	-0.615398	0.538292
rs74549707	3	193217185	0.00195899	0.00142632	1.37345	0.169612	-0.00182756	0.00193385	-0.94504	0.344639
rs9866274	3	193221230	-0.000118984	0.000439219	-0.270898	0.78647	0.000840346	0.000595696	1.4107	0.158335
rs75167638	3	193234108	-0.000318812	0.00179187	-0.177921	0.858785	-0.000289416	0.00242877	-0.119162	0.905147
rs533962	3	193237838	-0.000485607	0.000522574	-0.92926	0.352755	-0.000198754	0.000708326	-0.280598	0.779019
rs35230624	3	193239277	0.000306123	0.000584248	0.523961	0.600306	-0.000533518	0.000792319	-0.673363	0.500717
rs584757	3	193250096	0.00147302	0.000830623	1.77339	0.0761657	0.00155546	0.00112583	1.38161	0.167092
rs78912308	3	193266100	-0.00126338	0.000761297	-1.65951	0.0970136	-0.00114542	0.00103215	-1.10974	0.267112
rs9825325	3	193268387	0.00028999	0.000740932	0.391386	0.695512	-0.000775155	0.00100434	-0.771807	0.440229
rs114080994	3	193273757	0.000432027	0.0010249	0.42153	0.673368	0.000997741	0.00138942	0.718097	0.472698
rs114807764	3	193290125	0.00341663	0.00144062	2.37164	0.0177102	0.00226617	0.00195378	1.15989	0.246093
rs78714632	3	193297786	0.0015647	0.00105216	1.48713	0.13698	0.00106705	0.00142627	0.748141	0.454376
rs381417	3	193298496	0.000141387	0.000559569	0.252671	0.800523	-0.000232716	0.000758552	-0.30679	0.759004
rs56002867	3	193299226	-0.0011479	0.000761676	-1.50708	0.131792	-0.00113288	0.00103257	-1.09714	0.27258
rs75811394	3	193321388	-0.00318607	0.00144688	-2.20203	0.0276641	0.00171189	0.00196098	0.872978	0.382676
rs13086245	3	193322833	-0.00145697	0.00121823	-1.19597	0.23171	0.000126617	0.0016517	0.0766584	0.938895
rs7624750	3	193334991	-0.000273248	0.000432032	-0.632471	0.52708	-0.000376069	0.000586348	-0.641374	0.52128
rs34307082	3	193336676	-0.00140148	0.00125544	-1.11633	0.264283	-0.000261356	0.00170211	-0.153548	0.877966
rs34520293	3	193340310	-9.37e-05	0.000428299	-0.218731	0.82686	-0.000221409	0.00058054	-0.381385	0.702918
rs1078932	3	193358672	7.96e-05	0.000430282	0.184969	0.853253	-0.000242301	0.000583158	-0.415498	0.677777
rs100774	3	193358734	-0.00037167	0.00054905	-0.676933	0.498449	0.000482079	0.000744409	0.6476	0.517244
rs753815	3	193359205	-0.00015194	0.00042718	-0.355682	0.722079	-0.000207195	0.000578991	-0.357855	0.720452
rs78767626	3	193364872	-0.00152922	0.00125465	-1.21884	0.222907	-0.000259331	0.00170088	-0.152469	0.878817
rs74442140	3	193365152	-0.00301559	0.00131681	-2.29008	0.0220176	-0.00187771	0.00178742	-1.05052	0.293482
rs116498517	3	193365420	0.000746835	0.00209057	0.35724	0.720912	-0.00363879	0.00283502	-1.28352	0.199312
rs9831772	3	193365939	0.000194126	0.000790234	0.245656	0.805949	-0.00107749	0.00107121	-1.00587	0.314481
rs75207134	3	193370700	0.000963848	0.00199447	0.48326	0.628912	-0.00448228	0.00270361	-1.65789	0.0973411
rs79129003	3	193373936	-0.00153781	0.000763297	-2.0147	0.0439371	-0.00122902	0.00103487	-1.1876	0.234991
rs9851685	3	193374964	-0.000123577	0.000427541	-0.289041	0.77255	-0.000199433	0.000579509	-0.344141	0.730741
rs35134178	3	193387549	-0.00105804	0.00118633	-0.891856	0.372471	4.81e-05	0.00160802	0.0299033	0.976144
rs35875021	3	193394080	0.000473513	0.000561776	0.842885	0.399293	-0.000555994	0.000761891	-0.729755	0.46554
rs6797542	3	193409094	0.000260345	0.000472402	0.551108	0.58156	-4.48e-05	0.000640352	-0.0699607	0.944225
rs4687447	3	193411705	0.000463636	0.000459821	1.0083	0.313313	0.00016141	0.000623344	0.258943	0.79568
rs115575058	3	193414675	-0.00119446	0.00124794	-0.95714	0.338498	-0.000236667	0.00169163	-0.139904	0.888736
rs7652334	3	193420857	4.39e-05	0.000428943	0.102421	0.918423	-0.000277029	0.000581633	-0.476295	0.633864
rs75617451	3	193423082	-0.00179724	0.001348	-1.33326	0.182448	-0.000219823	0.00182675	-0.120335	0.904218
rs56383340	3	193423144	-4.26e-05	0.000462787	-0.0920981	0.92662	3.96e-05	0.000627561	0.0630561	0.949722
rs9873968	3	193423447	-0.000198325	0.000514468	-0.385495	0.699871	0.000734407	0.000697398	1.05307	0.292311
rs77854230	3	193423535	-0.00291044	0.00140556	-2.07066	0.0383917	0.00143926	0.00190458	0.755687	0.449838
rs7650095	3	193424106	0.000570785	0.000513184	1.11224	0.266034	-0.000159737	0.000695611	-0.229635	0.818375
rs280531	3	193424529	-0.000825923	0.000429837	-1.92148	0.0546719	-0.00101255	0.000583049	-1.73665	0.0824497
rs78909879	3	193425429	0.00242592	0.00125314	1.93588	0.0528831	0.00313907	0.00169834	1.84832	0.0645567
rs73205379	3	193432112	0.00137294	0.000973926	1.40969	0.158632	0.000349194	0.00132025	0.26449	0.791403
rs7645356	3	193434660	-0.000861976	0.00078052	-1.10436	0.269437	0.000621521	0.00105861	0.587108	0.557132
rs280557	3	193440146	-0.00108649	0.00094928	-1.14454	0.252399	0.000110865	0.0012869	0.0861489	0.931348
rs280559	3	193443522	0.000575927	0.000436205	1.32031	0.186732	0.00131348	0.000591492	2.22062	0.0263772
rs13099503	3	193451240	0.000236887	0.000489888	0.483553	0.628703	0.000549944	0.000663988	0.828244	0.407533
rs9812273	3	193452049	0.000512681	0.000430898	1.1898	0.234128	-0.000349488	0.000583948	-0.598492	0.549512
rs9790089	3	193452943	0.000232299	0.000559413	0.415255	0.677956	-0.000598481	0.000758197	-0.789348	0.429909
rs1500715	3	193453621	-0.000272971	0.000789488	-0.345756	0.729526	0.0016541	0.00107018	1.54562	0.122197
rs6805912	3	193453733	0.000835056	0.000438542	1.90416	0.05689	-0.000269477	0.000594357	-0.453393	0.650266
rs62287203	3	193453880	0.00243681	0.00153816	1.58423	0.113142	0.00362499	0.00208578	1.73795	0.0822198
rs9879522	3	193454694	0.00142825	0.000764691	1.86775	0.0617985	0.000164565	0.00103666	0.158744	0.87387
rs80202318	3	193455595	0.00327671	0.0017628	1.85881	0.0630557	0.000530123	0.00239051	0.221761	0.8245
rs115007958	3	193455667	0.000970014	0.00119925	0.808848	0.418603	0.000368297	0.00162583	0.226528	0.820791
rs9860866	3	193455953	0.000401704	0.000698115	0.575412	0.565013	-0.000168779	0.000946339	-0.17835	0.858449
rs114174630	3	193466366	-0.0014565	0.00105736	-1.37749	0.168362	-0.00180445	0.00143328	-1.25897	0.208044
rs871331	3	193474671	-0.000289279	0.000532295	-0.543456	0.586816	-0.000271345	0.000721751	-0.375954	0.706952
rs1568665	3	193474957	-0.000868337	0.000716934	-1.21118	0.225827	-0.00122931	0.000971763	-1.26503	0.205862
rs7652911	3	193475693	-0.000576796	0.000464424	-1.24196	0.214252	-0.000834016	0.000629816	-1.32422	0.18543
rs1472550	3	193479456	-0.000537517	0.000459994	-1.16853	0.242594	-0.000619464	0.000623774	-0.993091	0.320667
rs11928384	3	193480560	-0.000779548	0.00067515	-1.15463	0.248243	-0.000768232	0.000915524	-0.839118	0.401404
rs75731786	3	193482610	-0.00112676	0.00100235	-1.12411	0.260966	0.000278206	0.0013588	0.204743	0.837773
rs904879	3	193485565	-8.8e-05	0.00042743	-0.205927	0.836848	0.000247247	0.000579592	0.426587	0.66968
rs73207484	3	193489403	-0.000134302	0.000773943	-0.17353	0.862235	-0.000881356	0.00104936	-0.839898	0.400966
rs11709913	3	193494703	0.000137957	0.00057982	0.23793	0.811935	0.00178988	0.000785965	2.27731	0.0227685
rs472450	3	193512548	-0.000253934	0.000481736	-0.527122	0.598109	-0.000786001	0.000653284	-1.20315	0.228918
rs116723398	3	193522715	0.00164361	0.00171612	0.957749	0.33819	0.00164883	0.00232561	0.708987	0.478333
rs7610693	3	193531364	-0.000630554	0.000465832	-1.35361	0.175863	-5.1e-05	0.000631338	-0.080813	0.935591
rs1392705	3	193533201	-0.000931415	0.000504544	-1.84605	0.0648855	-0.00123904	0.000683968	-1.81154	0.0700581
rs2001520	3	193534485	-0.000637252	0.00045644	-1.39613	0.162675	-0.000206655	0.000618706	-0.334011	0.738371
rs997552	3	193536433	-0.000727999	0.00043495	-1.67375	0.0941803	-6.64e-05	0.000589669	-0.112625	0.910328
rs514033	3	193537441	-0.000840747	0.000432878	-1.94222	0.052111	-0.000399584	0.000586874	-0.680869	0.495955
rs587612	3	193537559	-0.000816745	0.000433387	-1.88456	0.0594899	-0.000454335	0.000587454	-0.773396	0.439289
rs13097468	3	193543080	0.00121376	0.000649233	1.86953	0.0615502	0.000837595	0.00088001	0.951802	0.341198
rs2030580	3	193546874	-0.00087946	0.000433304	-2.02966	0.0423919	-0.000799426	0.000587462	-1.36081	0.173574
rs115332455	3	193551504	-0.000583635	0.00158339	-0.368598	0.712427	-0.00362818	0.00214685	-1.69001	0.0910277
rs57691048	3	193553879	0.00084912	0.00124412	0.682507	0.494919	-0.000767022	0.00168674	-0.454736	0.6493
rs1474303	3	193559375	0.00155548	0.00071311	2.18127	0.0291643	0.0011737	0.000966985	1.21377	0.224835
Affx-21948632	3	193559978	0.00207147	0.00127569	1.6238	0.104419	0.00321553	0.00173037	1.85829	0.0631282
rs56261869	3	193560747	0.000597527	0.00146781	0.407087	0.683944	0.00134075	0.00198917	0.674026	0.500295
rs77078566	3	193560976	-0.000226415	0.000660661	-0.34271	0.731817	-0.000925576	0.00089573	-1.03332	0.301455
rs653108	3	193561219	0.00106469	0.000563188	1.89047	0.0586959	0.0020162	0.000763693	2.64007	0.00828927
rs2651153	3	193567146	-0.00161717	0.000951551	-1.6995	0.0892252	-0.00291389	0.0012902	-2.25847	0.0239168
rs74858592	3	193567277	-0.000910783	0.00135826	-0.670552	0.502507	-0.00158257	0.0018413	-0.859484	0.390074
rs73078138	3	193569447	0.00100976	0.00124407	0.811654	0.416991	0.00265544	0.00168708	1.57398	0.115492
rs73209246	3	193571178	0.000432786	0.000573255	0.754962	0.450273	0.000911084	0.000777304	1.17211	0.241155
rs9843602	3	193574033	0.000290543	0.000427557	0.679542	0.496795	0.000988463	0.000579961	1.70436	0.0883146
rs9821927	3	193575743	-0.000550838	0.000441253	-1.24835	0.211904	-0.00157551	0.000598061	-2.63437	0.00842984
rs2630243	3	193578961	0.000511256	0.000667098	0.766387	0.443447	0.00180179	0.000904529	1.99197	0.0463754
rs55921958	3	193579530	0.000870884	0.000585129	1.48836	0.136656	-0.000539815	0.000793222	-0.680535	0.496167
rs643774	3	193580304	-0.0008	0.000545371	-1.46689	0.142406	-0.000896738	0.000739185	-1.21314	0.225076
rs74733468	3	193580775	0.000707336	0.00131136	0.539392	0.589617	0.00135116	0.00177794	0.759962	0.447278
rs79712770	3	193581342	-0.00312767	0.00131111	-2.38551	0.0170561	-0.00106163	0.00177741	-0.597293	0.550312
rs115293330	3	193583292	0.00124188	0.00186198	0.666965	0.504795	0.000780753	0.00252436	0.309288	0.757103
rs55860232	3	193584317	0.000194796	0.000985829	0.197597	0.843361	0.00130006	0.00133628	0.972897	0.330605
rs968862	3	193584824	-0.000358487	0.000463626	-0.773225	0.43939	0.000137512	0.000628559	0.218773	0.826827
rs564006	3	193588456	0.000294576	0.000701923	0.419669	0.674727	5.8e-05	0.000951681	0.0609097	0.951431
rs1165647	3	193591466	-0.000105846	0.000457634	-0.231288	0.817091	-0.000618477	0.000620296	-0.997067	0.318733
rs79773931	3	193593314	0.00120767	0.0008368	1.4432	0.148966	0.00104399	0.00113449	0.920221	0.357458
rs1165651	3	193596813	-0.000569092	0.000438313	-1.29837	0.194161	0.000965861	0.000594142	1.62564	0.104027
rs78780477	3	193597501	-0.000733621	0.00131481	-0.557965	0.576869	0.000564465	0.00178301	0.316579	0.751564
rs78180970	3	193598924	5.33e-05	0.000582284	0.0915136	0.927085	-0.000211952	0.000789454	-0.26848	0.78833
rs62286521	3	193612160	1.31e-05	0.00137486	0.00953062	0.992396	-0.00406708	0.00186319	-2.18286	0.0290473
rs115165713	3	193616600	-0.00140854	0.00122245	-1.15223	0.249228	-0.00214356	0.00165726	-1.29344	0.19586
rs62286526	3	193618452	0.00116179	0.000602438	1.92847	0.0537975	-0.00088009	0.000816806	-1.07748	0.281268
rs1500716	3	193621071	-7.23e-05	0.000487734	-0.148243	0.882151	-0.00093818	0.000661174	-1.41896	0.155911
rs62286528	3	193622452	0.00217301	0.00119298	1.8215	0.0685321	0.000555389	0.00161686	0.343498	0.731224
rs114134500	3	193624501	0.000118899	0.00198391	0.0599318	0.95221	-0.0057217	0.0026888	-2.12797	0.0333403
rs62286532	3	193625175	0.00137428	0.00158878	0.864989	0.387046	-0.00112111	0.00215307	-0.5207	0.602576
rs77250196	3	193625751	-0.00115801	0.000743392	-1.55774	0.119297	-0.00179416	0.00100772	-1.78041	0.0750094
rs13072095	3	193639623	-0.000364796	0.000452095	-0.8069	0.419725	0.000726367	0.000612776	1.18537	0.235871
rs77903592	3	193640408	-0.00048515	0.00103553	-0.468504	0.639425	0.000139611	0.00140373	0.0994569	0.920776
rs75443741	3	193640414	-0.000689102	0.000650375	-1.05955	0.289352	-0.00136411	0.000881676	-1.54718	0.121822
rs11715955	3	193648360	-0.000260137	0.000612841	-0.424478	0.671218	0.00158595	0.000830635	1.90932	0.0562222
rs73209294	3	193653016	-0.00278182	0.00108057	-2.5744	0.0100418	-0.00214469	0.00146466	-1.46429	0.143115
rs4686654	3	193653586	-5.64e-05	0.000428701	-0.131565	0.895328	-0.00040327	0.000581224	-0.693829	0.48779
rs2630231	3	193661408	-0.000824565	0.00130808	-0.630365	0.528457	0.000246993	0.00177411	0.139221	0.889276
rs80047842	3	193662646	0.000565987	0.000794825	0.71209	0.476409	0.000847063	0.00107704	0.786473	0.431591
rs116317599	3	193665039	-0.00105514	0.00139006	-0.75906	0.447817	0.000719454	0.00188388	0.3819	0.702535
rs78872616	3	193667187	0.00296412	0.00145697	2.03443	0.0419086	-0.000136767	0.00197536	-0.0692364	0.944802
rs6444754	3	193667472	-0.000373965	0.000427036	-0.875721	0.381182	-0.000228462	0.000578835	-0.394693	0.693069
rs2636909	3	193667833	0.00114178	0.000433106	2.63627	0.00838281	0.000157103	0.000587092	0.267595	0.789011
rs1872542	3	193668899	0.000466076	0.000431642	1.07978	0.280243	-8.13e-05	0.00058483	-0.138994	0.889455
rs74684318	3	193669334	0.000563553	0.00119367	0.472117	0.636844	0.00149668	0.00161806	0.924986	0.354974
rs6771223	3	193669436	0.000316472	0.000494427	0.640078	0.522122	0.000850291	0.000670356	1.26842	0.20465
rs11914490	3	193674761	0.000410298	0.00044478	0.922474	0.356282	-0.000330111	0.000603092	-0.547364	0.584129
rs9881598	3	193677712	-1.23e-06	0.000444666	-0.00277282	0.997788	0.000966966	0.000602817	1.60408	0.108698
rs62288160	3	193677965	-0.000349603	0.000816395	-0.428228	0.668485	-0.000377065	0.00110663	-0.340732	0.733305
rs56205879	3	193678108	0.000787487	0.000866655	0.908651	0.363535	-0.000114636	0.00117518	-0.0975469	0.922292
rs78965039	3	193679360	-0.000614023	0.000802856	-0.764798	0.444393	0.00096312	0.00108843	0.884873	0.376226
rs73195282	3	193680480	-0.000878688	0.000770314	-1.14069	0.254	0.0014697	0.00104407	1.40767	0.15923
rs114683701	3	193683733	-0.00452246	0.00180746	-2.50211	0.0123462	-0.00351632	0.00245045	-1.43497	0.151296
rs2367936	3	193683909	0.000146884	0.000428534	0.342759	0.73178	0.000119863	0.00058087	0.206351	0.836517
rs9818554	3	193690332	0.000724144	0.000561751	1.28908	0.19737	0.000308476	0.000761663	0.405003	0.685475
rs7638093	3	193691342	-0.000960471	0.00115874	-0.828892	0.407166	-0.00294729	0.00157109	-1.87595	0.0606635
rs79767618	3	193691821	-0.000450352	0.000993022	-0.453517	0.650177	0.00121716	0.00134691	0.903669	0.366172
rs59204485	3	193692530	-0.00173069	0.000606314	-2.85445	0.00431149	0.000987547	0.000821921	1.20151	0.229554
rs1873407	3	193693581	-0.000102106	0.000426099	-0.239629	0.810618	8.04e-05	0.000577911	0.139193	0.889298
rs79460374	3	193695509	-7.4e-05	0.00093024	-0.0795802	0.936571	0.00124051	0.00126115	0.983631	0.325298
rs2279513	3	193695829	-0.000545323	0.000437204	-1.2473	0.21229	0.000112261	0.000592885	0.189347	0.849821
rs60471597	3	193696162	0.000159266	0.000807154	0.197318	0.843579	0.000467008	0.00109445	0.426706	0.669594
rs9855415	3	193697110	0.000110638	0.000427664	0.258703	0.795864	-3.83e-05	0.000579705	-0.0661497	0.947259
rs730770	3	193698416	-9.99e-05	0.000426898	-0.234051	0.814946	7.14e-06	0.000578964	0.0123377	0.990156
rs35406303	3	193698456	-0.000838804	0.000451078	-1.85955	0.0629498	-0.000438505	0.000611502	-0.717095	0.473316
rs6799681	3	193698518	-0.000827451	0.000461069	-1.79464	0.0727128	-0.000895111	0.000625026	-1.43212	0.152111
rs9871733	3	193700313	0.00037591	0.0007896	0.476076	0.634021	-0.000103848	0.00107105	-0.0969591	0.922759
rs77474546	3	193701697	0.000204504	0.000790627	0.258661	0.795897	0.00083035	0.00107116	0.775191	0.438227
rs79468581	3	193703049	-0.00107674	0.00117033	-0.920026	0.35756	-0.00111198	0.00158709	-0.70064	0.483528
rs6783633	3	193703902	-0.00024699	0.000618329	-0.399447	0.689564	-4.06e-05	0.00083839	-0.0484001	0.961397
rs28694111	3	193704163	-0.00161782	0.00138236	-1.17034	0.241866	0.00107399	0.00187449	0.57295	0.566679
rs62288184	3	193706265	2.33e-05	0.000993391	0.0235021	0.98125	0.000184576	0.00134749	0.136978	0.891048
rs4687485	3	193709018	-0.000540025	0.000490837	-1.10021	0.27124	-0.000994699	0.000665637	-1.49436	0.135083
rs4687486	3	193709189	-0.000442499	0.000471356	-0.938778	0.347845	-0.00100549	0.000639014	-1.5735	0.115603
rs74823357	3	193713123	-0.00124127	0.00107859	-1.15083	0.249804	-0.00226257	0.00146199	-1.54759	0.121721
rs75835511	3	193713395	-0.000104373	0.000891926	-0.11702	0.906844	-0.000773587	0.00120922	-0.63974	0.522342
rs78623880	3	193717873	-0.000776683	0.000764698	-1.01567	0.309786	0.000931567	0.00103664	0.89864	0.368845
rs4687489	3	193718009	-0.000687797	0.000433689	-1.58592	0.112758	-0.000811348	0.000588098	-1.37962	0.167706
rs13098735	3	193719446	0.00070516	0.000430982	1.63617	0.101805	0.000446923	0.000584342	0.764831	0.444373
rs7646819	3	193723624	-0.000432864	0.000426925	-1.01391	0.310626	-0.000328289	0.000578965	-0.567027	0.570696
rs7646736	3	193723697	0.000253064	0.00108357	0.233547	0.815337	0.00152048	0.00146931	1.03482	0.300753
rs62288213	3	193723842	-0.000264864	0.000445151	-0.594997	0.551846	-0.000215389	0.000603574	-0.356856	0.7212
rs73197318	3	193725434	-0.00241258	0.00136098	-1.77268	0.0762835	-0.00147188	0.0018453	-0.797638	0.425081
rs11708295	3	193727787	-0.000451524	0.000500877	-0.901467	0.367341	-0.00117552	0.000679285	-1.73052	0.0835385
rs74781922	3	193727853	0.000902919	0.0011366	0.794407	0.426959	0.00219742	0.00154139	1.42561	0.153983
rs56150153	3	193733404	9.9e-05	0.000436756	0.22658	0.820751	0.000325939	0.000592113	0.550467	0.581999
rs76547298	3	193734362	-0.0020504	0.000856115	-2.39501	0.0166206	-0.00302566	0.00116051	-2.60719	0.00912933
rs7620530	3	193734831	-0.000241768	0.000431104	-0.560812	0.574926	-0.000418909	0.000584255	-0.716997	0.473377
rs6800991	3	193741062	-0.000393349	0.000453292	-0.867761	0.385526	-0.000701433	0.000614571	-1.14134	0.25373
rs62288228	3	193742761	-0.000675662	0.00105605	-0.6398	0.522303	-0.000702247	0.00143271	-0.490151	0.624027
rs7643986	3	193744049	0.00023419	0.00121376	0.192946	0.847001	-0.00120216	0.00164534	-0.730645	0.464997
rs115807795	3	193744982	-0.00128079	0.00174113	-0.735612	0.461967	-0.00271617	0.00236075	-1.15055	0.249917
rs882212	3	193750563	-0.000262276	0.000657739	-0.398753	0.690075	0.000595642	0.000891984	0.667772	0.50428
rs2172042	3	193754762	-7.5e-05	0.000588773	-0.127405	0.89862	-0.000387555	0.000798232	-0.485518	0.62731
rs71316225	3	193756611	0.000155072	0.00151369	0.102446	0.918402	-0.00075964	0.00205203	-0.37019	0.711241
rs57993405	3	193758534	0.00112272	0.000787118	1.42637	0.153763	0.00109094	0.00106706	1.02238	0.306601
rs115507421	3	193758849	-0.000857668	0.00123389	-0.695093	0.486997	-0.00090614	0.00167279	-0.541693	0.588031
rs77533526	3	193759309	-0.000346383	0.000769339	-0.450235	0.652542	0.00149777	0.0010432	1.43574	0.151078
rs71635024	3	193761717	0.000273961	0.000513324	0.5337	0.593549	0.000805929	0.000696584	1.15697	0.247284
rs4687506	3	193764632	0.000612721	0.00068941	0.888761	0.374132	0.00148677	0.000934618	1.59078	0.111659
rs77200762	3	193765630	0.000144947	0.0010938	0.132517	0.894575	-0.00177286	0.00148312	-1.19536	0.231945
rs13098859	3	193765726	-0.000259184	0.000429604	-0.603309	0.546304	-0.000899015	0.000582754	-1.5427	0.122904
rs75720298	3	193767422	-0.000391079	0.00118868	-0.329004	0.742153	-0.00244918	0.00161105	-1.52024	0.128452
rs73891320	3	193769192	0.000129019	0.000670037	0.192554	0.847308	0.000161634	0.000908174	0.177977	0.858741
rs9856082	3	193769269	-0.000450472	0.000437936	-1.02863	0.303657	-0.000252669	0.000593661	-0.425611	0.670392
rs74705738	3	193772549	0.000228353	0.000676199	0.3377	0.735589	0.000348506	0.000916633	0.380203	0.703795
rs73891340	3	193776424	-0.000202149	0.000638288	-0.316704	0.751468	0.0001394	0.000865178	0.161123	0.871997
rs7641551	3	193777187	0.000520852	0.000439974	1.18383	0.236483	0.000780477	0.000596281	1.30891	0.190567
rs13087220	3	193778471	0.00104171	0.00132307	0.787344	0.431081	-0.000820801	0.00179393	-0.457543	0.647281
rs9814612	3	193779306	-0.000233708	0.000580294	-0.40274	0.68714	-0.000961443	0.00078658	-1.22231	0.221592
rs6792691	3	193780843	-9.9e-05	0.000442859	-0.223441	0.823192	0.000273235	0.000600322	0.455147	0.649004
rs57491908	3	193781690	0.00224329	0.00107222	2.09219	0.0364222	0.00167005	0.00145364	1.14887	0.25061
rs1546050	3	193782232	0.00039149	0.000432741	0.904675	0.365639	-0.000425592	0.00058652	-0.725622	0.468071
rs115067086	3	193785575	0.00144765	0.00173102	0.836297	0.402988	-0.000406327	0.00234714	-0.173116	0.862561
rs12487368	3	193787775	-0.000911405	0.000482206	-1.89008	0.0587488	-0.000337344	0.000653717	-0.516039	0.605828
rs76610595	3	193789235	-0.000512273	0.000590598	-0.86738	0.385735	0.000625056	0.000800714	0.780623	0.435025
rs6786306	3	193792779	0.00270389	0.000578385	4.6749	2.94e-06	0.0018148	0.000783931	2.315	0.0206134
rs75429119	3	193794667	-0.000496789	0.00120786	-0.411298	0.680855	0.00172337	0.00163727	1.05259	0.29253
rs113373392	3	193797400	0.000100767	0.0011281	0.0893239	0.928825	-0.00326677	0.00152929	-2.13613	0.0326698
rs114557604	3	193797999	-0.000543466	0.00138117	-0.393482	0.693964	-0.00350916	0.00187263	-1.87392	0.0609425
rs56786036	3	193798407	0.00217032	0.000754925	2.87489	0.00404202	0.00287707	0.00102355	2.81086	0.00494122
rs2368041	3	193800532	-0.00147002	0.000434631	-3.38221	0.000719138	-4.8e-05	0.000589147	-0.0814579	0.935078
rs2130724	3	193803574	0.00314931	0.000525741	5.99022	2.1e-09	0.00286719	0.000712705	4.02298	5.75e-05
rs1873411	3	193804087	-0.00123257	0.000457717	-2.69286	0.00708466	-0.00228405	0.000620572	-3.68056	0.000232761
rs114390445	3	193804476	-0.00170856	0.00173687	-0.9837	0.325264	-0.000156879	0.00235394	-0.0666455	0.946864
rs61416912	3	193810672	0.00253909	0.000770383	3.29589	0.000981234	0.00364825	0.00104448	3.49288	0.000477908
rs7642977	3	193810750	0.00312316	0.0004638	6.73384	1.66e-11	0.00287464	0.000628756	4.57194	4.83e-06
rs11717857	3	193815453	0.000254645	0.000783942	0.324827	0.745312	0.00111647	0.00106298	1.05032	0.293574
rs28575938	3	193816360	0.000222728	0.00125532	0.177427	0.859173	-0.000744623	0.00170146	-0.437638	0.661649
rs11927898	3	193818771	0.0022029	0.000599335	3.67558	0.00023735	0.0014485	0.000812593	1.78256	0.0746583
rs73201441	3	193820271	-0.00170522	0.00111835	-1.52476	0.127319	-0.000376533	0.00151622	-0.248336	0.803874
rs9848849	3	193821569	0.00142405	0.000432389	3.29345	0.000989781	0.000730513	0.000586144	1.2463	0.212654
rs73201443	3	193824915	0.000854989	0.000504266	1.69551	0.0899791	0.00063479	0.000683721	0.928434	0.353183
rs73201449	3	193834515	-0.000811654	0.000738716	-1.09874	0.271884	-0.00189034	0.00100123	-1.88801	0.0590256
rs6796696	3	193834940	0.00154502	0.000475368	3.25015	0.00115355	0.000168557	0.000644383	0.261579	0.793646
rs34473902	3	193835966	-0.00159883	0.000426431	-3.74933	0.000177342	-0.000303056	0.000578164	-0.524169	0.600161
rs55740382	3	193841232	-0.000183448	0.000779771	-0.235259	0.814008	-0.00184855	0.00105725	-1.74846	0.0803855
rs6799628	3	193841482	0.00214703	0.000450406	4.76688	1.87e-06	7.9e-05	0.000610337	0.129381	0.897056
rs76324406	3	193841749	0.00135776	0.00105884	1.28231	0.199734	-0.000597206	0.00143536	-0.416066	0.677362
rs7630117	3	193843805	-0.000222481	0.000760228	-0.29265	0.76979	0.000276587	0.00103061	0.268372	0.788413
rs4130691	3	193848312	0.00182248	0.000607111	3.00189	0.00268329	4.56e-05	0.000823112	0.0554054	0.955816
rs6767127	3	193851390	0.00100012	0.00067404	1.48377	0.137871	0.000182664	0.000913867	0.19988	0.841575
rs2236747	3	193854657	-0.00283004	0.00189093	-1.49664	0.134487	-0.00320251	0.00256345	-1.2493	0.211556
rs56412356	3	193862476	-0.00303678	0.000996398	-3.04776	0.00230574	-0.000519328	0.00135131	-0.384316	0.700745
rs35078626	3	193865463	0.000860508	0.00192268	0.447557	0.654473	-0.00154653	0.00260615	-0.593417	0.552903
rs6763995	3	193865878	0.00163672	0.000540046	3.03071	0.00243999	0.000521389	0.00073224	0.712047	0.476436
rs4687526	3	193867433	-0.00169247	0.000456565	-3.70697	0.000209791	-0.001663	0.000618929	-2.6869	0.00721217
rs116431304	3	193869733	-0.00183743	0.00135669	-1.35435	0.175625	-0.00302262	0.00184021	-1.64254	0.10048
rs117710664	3	193869951	6.49e-05	0.00146146	0.0443836	0.964599	0.00192971	0.00198195	0.973646	0.330233
rs9874373	3	193871659	0.00218234	0.00119707	1.82307	0.0682932	0.000908117	0.00162267	0.559645	0.575722
rs57085837	3	193876341	-0.00101114	0.000775283	-1.30423	0.192157	-0.000988889	0.00105062	-0.941243	0.346581
rs62286305	3	193878969	0.000649815	0.000731455	0.888387	0.374333	-0.000332529	0.000991665	-0.335323	0.737381
rs78042276	3	193884312	0.00122529	0.000798595	1.53431	0.124956	-0.000235871	0.00108268	-0.217859	0.827539
rs11918995	3	193884752	-0.000455252	0.00145463	-0.312968	0.754305	0.000708764	0.00197159	0.359489	0.71923
rs7629288	3	193885973	-0.000439252	0.00062579	-0.701916	0.482732	0.00053844	0.000848127	0.634858	0.525521
rs7632519	3	193887269	-0.000496327	0.000458055	-1.08355	0.278565	-0.000786295	0.000620884	-1.26641	0.205367
rs114172686	3	193887340	-0.00127303	0.00166354	-0.765255	0.444121	0.00111447	0.00225447	0.494339	0.621067
rs9819097	3	193887662	-0.00109442	0.000599004	-1.82707	0.0676904	-0.00123656	0.000812032	-1.52279	0.127811
rs11709923	3	193889252	-0.000125907	0.000433026	-0.29076	0.771235	-0.000260143	0.000587573	-0.442742	0.657952
rs7621691	3	193890247	-0.000130711	0.00044118	-0.296275	0.76702	-0.00041338	0.000598656	-0.690514	0.489871
rs61694099	3	193892074	-0.000184011	0.000429873	-0.428059	0.668608	-0.000550262	0.000582781	-0.9442	0.345068
rs56112968	3	193892295	0.00122173	0.00135475	0.901814	0.367156	-0.00163063	0.00183642	-0.887937	0.374575
rs62286336	3	193893334	0.000654049	0.00104868	0.623685	0.532835	-0.00108082	0.00142162	-0.760272	0.447093
rs73073606	3	193894366	-0.000294386	0.000457614	-0.643307	0.520026	-0.000802391	0.000620252	-1.29365	0.195786
rs76361316	3	193895845	-0.000600952	0.00130645	-0.459987	0.645526	0.000429502	0.00177125	0.242485	0.808404
rs73205122	3	193896301	-7.08e-05	0.00103465	-0.0684377	0.945437	0.00256371	0.00140256	1.82788	0.0675682
rs4532075	3	193897683	1.66e-05	0.000434869	0.0380677	0.969634	-3.79e-06	0.000589554	-0.00642799	0.994871
rs4533589	3	193897935	0.000356147	0.00125526	0.283723	0.776623	-0.00179324	0.00170173	-1.05377	0.291987
rs9849202	3	193898456	0.000946567	0.00114574	0.826159	0.408714	-0.000992845	0.00155316	-0.639244	0.522665
rs7635991	3	193899784	-0.000216449	0.000513234	-0.421735	0.673219	0.00105066	0.000695842	1.50992	0.131066
rs77586729	3	193899967	-0.00378231	0.00214217	-1.76565	0.0774564	-0.00194887	0.00290409	-0.671076	0.502173
rs4018903	3	193900347	0.000429655	0.000431655	0.995366	0.319559	0.000490946	0.000585618	0.838339	0.401841
rs61131525	3	193911238	-0.000653163	0.000596578	-1.09485	0.273584	-0.00119854	0.000808752	-1.48197	0.13835
rs7610137	3	193911368	0.000277408	0.000533925	0.519563	0.603369	-0.000703955	0.00072382	-0.972555	0.330775
rs59381142	3	193916181	0.000143657	0.000499841	0.287406	0.773802	0.00114313	0.000677554	1.68714	0.0915766
rs6791279	3	193916237	-5.47e-05	0.000442878	-0.123476	0.90173	0.000690266	0.000600413	1.14965	0.250288
rs74337587	3	193918672	0.000565801	0.00160076	0.353457	0.723746	-0.00289906	0.0021695	-1.33628	0.181458
rs76963575	3	193918802	0.000604466	0.000598063	1.01071	0.312158	-0.000462956	0.000810764	-0.571012	0.567992
rs28637607	3	193919137	-0.000478737	0.000559616	-0.855474	0.392289	-0.00147278	0.000758789	-1.94096	0.0522641
rs76631862	3	193922574	-0.000161162	0.000789605	-0.204105	0.838272	0.00270269	0.00107052	2.52464	0.0115822
rs4687532	3	193924293	0.000474414	0.000510395	0.929504	0.352629	-0.000784782	0.000691788	-1.13443	0.256617
rs78859465	3	193928516	0.00191322	0.0017768	1.07678	0.281582	0.00111566	0.00240831	0.463256	0.643181
rs74931639	3	193929176	0.000568565	0.0015721	0.361659	0.717607	0.00222976	0.00213108	1.04631	0.295419
rs9842495	3	193930712	-1.26e-06	0.000438763	-0.00286316	0.997716	-0.000443111	0.000595125	-0.744568	0.456533
rs4078031	3	193931979	0.00167222	0.000883521	1.89268	0.0584018	-0.000286605	0.00119774	-0.239287	0.810883
rs4078030	3	193932164	0.000796592	0.000603118	1.32079	0.186573	0.000124797	0.000817541	0.152649	0.878675
rs9830039	3	193933478	0.000399298	0.000585182	0.682348	0.495019	-0.000654384	0.00079322	-0.824971	0.409389
rs114672325	3	193935003	0.000634879	0.00132768	0.478186	0.632518	0.00110412	0.00180003	0.613389	0.53962
rs9845201	3	193936021	0.00097679	0.000522709	1.86871	0.0616645	-0.000535592	0.000708731	-0.755706	0.449826
rs77503558	3	193936400	0.000378923	0.0013158	0.287978	0.773364	-0.000541378	0.00178406	-0.303453	0.761545
rs7644396	3	193937857	-0.000536278	0.000445338	-1.2042	0.228511	0.000537967	0.000603936	0.890768	0.373054
rs7647261	3	193938611	-0.00021324	0.000433684	-0.491695	0.622936	-0.000217792	0.000588041	-0.370368	0.711108
rs35402322	3	193938796	-0.000459013	0.000442966	-1.03623	0.300097	-2.9e-06	0.000600691	-0.00482868	0.996147
rs73207211	3	193939591	0.000228815	0.000520365	0.43972	0.66014	0.000196756	0.000705075	0.279056	0.780202
rs74622822	3	193940839	-0.000977493	0.00105441	-0.927048	0.353902	-0.00154446	0.00142952	-1.08041	0.279963
rs9871609	3	193940906	0.000291485	0.00104392	0.279222	0.780074	0.00236011	0.00141547	1.66737	0.0954411
Affx-21953826	3	193941851	0.00103802	0.00132576	0.78296	0.433651	0.00319194	0.00179744	1.77582	0.0757636
rs11918985	3	193942879	0.000209684	0.000431683	0.485736	0.627154	0.000215255	0.000585328	0.367751	0.713059
rs13068028	3	193943287	-8.54e-05	0.000518814	-0.164549	0.869299	0.000226285	0.000703284	0.321754	0.747639
rs7635319	3	193945643	0.00101443	0.00126132	0.804258	0.421249	-0.00192497	0.00171004	-1.12569	0.260299
rs73207218	3	193946056	0.000432184	0.00067578	0.639534	0.522476	-0.000608058	0.000915762	-0.663992	0.506696
rs35233133	3	193947704	-2.72e-05	0.000531952	-0.0512178	0.959152	0.000629943	0.000721272	0.873378	0.382458
rs13082904	3	193947712	-0.000904631	0.000675795	-1.33862	0.180696	-0.000648818	0.000916341	-0.708053	0.478913
rs73207222	3	193950176	0.00035288	0.00117496	0.300333	0.763923	0.00219925	0.00159298	1.38059	0.167407
rs7621615	3	193950425	0.00109597	0.000986417	1.11106	0.266544	-0.00201959	0.0013373	-1.51019	0.130996
rs11716938	3	193954652	0.000487287	0.000464989	1.04795	0.294661	0.000167729	0.000630363	0.266084	0.790175
rs6803149	3	193954754	-0.000401216	0.000457752	-0.876491	0.380764	-3.28e-05	0.000620812	-0.0528127	0.957881
rs10933722	3	193954976	-0.000506399	0.000432846	-1.16993	0.242031	0.000954989	0.000586795	1.62747	0.103639
rs13068031	3	193957387	-0.000327834	0.000432332	-0.758291	0.448277	0.000466505	0.000585688	0.796508	0.425737
rs9866212	3	193960267	0.000268439	0.000494719	0.542609	0.5874	-0.000271735	0.000670695	-0.405154	0.685364
rs4547644	3	193963483	-0.00037787	0.000430601	-0.877541	0.380194	0.000206192	0.00058398	0.353081	0.724028
rs76300975	3	193963569	0.00343282	0.00196365	1.74818	0.0804341	-0.000621054	0.00266115	-0.233378	0.815468
rs4603903	3	193965496	-0.000538047	0.000457314	-1.17654	0.239382	-0.00095054	0.000620149	-1.53276	0.125336
rs4687538	3	193965695	-0.00101555	0.000707096	-1.43622	0.15094	0.000127512	0.000958705	0.133004	0.89419
rs10933724	3	193966851	0.000400791	0.00056895	0.704439	0.48116	0.000304727	0.000771262	0.395102	0.692768
rs77345579	3	193967230	0.00189948	0.00162543	1.16861	0.242564	-0.00167018	0.00220394	-0.757818	0.44856
rs7635813	3	193968744	0.000494371	0.00163575	0.302229	0.762478	-0.00372978	0.00221782	-1.68173	0.0926219
rs12485523	3	193969128	-0.000347382	0.000544148	-0.638397	0.523216	-0.000245929	0.000737751	-0.33335	0.73887
rs9811548	3	193969806	0.000999403	0.000447236	2.23462	0.0254429	0.000405923	0.000606309	0.669497	0.503179
rs59929685	3	193969899	-0.00105246	0.000664005	-1.58501	0.112965	-0.000559635	0.000900044	-0.621787	0.534082
rs4129770	3	193971183	-0.000591073	0.000537139	-1.10041	0.271154	-0.000614427	0.000728167	-0.8438	0.398782
rs7645210	3	193971987	-0.000144972	0.000635917	-0.227974	0.819667	-0.000839843	0.000862049	-0.97424	0.329938
rs4314119	3	193973155	-0.00180246	0.000775287	-2.32489	0.0200785	-0.0017274	0.00105053	-1.64431	0.100114
rs35959283	3	193974513	-2.55e-05	0.000441233	-0.0577587	0.953941	-4.79e-05	0.000598048	-0.0800316	0.936212
rs56267752	3	193977042	-0.00049881	0.00174753	-0.285438	0.775309	0.000358269	0.00236917	0.151221	0.879802
rs9830230	3	193978205	0.000570401	0.000428319	1.33172	0.182953	0.000312402	0.000580463	0.538194	0.590443
rs75698273	3	193979059	0.00179832	0.00190771	0.94266	0.345855	0.00108873	0.00258663	0.420907	0.673823
rs73075694	3	193979362	-0.000729039	0.000851962	-0.855718	0.392155	-0.000314785	0.00115449	-0.27266	0.785114
rs13094499	3	193979855	0.000473153	0.000437492	1.08151	0.279471	0.000261052	0.00059321	0.440067	0.659889
rs77697132	3	193980780	-0.00268496	0.00135131	-1.98692	0.0469317	0.00101667	0.00183298	0.554653	0.579132
rs4269034	3	193981858	-0.000598321	0.000472346	-1.2667	0.205264	-0.00037403	0.00064033	-0.584121	0.559139
rs9829690	3	193984722	-0.00038314	0.000454889	-0.842272	0.399636	1.12e-05	0.000616733	0.018159	0.985512
rs7646489	3	193987737	0.00020664	0.000516516	0.400065	0.689109	-3.81e-05	0.000700149	-0.0544123	0.956607
rs74663957	3	193988454	1.19e-05	0.000772785	0.0154426	0.987679	-0.00125019	0.00104812	-1.19279	0.232952
rs60219871	3	193989725	-0.000101694	0.000502455	-0.202395	0.839608	8.67e-05	0.000681251	0.127308	0.898696
rs73077606	3	193990554	-0.00191573	0.00181796	-1.05378	0.291984	-2.14e-05	0.00246506	-0.00868663	0.993069
rs61241513	3	193998343	-0.000248366	0.000487492	-0.509476	0.610419	-0.00108958	0.000660947	-1.64852	0.0992472
rs111928672	3	194001430	0.0025675	0.00137999	1.86052	0.0628128	-0.000115465	0.00187115	-0.061708	0.950795
rs60283711	3	194001603	0.000232978	0.000550389	0.423297	0.672079	-0.000731711	0.000746517	-0.980166	0.327005
rs76147468	3	194002839	8.63e-05	0.00110374	0.0781516	0.937707	-0.00030328	0.00149639	-0.202675	0.839389
rs73207243	3	194002915	0.00317474	0.00143495	2.21244	0.0269368	0.000919591	0.00194523	0.472742	0.636398
rs4686684	3	194003088	-5.37e-05	0.000466243	-0.115129	0.908343	-0.000794099	0.000632033	-1.25642	0.208965
rs11924836	3	194004402	-0.000114709	0.000435511	-0.26339	0.79225	-0.000155857	0.000590308	-0.264026	0.79176
rs4597664	3	194004981	6.89e-05	0.000436879	0.157745	0.874658	-0.000549082	0.000592323	-0.926999	0.353928
rs35564538	3	194011518	0.00065458	0.00046145	1.41853	0.156037	0.000725858	0.000625629	1.16021	0.245966
rs79752674	3	194012916	-0.000139374	0.000644163	-0.216365	0.828704	0.000564983	0.000872817	0.64731	0.517432
rs73077647	3	194014074	-0.000894841	0.000584393	-1.53123	0.125713	-4.44e-05	0.000792258	-0.0560852	0.955274
rs6775225	3	194015349	-8.77e-05	0.000448421	-0.195507	0.844996	0.000484289	0.000608065	0.796443	0.425775
rs73077657	3	194018671	-0.000897342	0.000757586	-1.18447	0.236226	0.000131381	0.00102659	0.127978	0.898167
rs62288095	3	194021148	0.000641807	0.000757839	0.846891	0.397056	0.000836717	0.00102727	0.814503	0.415358
rs77007382	3	194022168	0.00257289	0.00100223	2.56717	0.0102537	0.00129067	0.00135942	0.949424	0.342406
rs79649648	3	194025048	-0.0016706	0.00123626	-1.35134	0.176588	-0.00287638	0.00167583	-1.71639	0.0860912
rs11919951	3	194031052	-0.00108411	0.00064808	-1.6728	0.0943676	-0.0015795	0.000878892	-1.79714	0.0723136
rs73207267	3	194033312	-0.00146931	0.00101145	-1.45268	0.146315	0.000765722	0.00137114	0.558458	0.576532
rs9853035	3	194034498	-0.000503814	0.000649708	-0.775448	0.438076	0.000187684	0.00088076	0.213093	0.831255
rs73207270	3	194034935	-0.000187718	0.0007317	-0.256551	0.797526	0.00165615	0.000992077	1.66938	0.095043
rs62288097	3	194057636	0.000108577	0.000447609	0.242571	0.808338	-0.00077373	0.000607064	-1.27454	0.202471
rs58315618	3	194058470	0.00020395	0.0010402	0.196069	0.844557	-0.000841447	0.00141008	-0.596739	0.550682
rs9836980	3	194059960	-0.000671667	0.000434104	-1.54725	0.121804	0.000438362	0.000588634	0.74471	0.456447
rs6806282	3	194060008	0.000687292	0.00042756	1.60748	0.107951	0.00019648	0.000579723	0.338922	0.734669
rs6772300	3	194060054	0.000793246	0.000441511	1.79666	0.0723902	4.28e-05	0.000598669	0.0715034	0.942997
rs6774800	3	194060187	-0.000640925	0.000466961	-1.37254	0.169895	0.000561008	0.00063302	0.88624	0.375489
rs11711157	3	194061826	-0.000806406	0.000476115	-1.69372	0.0903193	0.000410518	0.000645467	0.636001	0.524776
rs4974538	3	194061906	-5.77e-05	0.000556825	-0.103642	0.917454	0.000330798	0.000754862	0.438223	0.661225
Affx-21955164	3	194061907	0.000741292	0.000449805	1.64803	0.0993478	-0.000962502	0.000609931	-1.57805	0.114555
rs3732477	3	194062519	-0.000799172	0.000476036	-1.67881	0.0931905	0.000494269	0.000645234	0.766031	0.443658
rs62288099	3	194063300	-5.7e-05	0.000557482	-0.102302	0.918517	0.00034938	0.000755641	0.462362	0.643822
rs7634194	3	194064617	0.000709762	0.000471241	1.50615	0.132029	-0.000714076	0.000638471	-1.11842	0.26339
rs6805428	3	194069142	0.000466516	0.000471148	0.990168	0.322093	0.000743811	0.000638634	1.16469	0.244145
Affx-21955307	3	194071062	0.000514339	0.000431322	1.19247	0.233078	0.00024306	0.000584615	0.415761	0.677585
rs34234514	3	194073823	-0.000957386	0.000695156	-1.37722	0.168444	0.000688585	0.000942424	0.730653	0.464992
rs73081777	3	194079943	-0.000717608	0.00138092	-0.51966	0.603301	0.00134398	0.0018715	0.718129	0.472678
rs13070515	3	194080916	0.0016982	0.000499484	3.39991	0.000674161	3.63e-05	0.000677137	0.0535738	0.957275
rs13060627	3	194080983	0.00146425	0.00048315	3.03063	0.00244061	0.000157918	0.00065496	0.241111	0.809469
rs923934	3	194081900	0.00145861	0.000484257	3.01206	0.00259503	0.000179021	0.000656363	0.272747	0.785048
rs6786281	3	194082554	0.00157619	0.000755189	2.08715	0.0368754	0.000737629	0.00102386	0.72044	0.471255
rs28393847	3	194082909	0.000749014	0.000441291	1.69732	0.0896363	0.000397285	0.000598134	0.664207	0.506559
rs75224024	3	194083262	-0.000998544	0.0015635	-0.638659	0.523045	-0.00217366	0.00211969	-1.02546	0.305148
rs35131554	3	194087087	-0.000831129	0.000678701	-1.22459	0.220731	0.000596038	0.000920064	0.647822	0.5171
rs55892422	3	194089963	-7.57e-05	0.0011251	-0.0672574	0.946377	0.00020025	0.001525	0.131312	0.895529
rs58870651	3	194090016	-0.0010526	0.00071787	-1.46628	0.142572	0.000838564	0.000973222	0.861637	0.388888
rs4974517	3	194090379	0.00172548	0.000529638	3.25785	0.00112274	0.000699462	0.000718298	0.973778	0.330168
rs35453181	3	194091347	-0.000553167	0.000711803	-0.777135	0.43708	-6.95e-05	0.000965393	-0.0719995	0.942602
rs6799333	3	194091789	-0.000687908	0.000513993	-1.33836	0.18078	-0.000656731	0.000696746	-0.942569	0.345902
rs73889829	3	194092518	-0.000132357	0.000701195	-0.188759	0.850282	-0.000247435	0.000950559	-0.260304	0.794629
rs115385490	3	194092874	0.000619328	0.00105911	0.584765	0.558706	-1.74e-05	0.00143594	-0.0120865	0.990357
rs62288127	3	194095162	4.61e-08	0.000620374	7.44e-05	0.999941	-0.000499536	0.000841144	-0.593877	0.552595
rs7642341	3	194096787	-0.000480524	0.000520181	-0.923762	0.355611	-0.000612337	0.000705533	-0.867907	0.385446
rs34776308	3	194097296	-0.000454991	0.000684324	-0.664878	0.506129	-0.0007557	0.000927953	-0.814373	0.415432
rs9834509	3	194099116	0.00105858	0.000973767	1.0871	0.276992	0.000914654	0.00132027	0.692777	0.48845
rs13090075	3	194101597	-0.00107847	0.000576349	-1.87121	0.0613176	-0.00131992	0.000781363	-1.68925	0.091172
rs6788242	3	194105890	-0.000855437	0.000686712	-1.2457	0.212875	-0.00146493	0.00093081	-1.57382	0.115531
rs73067274	3	194106675	-0.00137655	0.000929693	-1.48065	0.1387	-0.00174026	0.00126077	-1.38032	0.16749
rs73067290	3	194111622	0.000968973	0.00115608	0.838152	0.401946	0.000930172	0.00156706	0.593577	0.552795
rs71316299	3	194118565	-0.00091739	0.000978708	-0.937348	0.34858	-0.000564101	0.00132682	-0.425154	0.670725
rs1223989	3	194118874	0.00325544	0.000946585	3.43915	0.000583631	0.0011936	0.00128299	0.930331	0.3522
rs115775678	3	194123002	0.000393996	0.00122961	0.320425	0.748647	0.000658014	0.00166696	0.394739	0.693036
rs9839826	3	194130277	-0.00105921	0.000841075	-1.25935	0.207906	-0.000459924	0.00114025	-0.403354	0.686688
rs35740053	3	194135256	-0.00120279	0.000527774	-2.27898	0.0226692	-0.00153598	0.000715704	-2.14611	0.0318648
rs77306208	3	194147111	-0.00141185	0.00118539	-1.19104	0.233638	0.000188701	0.00160703	0.117422	0.906526
rs73209054	3	194166956	-0.000686579	0.00137098	-0.500795	0.616516	0.000600514	0.00185767	0.323263	0.746497
rs4974521	3	194180743	-0.000881789	0.000544034	-1.62083	0.105054	-0.00124605	0.000737672	-1.68917	0.0911888
rs9854122	3	194181218	0.0014838	0.00170586	0.869827	0.384396	0.00463805	0.00231324	2.005	0.0449642
rs6765913	3	194194096	-0.000943633	0.000575208	-1.64051	0.100901	-0.00118414	0.00077972	-1.51868	0.128845
rs77555516	3	194199475	-0.00121499	0.000868531	-1.3989	0.161844	0.000372735	0.00117744	0.316564	0.751575
rs116392227	3	194201399	0.00301161	0.00121398	2.48076	0.0131107	0.0029825	0.00164586	1.81212	0.0699682
rs9819376	3	194206605	-0.00059542	0.000985889	-0.603942	0.545883	-0.000316725	0.00133658	-0.236967	0.812682
rs2131911	3	194209162	-0.00104977	0.00109873	-0.955446	0.339353	-0.000684589	0.00149001	-0.459451	0.645911
rs13321076	3	194214944	-0.000333929	0.000899813	-0.371109	0.710557	0.00115122	0.00121991	0.943693	0.345327
rs76205716	3	194215323	-0.00121079	0.0014754	-0.82065	0.411846	-0.00049869	0.00199976	-0.249376	0.80307
rs6437379	3	194215878	-0.000475572	0.000853774	-0.557023	0.577512	-0.00152444	0.00115743	-1.31709	0.187811
rs6805103	3	194216111	0.000479098	0.000426987	1.12205	0.261844	1.92e-05	0.000578731	0.033169	0.97354
rs60019177	3	194221045	0.000493311	0.00152418	0.323656	0.746199	0.00275732	0.00206579	1.33475	0.181958
rs13070285	3	194224529	-0.000667771	0.00113129	-0.590273	0.555008	-7.81e-05	0.00153322	-0.0509544	0.959362
rs10933656	3	194226486	-0.000155812	0.000462774	-0.336691	0.73635	0.000309373	0.000627325	0.493163	0.621898
rs77317262	3	194228624	-0.000737287	0.0014171	-0.520279	0.602869	-0.00381334	0.00192029	-1.98581	0.047055
rs2898617	3	194228845	-0.00052247	0.000432611	-1.20771	0.227159	-0.000739774	0.000586559	-1.26121	0.207234
rs11915221	3	194229185	-0.000423403	0.000659069	-0.642426	0.520597	0.000141239	0.00089331	0.158108	0.874372
rs76528994	3	194230925	-0.00150943	0.00110807	-1.36222	0.173131	-0.00133997	0.00150158	-0.892374	0.372193
rs1572837	3	194233500	-0.00101949	0.000429903	-2.37144	0.0177193	-0.000282339	0.0005828	-0.484452	0.628065
rs34772532	3	194235658	-0.00132581	0.000474132	-2.7963	0.00516954	-0.00162031	0.000642761	-2.52085	0.0117077
rs2898611	3	194242132	0.000425658	0.00100739	0.422535	0.672635	-0.00121229	0.00136574	-0.88765	0.37473
rs6780484	3	194243230	0.000265911	0.000640179	0.415369	0.677872	0.00174228	0.000867757	2.0078	0.0446655
rs4493370	3	194245931	-0.0022905	0.000763048	-3.00177	0.00268435	-0.00269048	0.0010344	-2.601	0.00929561
rs77954709	3	194246890	0.000826674	0.000919151	0.899388	0.368447	-0.000671049	0.00124605	-0.538539	0.590205
rs62286712	3	194247181	-0.00132061	0.00132232	-0.998704	0.317939	0.000653727	0.00179308	0.364583	0.715423
rs11720304	3	194251346	0.00148783	0.00111683	1.3322	0.182797	0.00184547	0.00151499	1.21814	0.223172
rs789620	3	194253493	-0.00120912	0.0004405	-2.74487	0.00605379	-6.18e-05	0.000597221	-0.10348	0.917582
rs80134820	3	194255412	-0.00196738	0.0013204	-1.48999	0.136227	-0.00167634	0.00179053	-0.936227	0.349157
rs77953439	3	194255927	0.000358683	0.000629803	0.569517	0.569006	0.00223648	0.000853935	2.61903	0.00881839
rs73209090	3	194259690	-0.000892614	0.000998035	-0.894372	0.371124	-0.000343501	0.00135278	-0.253922	0.799556
rs12637984	3	194260332	0.0005304	0.000448351	1.183	0.23681	0.000751174	0.000607832	1.23583	0.216524
rs75327031	3	194263482	0.000675646	0.000785118	0.860565	0.389478	0.000554358	0.00106435	0.520844	0.602476
rs71317908	3	194264416	0.000969349	0.000796106	1.21761	0.223372	-1.1e-05	0.00107916	-0.0102014	0.991861
rs11914620	3	194264582	0.000600745	0.00133051	0.451514	0.65162	-0.000125778	0.00180421	-0.0697136	0.944422
rs1773168	3	194266775	-0.000292746	0.000514594	-0.568887	0.569433	-8.97e-05	0.000697656	-0.128609	0.897667
rs67959961	3	194266975	-0.0010283	0.000663414	-1.55001	0.121139	-0.000969164	0.000899615	-1.07731	0.281343
rs34961990	3	194269592	-0.000538388	0.000624738	-0.861782	0.388808	-0.000448706	0.000847222	-0.52962	0.596376
rs1622475	3	194270777	0.000276841	0.00079625	0.347681	0.72808	0.000343889	0.00107918	0.318657	0.749987
rs12630064	3	194274236	0.000252188	0.000732699	0.344191	0.730703	0.00101739	0.000992889	1.02468	0.305515
rs3856609	3	194275475	-0.00103302	0.000717502	-1.43975	0.149939	-0.000882714	0.000972686	-0.907502	0.364142
rs705297	3	194275492	0.000503316	0.000773437	0.650752	0.515207	0.000164955	0.00104899	0.157251	0.875047
rs9824402	3	194280585	-0.00104604	0.000440915	-2.37242	0.0176726	-0.000238809	0.000598092	-0.399285	0.689684
rs7372987	3	194283161	0.00124616	0.000982775	1.268	0.204799	0.00091878	0.00133267	0.689428	0.490554
rs67214572	3	194283600	0.000594239	0.000625775	0.949605	0.342314	0.00132869	0.000848272	1.56635	0.117268
rs7634366	3	194285620	-0.00131113	0.00095009	-1.38	0.167586	-0.00209787	0.00128804	-1.62873	0.103371
rs938087	3	194291805	-0.000426505	0.000428876	-0.994472	0.319994	-7.18e-05	0.000581276	-0.123575	0.901652
rs116635601	3	194298256	-0.000336656	0.00135827	-0.247856	0.804246	-0.00379055	0.0018416	-2.05829	0.0395634
rs7652066	3	194302369	0.00136614	0.000531116	2.57221	0.0101056	0.00176655	0.000719869	2.45399	0.0141288
rs6784060	3	194304059	0.00230279	0.000793114	2.90347	0.00369074	0.00185968	0.00107541	1.72927	0.0837623
rs9814348	3	194309012	-0.000717287	0.000884508	-0.810944	0.417398	-0.0015691	0.00119902	-1.30865	0.190653
rs3732472	3	194309447	-0.000287192	0.00146601	-0.195901	0.844688	0.00100503	0.00198756	0.505662	0.613094
rs999941	3	194310359	-0.000863474	0.00042676	-2.02332	0.0430408	-0.00026301	0.000578476	-0.45466	0.649354
rs73195026	3	194310362	0.000664735	0.000970863	0.684685	0.493544	0.00262365	0.00131639	1.99307	0.046255
rs74382750	3	194315524	-0.00190307	0.00102136	-1.86327	0.0624247	-0.00369755	0.00138438	-2.67091	0.00756495
rs77570338	3	194317663	0.000143813	0.000738576	0.194717	0.845615	0.000867848	0.00100129	0.866726	0.386093
rs1706018	3	194318434	-0.000863157	0.000429134	-2.01139	0.0442849	-0.000584605	0.000581769	-1.00488	0.314958
rs80303955	3	194318693	0.000372044	0.000699996	0.531494	0.595077	0.000172197	0.000948772	0.181495	0.855979
rs7643421	3	194319120	-0.000666776	0.000452721	-1.47282	0.140801	-0.000616072	0.000613586	-1.00405	0.315355
rs66708454	3	194323940	-0.000498156	0.000642365	-0.775504	0.438042	-0.000300289	0.000870829	-0.344831	0.730221
rs61739645	3	194325058	-0.000523334	0.00113369	-0.461618	0.644355	-0.00141822	0.00153676	-0.922868	0.356077
rs789852	3	194327098	-0.000516476	0.00072763	-0.709805	0.477826	0.000502256	0.000986509	0.509125	0.610665
rs789857	3	194330250	-0.000686924	0.000659001	-1.04237	0.29724	0.000805314	0.00089336	0.901444	0.367353
rs9942055	3	194334564	-0.000721762	0.000458156	-1.57536	0.115174	-0.000420756	0.000621165	-0.677366	0.498174
rs922282	3	194337901	-0.000669498	0.000597021	-1.1214	0.262119	0.0010448	0.000809245	1.29108	0.196676
rs116803428	3	194338399	0.00122206	0.00172586	0.708089	0.478891	0.000266084	0.00234042	0.113691	0.909483
rs12491529	3	194342144	0.000352173	0.000881748	0.399403	0.689596	0.00123212	0.00119517	1.03091	0.302582
rs711989	3	194342906	-0.000699046	0.000636111	-1.09894	0.271797	0.000718116	0.000862566	0.832534	0.405108
rs76004750	3	194343191	0.0013933	0.00166179	0.838433	0.401788	0.00437627	0.00225283	1.94256	0.0520697
rs1773189	3	194346803	-0.000346735	0.000531319	-0.652593	0.514019	-0.000375837	0.000720096	-0.521926	0.601722
rs79990899	3	194347961	-0.00235623	0.00139455	-1.6896	0.0911063	0.000136611	0.00189032	0.0722689	0.942388
rs1563970	3	194349178	-0.000980897	0.000452455	-2.16795	0.0301635	-0.000316507	0.00061332	-0.516055	0.605816
rs7645514	3	194352025	0.000463992	0.00104941	0.442145	0.658384	0.00199414	0.00142293	1.40144	0.161085
rs1675955	3	194353875	0.00105093	0.000426291	2.46529	0.0136908	0.000601549	0.000577964	1.04081	0.297966
rs6437397	3	194358623	0.00129869	0.000429564	3.02327	0.00250082	0.000263493	0.000582395	0.45243	0.65096
rs1491	3	194361714	-0.00119669	0.000519801	-2.3022	0.0213245	-0.000678897	0.000704604	-0.963515	0.33529
rs789990	3	194361863	0.000126121	0.00053449	0.235965	0.81346	-0.00051858	0.000724437	-0.715839	0.474092
rs13322267	3	194362157	-0.000737931	0.000861738	-0.856329	0.391816	-0.000632608	0.00116807	-0.541582	0.588107
Affx-36734560	3	194362620	-0.000194205	0.000465157	-0.417504	0.67631	-0.00164034	0.000630442	-2.60189	0.00927161
rs1060827	3	194362721	-0.00039215	0.000596085	-0.657876	0.510618	-0.00118999	0.000807929	-1.47289	0.140782
rs13061528	3	194363240	-0.00093368	0.000584538	-1.5973	0.110201	-8.62e-05	0.000792446	-0.108835	0.913333
rs116763369	3	194363752	0.00116561	0.00152139	0.766148	0.443589	0.000717666	0.00206198	0.348047	0.727805
rs148242479	3	194365360	-0.00183974	0.00166605	-1.10425	0.269485	0.000475657	0.00225902	0.210559	0.833232
rs3821403	3	194369580	0.000467713	0.000586995	0.796792	0.425572	0.00134324	0.000795825	1.68786	0.0914398
rs114166024	3	194372297	0.000997222	0.0020972	0.475503	0.634429	0.00289106	0.00284139	1.01748	0.308926
rs77451984	3	194373832	-0.000421148	0.00045941	-0.916715	0.359293	-0.000370025	0.000622763	-0.594167	0.552401
rs112097663	3	194377712	0.000361431	0.000591487	0.611055	0.541164	0.00114773	0.000801931	1.43121	0.152372
rs11438897	3	194379646	-0.000536404	0.000456718	-1.17447	0.240206	-0.000436712	0.000619157	-0.705334	0.480603
rs1675946	3	194382112	-0.000658615	0.000458735	-1.43572	0.151083	-0.000432845	0.000621789	-0.696128	0.486349
rs9876550	3	194385800	-0.000965807	0.000587053	-1.64518	0.0999341	-0.000349882	0.000795853	-0.439631	0.660205
rs34423045	3	194387253	-0.00176147	0.00106768	-1.64981	0.0989823	-0.00151942	0.00144724	-1.04988	0.293775
rs76552096	3	194387568	-0.00206043	0.00130914	-1.57387	0.115518	-0.0015292	0.00177409	-0.861961	0.388709
rs79729723	3	194390869	-0.000475188	0.000459913	-1.03321	0.301505	-0.000369274	0.000623636	-0.592131	0.553763
rs1675923	3	194393208	0.000883793	0.00044219	1.99867	0.0456446	-0.000122788	0.000599636	-0.204771	0.837751
rs9873217	3	194400846	-0.00206205	0.00090927	-2.26781	0.0233415	-0.00161463	0.00123274	-1.30979	0.190269
rs1092553	3	194403491	0.000339569	0.00044033	0.77117	0.440607	0.000495097	0.000597083	0.829193	0.406996
rs4677854	3	194414147	0.000834045	0.000430971	1.93527	0.052958	-8.12e-05	0.000584298	-0.139047	0.889413
rs73890211	3	194418041	0.000135635	0.0016749	0.080981	0.935457	-0.000398472	0.0022707	-0.175484	0.8607
rs59567874	3	194418528	0.000175708	0.000742302	0.236706	0.812885	0.00106063	0.00100629	1.054	0.291886
rs116314135	3	194419383	0.000946731	0.00107471	0.880917	0.378364	0.00204664	0.00145709	1.40461	0.160138
rs73202607	3	194419540	-0.00143163	0.000954262	-1.50025	0.13355	5.92e-07	0.00129399	0.00045715	0.999635
rs13084683	3	194419721	0.000419093	0.000441371	0.949524	0.342355	3.8e-05	0.000598392	0.0635194	0.949353
rs73202608	3	194420905	-0.00053428	0.00067357	-0.793206	0.427658	-0.000949865	0.000913069	-1.0403	0.298202
rs11719740	3	194422312	-4.52e-05	0.00043094	-0.104953	0.916413	-5.72e-05	0.000584217	-0.0978693	0.922036
rs13098783	3	194423362	0.000319146	0.000434926	0.733795	0.463074	6.03e-05	0.000589706	0.102311	0.91851
rs112297975	3	194431460	-0.000191305	0.000962401	-0.198779	0.842436	0.000610023	0.00130484	0.467507	0.640137
rs74835598	3	194431955	-0.000160544	0.000746752	-0.21499	0.829775	-0.000691012	0.00101233	-0.682598	0.494861
rs12695042	3	194443560	0.000484506	0.000448169	1.08108	0.279663	0.000615592	0.000607521	1.01329	0.310925
rs66621929	3	194448269	-0.000139167	0.00042941	-0.32409	0.74587	-6.78e-05	0.000582231	-0.116492	0.907262
rs67504425	3	194452689	-0.000122677	0.000426217	-0.287827	0.77348	-0.000271833	0.000577862	-0.470412	0.638061
rs78681874	3	194453081	5.95e-05	0.000916971	0.0648579	0.948287	9.44e-05	0.00124393	0.0758861	0.93951
rs13072717	3	194453146	0.000482544	0.00130215	0.370574	0.710955	0.00011544	0.00176493	0.065408	0.947849
rs80276415	3	194458563	-0.00165399	0.0014416	-1.14733	0.251248	-0.000832826	0.00195471	-0.426061	0.670064
rs713600	3	194459512	-0.00092154	0.00084879	-1.08571	0.277608	-0.00113247	0.00115074	-0.984128	0.325053
rs713601	3	194459554	-0.000224033	0.000558415	-0.401195	0.688277	-0.000209254	0.000757044	-0.276409	0.782234
rs71317920	3	194465233	-0.000676112	0.000711081	-0.950823	0.341695	-0.000949374	0.000963885	-0.984946	0.324652
rs73077364	3	194467142	0.00158104	0.00190412	0.830327	0.406355	0.00213565	0.00257994	0.827791	0.40779
rs114756303	3	194469248	0.000403863	0.00211976	0.190523	0.848899	0.00182767	0.00287452	0.635816	0.524897
rs58005101	3	194471407	0.000429828	0.000553317	0.77682	0.437266	-0.000189935	0.000750097	-0.253214	0.800103
rs7613256	3	194476816	-0.000632031	0.000634432	-0.996216	0.319146	-0.000635562	0.000860256	-0.738806	0.460025
rs80135826	3	194481855	-0.000868014	0.00103321	-0.840114	0.400845	0.00151378	0.00140092	1.08056	0.279894
rs77742951	3	194483281	0.000666164	0.00191796	0.347329	0.728345	-0.00134314	0.00260069	-0.516454	0.605538
rs7645985	3	194498118	0.000685371	0.000766934	0.893651	0.37151	-0.000311315	0.00103931	-0.29954	0.764528
rs12487771	3	194500926	-0.000213772	0.000520063	-0.41105	0.681036	-0.000289036	0.000705071	-0.409938	0.681851
rs79049073	3	194502514	3.39e-05	0.00110732	0.0305951	0.975592	-0.000769564	0.00150119	-0.512635	0.608207
rs4234202	3	194504603	0.000892899	0.000988601	0.903195	0.366423	-0.00108843	0.0013402	-0.812139	0.416713
rs62291028	3	194504999	0.000518272	0.00062875	0.824289	0.409776	0.000617839	0.000852469	0.724764	0.468597
rs6774063	3	194507833	0.000764027	0.000538482	1.41885	0.155943	0.000307637	0.000730004	0.421418	0.67345
rs75249457	3	194510087	0.000381778	0.00108829	0.350807	0.725734	-0.000810838	0.00147527	-0.549621	0.582579
rs9874101	3	194521981	6.16e-05	0.000444497	0.138677	0.889706	-0.00114319	0.000602538	-1.8973	0.0577898
rs80029185	3	194525295	-0.000737882	0.00097734	-0.75499	0.450255	0.0020974	0.0013252	1.58271	0.113489
rs6801745	3	194527856	0.000346794	0.000447141	0.775581	0.437997	0.000659411	0.000606069	1.08801	0.27659
rs34816120	3	194528883	-0.00149394	0.000734002	-2.03534	0.0418173	-0.000220925	0.000995452	-0.221934	0.824365
rs73202657	3	194531253	-0.00142015	0.00115091	-1.23394	0.217227	-0.00319317	0.00156043	-2.04634	0.0407237
rs4488776	3	194532442	-0.000972219	0.000898153	-1.08247	0.279047	-0.00122678	0.001217	-1.00803	0.313439
rs9814219	3	194536533	-0.000846801	0.000498653	-1.69818	0.0894754	-0.00133284	0.000676028	-1.97157	0.0486592
rs76446049	3	194537168	0.0024197	0.00158718	1.52453	0.127377	0.00248365	0.00215219	1.15401	0.248498
rs4234204	3	194538502	-0.00104003	0.00108713	-0.956671	0.338734	-0.000237938	0.00147411	-0.161412	0.871769
rs4234205	3	194538559	-0.00098145	0.000536508	-1.82933	0.0673513	0.00064317	0.000727246	0.884391	0.376486
Affx-21962343	3	194538565	-0.00151537	0.00127362	-1.18982	0.234119	-0.00345683	0.00172674	-2.00194	0.0452921
rs6772734	3	194538971	-0.00236165	0.00147734	-1.59858	0.109915	-0.00373486	0.00200299	-1.86465	0.0622321
rs116702262	3	194539506	-0.00240849	0.00104149	-2.31253	0.0207492	-0.00121204	0.00141167	-0.858585	0.39057
rs34896635	3	194540958	0.000249618	0.000617	0.404567	0.685796	-6.97e-05	0.000836441	-0.0833542	0.93357
rs13084581	3	194542857	-0.000223642	0.000446993	-0.500325	0.616847	-0.000983479	0.000605954	-1.62303	0.104585
rs6437420	3	194543369	0.000219687	0.00042606	0.515624	0.606117	0.000508967	0.000577533	0.881278	0.378168
rs56208342	3	194543609	-0.000467874	0.000517372	-0.904327	0.365823	-0.00125726	0.000701385	-1.79255	0.0730467
rs9860061	3	194544290	0.000289967	0.000542784	0.534223	0.593188	0.000292176	0.00073592	0.397021	0.691352
rs4677644	3	194545903	-0.000335156	0.000448754	-0.746858	0.45515	-0.00154637	0.000608268	-2.54226	0.0110144
rs6789827	3	194546723	0.000428291	0.000457751	0.935642	0.349458	0.000708508	0.000620578	1.14169	0.253583
rs35926078	3	194546760	-0.000487343	0.000680609	-0.71604	0.473967	0.000961854	0.000922605	1.04254	0.297162
rs7431261	3	194549739	-4.63e-05	0.000437602	-0.105723	0.915803	-0.000607964	0.000593239	-1.02482	0.305448
rs4677758	3	194551215	0.000183897	0.000514983	0.357094	0.721022	0.0005221	0.000698473	0.747488	0.454769
rs13076196	3	194551495	5.79e-05	0.000429256	0.134898	0.892693	-1.32e-05	0.00058183	-0.0227726	0.981832
rs58539254	3	194553230	-0.000712863	0.000549344	-1.29766	0.194405	2.15e-06	0.000744656	0.00289183	0.997693
rs871570	3	194558537	0.000398855	0.000431126	0.925148	0.35489	0.000367188	0.000584658	0.628039	0.529979
rs58778231	3	194560699	-0.00077772	0.00059272	-1.31212	0.189481	0.000747898	0.000803437	0.930872	0.35192
rs10933678	3	194562734	0.00082999	0.000917695	0.904429	0.365769	-0.000168833	0.00124458	-0.135655	0.892094
rs78625508	3	194564519	-0.00245882	0.00177746	-1.38334	0.166562	0.00285823	0.00240933	1.18632	0.235498
rs6764953	3	194564931	-0.000888326	0.000559913	-1.58654	0.112617	-0.0013137	0.000758871	-1.73112	0.0834307
rs56823724	3	194567900	-0.000844599	0.000633083	-1.3341	0.182171	-0.00139668	0.000857778	-1.62825	0.103472
rs7645319	3	194568377	-0.0014154	0.00108779	-1.30117	0.193203	-0.0019364	0.00147517	-1.31266	0.189298
rs73206324	3	194569685	-0.000269018	0.00043131	-0.623722	0.53281	0.00022614	0.000584725	0.386745	0.698945
rs115202389	3	194573701	-0.0016649	0.00106845	-1.55824	0.119177	0.00021562	0.00144835	0.148874	0.881654
rs56149727	3	194575051	-0.000792962	0.000636554	-1.24571	0.212871	-0.00156632	0.000863014	-1.81494	0.0695341
rs4677767	3	194577114	-0.000725251	0.000436509	-1.66148	0.0966177	0.000611191	0.000592	1.03242	0.301878
rs6775888	3	194577691	-0.000495589	0.000572256	-0.866028	0.386476	0.000296146	0.000776062	0.381601	0.702757
rs6779877	3	194579724	-0.000939316	0.000438619	-2.14153	0.0322323	0.000170129	0.00059461	0.286118	0.774788
rs11715467	3	194584999	-0.00146795	0.000528463	-2.77777	0.00547361	-0.000133328	0.00071708	-0.185932	0.852498
rs11719165	3	194586088	-0.0009388	0.000444814	-2.11054	0.0348123	-0.000909311	0.000602955	-1.50809	0.131532
rs114618748	3	194589559	-0.00235731	0.00170086	-1.38595	0.165763	-0.00272414	0.00230475	-1.18197	0.237219
rs1864914	3	194591669	-0.00108345	0.000429641	-2.52176	0.0116775	-0.000924701	0.000582545	-1.58735	0.112435
rs2410889	3	194592406	-8.88e-05	0.000660385	-0.134524	0.892988	-0.000848374	0.00089507	-0.947829	0.343217
rs9854194	3	194598100	0.00104388	0.000579614	1.80099	0.071705	-0.00014273	0.000785868	-0.181621	0.855881
rs77439828	3	194599153	0.00131385	0.00168329	0.780522	0.435084	0.000291763	0.00228275	0.127812	0.898298
rs76374945	3	194607718	-0.000267496	0.00130423	-0.205099	0.837495	-0.00063136	0.00176838	-0.357026	0.721072
rs77818689	3	194609589	0.000194454	0.000643779	0.302051	0.762614	-0.000791583	0.000873441	-0.906282	0.364787
rs73210333	3	194622959	0.000595989	0.000648634	0.918837	0.358181	-0.000434198	0.000879487	-0.493695	0.621522
rs12497228	3	194629536	0.000433337	0.000483169	0.896865	0.369792	-0.00049422	0.000655041	-0.754486	0.450558
rs58137042	3	194631647	-0.000737637	0.00120692	-0.611171	0.541087	-0.000604692	0.00163593	-0.369633	0.711656
rs115404268	3	194646559	-0.00188419	0.00193441	-0.974038	0.330038	-0.00436812	0.00262193	-1.66599	0.0957157
rs726888	3	194648652	-0.000298473	0.000816185	-0.365692	0.714595	-0.000659702	0.00110634	-0.596295	0.550979
rs79598459	3	194649736	0.000660697	0.00165974	0.398072	0.690577	0.00538098	0.00225079	2.3907	0.0168167
rs6795453	3	194651441	-0.000633957	0.000474654	-1.33562	0.181674	-0.000123222	0.000643449	-0.191503	0.848132
rs7651837	3	194654906	-0.000633376	0.000441179	-1.43564	0.151105	-8.32e-05	0.000598154	-0.139017	0.889437
rs73204843	3	194655678	0.00269084	0.00101139	2.66055	0.00780176	0.000233644	0.00137123	0.17039	0.864704
rs73889977	3	194659072	-8.3e-05	0.000699461	-0.118699	0.905514	0.000336477	0.000948153	0.354876	0.722682
rs9864709	3	194659799	-0.00150002	0.000515086	-2.91217	0.0035895	-0.000214295	0.000698283	-0.306889	0.758928
rs55962141	3	194667220	0.00191707	0.00191727	0.999897	0.317361	0.00689437	0.00259984	2.65184	0.00800586
rs2568909	3	194669320	-0.000469131	0.000436032	-1.07591	0.281969	0.000827991	0.000591265	1.40037	0.161403
rs823009	3	194674114	-0.000452442	0.000476986	-0.948542	0.342854	-0.000323024	0.000646565	-0.499599	0.617358
rs823011	3	194675972	0.00167149	0.000875239	1.90975	0.0561667	0.00261593	0.00118637	2.20498	0.0274563
rs34108109	3	194678798	-0.00103602	0.000786962	-1.31648	0.188015	0.000803242	0.00106668	0.753029	0.451433
rs7428617	3	194679087	-0.00020471	0.000430376	-0.475654	0.634321	0.00063416	0.000583391	1.08702	0.277028
rs114452994	3	194679865	-0.000587606	0.00132786	-0.442522	0.658112	-0.000787614	0.00180039	-0.437469	0.661772
rs4494872	3	194681125	-0.000549898	0.00100792	-0.545575	0.585358	0.000420894	0.00136632	0.308049	0.758045
rs6437445	3	194694055	-0.00153932	0.000973625	-1.58102	0.113874	-0.0010347	0.00131965	-0.784075	0.432997
rs73204875	3	194697639	0.000143274	0.000437408	0.327552	0.743251	-0.00126211	0.000592937	-2.12857	0.0332906
rs114207289	3	194701212	0.000563871	0.00141346	0.398929	0.689946	-0.000507715	0.00191618	-0.264962	0.791039
rs9830908	3	194703805	0.00200293	0.000975139	2.05399	0.0399776	0.00210121	0.00132222	1.58916	0.112026
rs1996383	3	194704787	0.000102584	0.000449341	0.228299	0.819414	0.000236323	0.000609214	0.387914	0.69808
rs2676851	3	194706867	-0.000242927	0.000668787	-0.363235	0.71643	0.000233417	0.000906542	0.25748	0.796808
rs2720940	3	194710477	-5.12e-05	0.000448977	-0.114114	0.909148	0.000698004	0.000608883	1.14637	0.251644
rs59524354	3	194714154	-0.000386344	0.000562514	-0.686817	0.492199	0.000231828	0.000762301	0.304116	0.76104
rs112267160	3	194714824	-0.000963689	0.00117809	-0.818008	0.413353	-0.000141172	0.00159689	-0.0884046	0.929555
rs2676835	3	194716674	-0.000401466	0.000460214	-0.872347	0.38302	0.000614889	0.000623829	0.985669	0.324296
rs56177558	3	194717660	0.0014602	0.00149824	0.97461	0.329755	-0.000769239	0.00203097	-0.378754	0.704871
rs2720917	3	194720053	-0.000499249	0.000745428	-0.669748	0.503019	0.000696832	0.00101042	0.689644	0.490419
rs62292503	3	194728463	0.000368989	0.000840837	0.438836	0.660781	0.000406034	0.00113973	0.356254	0.72165
rs115496321	3	194733821	0.0010002	0.00138827	0.720465	0.471239	0.000654495	0.00188164	0.347832	0.727967
rs2720910	3	194734651	0.000585315	0.000821798	0.712237	0.476318	0.00112101	0.00111426	1.00606	0.314388
rs7610880	3	194736670	-0.000613635	0.000531025	-1.15557	0.247859	-0.000164403	0.000719942	-0.228356	0.81937
rs2676920	3	194738595	-0.00054104	0.000442995	-1.22132	0.221965	-7.34e-05	0.000600509	-0.122262	0.902691
rs73066350	3	194738798	-0.000267548	0.00148224	-0.180503	0.856758	0.000199608	0.00200986	0.0993143	0.920889
rs75006997	3	194740397	-0.000341808	0.00144006	-0.237357	0.81238	0.0027664	0.00195178	1.41737	0.156375
rs7631229	3	194742159	-0.000772039	0.000830063	-0.930097	0.352322	0.000786675	0.00112482	0.699378	0.484317
rs7633991	3	194742748	0.000795357	0.000707221	1.12462	0.26075	0.00103619	0.000959041	1.08045	0.279944
rs938712	3	194743015	1.93e-05	0.000426613	0.0453436	0.963833	-0.000498332	0.000578208	-0.861855	0.388768
rs2720931	3	194743323	0.000569271	0.000594537	0.957503	0.338314	0.000895212	0.000805884	1.11084	0.266636
rs79394957	3	194746139	0.00293515	0.00145111	2.0227	0.043105	-0.000678187	0.00196714	-0.344758	0.730277
rs74870940	3	194752228	-0.000639079	0.00166228	-0.384459	0.700639	-0.00376618	0.00225365	-1.67115	0.0946938
rs2280222	3	194752416	-0.000571198	0.000562726	-1.01506	0.31008	-0.000388495	0.000762821	-0.509287	0.610552
rs9854083	3	194753298	-2.88e-05	0.000451787	-0.0636672	0.949235	0.000473885	0.000612468	0.773729	0.439091
rs116272396	3	194754570	0.00110746	0.00098887	1.11993	0.262745	-0.000821287	0.00134062	-0.612618	0.540129
rs80059479	3	194755431	-0.000327632	0.00176025	-0.186128	0.852345	-0.00185686	0.00238426	-0.778798	0.436099
rs113779605	3	194756587	-0.000356613	0.00163408	-0.218235	0.827247	-0.00119362	0.00221542	-0.538779	0.59004
rs11707965	3	194756597	0.000725018	0.000590249	1.22833	0.219326	0.00158153	0.00080065	1.97531	0.0482338
rs117598084	3	194756912	0.00291681	0.00174851	1.66816	0.0952846	0.00238776	0.00237064	1.00722	0.313829
rs73204355	3	194757291	-0.00133871	0.00144196	-0.928397	0.353202	-0.00114655	0.00195422	-0.586706	0.557402
rs73204356	3	194757516	-0.000562273	0.000589299	-0.954139	0.340014	-0.000529924	0.00079893	-0.663292	0.507144
rs3892715	3	194758010	0.000217136	0.00043685	0.49705	0.619154	0.000581104	0.000591983	0.981624	0.326286
rs56904738	3	194760570	0.000990452	0.000701761	1.41138	0.158133	0.000186648	0.000951137	0.196236	0.844425
rs2676894	3	194761024	-0.00021608	0.00043431	-0.497524	0.61882	9.9e-05	0.000588669	0.168166	0.866453
rs6801034	3	194761232	0.000346304	0.00046336	0.747376	0.454837	-0.000227582	0.000628007	-0.362387	0.717063
rs7639502	3	194766665	0.000645712	0.000460813	1.40125	0.161142	0.000244877	0.000624582	0.392065	0.69501
rs36058488	3	194766777	-0.00265561	0.00209945	-1.26491	0.205905	-0.00216386	0.00284521	-0.760529	0.446939
rs11926488	3	194767238	0.00226563	0.000859519	2.63593	0.00839119	0.00108184	0.00116508	0.928561	0.353117
rs2720961	3	194769289	-0.000133089	0.000648915	-0.205095	0.837498	0.000684694	0.000879662	0.77836	0.436358
rs28753727	3	194769362	-7.12e-05	0.000505196	-0.140877	0.887967	-0.000461976	0.000684929	-0.674487	0.500002
rs2720955	3	194770850	-0.000242918	0.000457106	-0.531425	0.595124	0.000524486	0.000619684	0.846376	0.397344
rs2720954	3	194771741	0.000337303	0.000479945	0.702795	0.482184	0.000276291	0.000650582	0.424683	0.671068
rs4677799	3	194773916	0.000151496	0.000439997	0.344312	0.730612	-0.000272108	0.00059637	-0.456274	0.648193
rs13099618	3	194775822	-0.000445312	0.000497044	-0.895921	0.370296	4.25e-05	0.00067374	0.0630494	0.949727
rs12487577	3	194776943	-0.000856959	0.000576223	-1.4872	0.136963	0.00101757	0.000781366	1.3023	0.192815
rs114254287	3	194779096	-0.000704091	0.000925899	-0.76044	0.446992	-0.000765885	0.00125512	-0.610209	0.541724
rs73204390	3	194779237	0.00121667	0.00100141	1.21495	0.224385	0.00107354	0.00135798	0.790543	0.429211
rs68056636	3	194780328	-0.000997619	0.000502855	-1.98391	0.0472668	-0.000547339	0.00068165	-0.802961	0.421998
rs75205039	3	194783190	-0.00131576	0.00114371	-1.15044	0.249965	-0.0013874	0.0015508	-0.894636	0.370982
rs55806011	3	194784419	-0.000394316	0.000657555	-0.59967	0.548727	-0.000382101	0.000891655	-0.428531	0.668265
rs58090749	3	194788638	-0.000754947	0.00125685	-0.600667	0.548062	-0.00118274	0.00170377	-0.694186	0.487566
rs55781130	3	194788791	-0.000897986	0.000524312	-1.71269	0.0867701	-0.000198743	0.000710719	-0.279637	0.779757
rs185858765	3	194789125	0.00197464	0.00154633	1.27698	0.20161	0.000309639	0.00209618	0.147716	0.882567
rs77622446	3	194795006	-4.19e-05	0.00171828	-0.0244131	0.980523	-0.00161645	0.00233017	-0.693705	0.487868
rs73206616	3	194795552	-0.000518908	0.000745848	-0.695729	0.486599	-0.000578995	0.00101097	-0.572709	0.566842
rs78982857	3	194796086	0.00480181	0.00147674	3.25162	0.00114762	-0.000427634	0.00200123	-0.213685	0.830793
rs115549108	3	194798528	-0.000641998	0.00109911	-0.584106	0.559149	0.000958968	0.00149016	0.643535	0.519878
rs9883940	3	194800177	-0.000334522	0.000606221	-0.551814	0.581076	-0.000664149	0.000821752	-0.808211	0.41897
rs6767698	3	194800562	-0.000301813	0.000459009	-0.657533	0.510839	-0.000421603	0.000622085	-0.677725	0.497947
rs116611894	3	194803724	0.00311558	0.0018837	1.65397	0.0981355	0.00236333	0.0025538	0.925418	0.354749
rs76162785	3	194807287	-0.000102103	0.000968911	-0.105379	0.916075	0.0015387	0.00131342	1.17152	0.241391
rs73890670	3	194816029	-0.000787505	0.00137558	-0.572488	0.566992	-0.00131697	0.00186546	-0.705975	0.480204
rs34232332	3	194816765	-0.00019102	0.000430828	-0.443378	0.657492	-0.000254471	0.000584026	-0.435719	0.663041
rs6437455	3	194817484	-0.000120903	0.000485792	-0.248879	0.803455	-0.000223657	0.000658484	-0.339655	0.734117
rs79215549	3	194818295	1.57e-05	0.000623479	0.0252124	0.979886	-0.000404664	0.000845172	-0.478794	0.632085
rs9863270	3	194820658	-0.000386101	0.000538206	-0.717385	0.473137	0.000254925	0.000729866	0.349277	0.726881
rs952481	3	194822098	-0.000146697	0.000536643	-0.273361	0.784576	-0.000149654	0.00072817	-0.20552	0.837166
rs13091190	3	194823468	-0.00078272	0.000431282	-1.81487	0.069545	-0.00124254	0.000584695	-2.1251	0.0335788
rs13087430	3	194823804	-0.000745396	0.000475776	-1.56669	0.117187	-0.000972587	0.000645021	-1.50784	0.131597
rs79920693	3	194825402	-0.00152178	0.00135875	-1.11999	0.26272	-0.00348829	0.00184206	-1.89369	0.0582677
rs75884405	3	194826956	-0.00105488	0.00137677	-0.766198	0.443559	-0.00171424	0.0018661	-0.918622	0.358294
rs56268394	3	194829717	-0.000953524	0.000471998	-2.02019	0.0433649	-0.00103808	0.000639996	-1.62201	0.104803
rs903304	3	194833805	-0.00116277	0.000430276	-2.70239	0.00688471	-0.00147307	0.000583325	-2.52531	0.0115603
rs62290326	3	194835343	-0.00181409	0.00102918	-1.76266	0.0779595	-9.9e-05	0.00139562	-0.0709531	0.943435
rs115890210	3	194836309	-0.00373501	0.00179465	-2.08119	0.0374174	0.0005276	0.00243296	0.216855	0.828321
rs78205589	3	194837951	0.00298649	0.00155905	1.91558	0.0554189	-0.000178323	0.00211358	-0.0843698	0.932762
rs9848862	3	194842202	-0.000853379	0.000477813	-1.78601	0.0740983	-0.00145522	0.000647645	-2.24694	0.0246445
rs79231102	3	194846786	-0.00143528	0.00117789	-1.21853	0.223025	-0.00124927	0.00159684	-0.782337	0.434017
rs11715822	3	194849161	-0.000863595	0.00116565	-0.740869	0.458774	-0.000797082	0.00158031	-0.504384	0.613992
rs6797160	3	194850659	0.000800556	0.000428566	1.86799	0.0617645	0.00124645	0.000580923	2.14563	0.0319031
rs115717084	3	194857053	-0.00254237	0.00156348	-1.6261	0.103929	-0.00262462	0.00212065	-1.23765	0.215847
rs2131877	3	194858374	-0.00119087	0.000552598	-2.15504	0.0311598	-0.00146134	0.000749056	-1.95091	0.051069
rs116201584	3	194858434	0.00283647	0.00138193	2.05253	0.0401186	0.00227747	0.00187314	1.21586	0.22404
rs6437460	3	194862242	0.00016732	0.00073701	0.227025	0.820405	-0.000703773	0.000999159	-0.704365	0.481206
rs79259450	3	194865694	-0.000693994	0.000607474	-1.14243	0.253278	-0.00150674	0.000823382	-1.82995	0.0672589
rs58948928	3	194866789	-0.000846449	0.000585023	-1.44686	0.147936	-0.00136224	0.000793102	-1.71761	0.0858696
rs7639698	3	194870295	-0.000798065	0.000475699	-1.67767	0.0934131	-0.00130179	0.000644772	-2.01899	0.0434888
rs955825	3	194870922	-0.00101132	0.000544192	-1.8584	0.0631139	-0.00143889	0.000737736	-1.95042	0.0511271
rs73206659	3	194879716	-0.000348759	0.00125127	-0.278725	0.780456	0.00208108	0.00169648	1.22671	0.219934
rs9809570	3	194879917	7.4e-05	0.000808663	0.0914813	0.92711	-0.00081838	0.00109686	-0.746115	0.455599
rs7640430	3	194890546	-0.000699909	0.000614883	-1.13828	0.255005	-0.000563699	0.000833906	-0.675975	0.499057
rs75091024	3	194893213	-0.00110015	0.00105187	-1.0459	0.295609	-0.000795435	0.00142586	-0.557862	0.576939
rs58122488	3	194893410	-0.00160104	0.00121955	-1.31282	0.189244	-0.00214552	0.00165362	-1.29747	0.19447
rs56170710	3	194899060	0.000190952	0.00111877	0.17068	0.864476	-0.00138787	0.00151613	-0.915405	0.35998
rs11719455	3	194900432	0.000742586	0.000428781	1.73185	0.0833007	0.000393079	0.00058136	0.676137	0.498954
rs11707131	3	194905648	-0.00162506	0.00156321	-1.03957	0.298542	-0.000979274	0.00211853	-0.462241	0.643909
rs6810043	3	194906925	8.37e-05	0.000891098	0.0938979	0.92519	-0.00134128	0.00120814	-1.1102	0.266912
rs77129569	3	194917439	-0.000918426	0.00120054	-0.765008	0.444268	-0.00117356	0.00162762	-0.721029	0.470892
rs729820	3	194921331	-7.03e-05	0.000787766	-0.0891996	0.928923	-0.000620447	0.00106802	-0.580931	0.561288
rs9870813	3	194924130	-0.00036189	0.000433491	-0.834828	0.403815	-0.000229982	0.000587847	-0.391228	0.695629
rs75217517	3	194925650	-0.000641847	0.00131285	-0.488897	0.624915	0.0010307	0.00177961	0.579172	0.562474
rs3796161	3	194930028	0.000147405	0.00092706	0.159003	0.873667	-0.00130703	0.00125667	-1.04008	0.298305
rs12496628	3	194962593	-0.0011509	0.00127692	-0.901308	0.367425	0.00102455	0.00173089	0.591918	0.553906
rs77423097	3	194964962	-0.0011359	0.00100491	-1.13035	0.258329	0.000555807	0.00136261	0.407898	0.683349
rs114708203	3	194968025	0.00221941	0.0014489	1.53179	0.125575	-0.00137973	0.0019634	-0.702728	0.482226
rs77123388	3	194968224	0.000282023	0.00118279	0.238439	0.811541	-0.00237428	0.00160476	-1.47952	0.139003
rs73206664	3	194974678	0.000411878	0.00105228	0.391413	0.695492	0.000703609	0.00142604	0.493401	0.62173
rs74718347	3	194977790	0.00108235	0.00169341	0.639153	0.522724	-0.00215995	0.00229584	-0.94081	0.346803
rs76870863	3	194979056	-0.000866846	0.000907411	-0.955295	0.339429	-0.000637386	0.00123009	-0.518163	0.604345
rs2410840	3	194983053	-0.000785022	0.000509134	-1.54188	0.123105	-0.000652892	0.000690275	-0.945842	0.34423
rs755202	3	194990363	-0.000922137	0.00145279	-0.634736	0.525601	0.000528224	0.00196889	0.268285	0.78848
rs9832920	3	195011869	-0.000897141	0.000542108	-1.65491	0.0979436	-0.000865826	0.00073557	-1.17708	0.239164
rs79097081	3	195012630	0.000939753	0.0019451	0.483138	0.628998	-0.000296892	0.00263652	-0.112608	0.910342
rs112375796	3	195013094	0.000993277	0.00211546	0.469533	0.638689	-0.00062173	0.00286997	-0.216633	0.828495
rs41266997	3	195022428	0.000138992	0.000680491	0.204253	0.838156	0.000339143	0.000922667	0.367568	0.713196
rs11715578	3	195027003	0.000571565	0.000755074	0.756966	0.449071	0.000509305	0.00102359	0.497569	0.618788
rs9844354	3	195044374	-0.000561912	0.000499888	-1.12408	0.260982	0.000384058	0.000677627	0.566769	0.570871
rs13082563	3	195057001	0.000296048	0.000569319	0.520004	0.603061	-0.000893758	0.000771686	-1.15819	0.246788
rs73206696	3	195065978	-0.000437097	0.00103676	-0.421597	0.673319	0.0014727	0.00140568	1.04768	0.294786
rs114637191	3	195075459	-0.00159848	0.00189943	-0.841556	0.400037	-0.0040831	0.00257564	-1.58527	0.112905
rs12485407	3	195077760	-0.00038143	0.00195412	-0.195193	0.845242	0.00116459	0.00264858	0.439703	0.660153
rs77299479	3	195101176	-0.00101848	0.00121683	-0.836989	0.402599	-0.00135007	0.0016496	-0.818423	0.413116
rs62288367	3	195118322	-0.000614465	0.000508845	-1.20757	0.227214	0.000237198	0.000689848	0.343841	0.730966
rs73208919	3	195122013	-0.00119533	0.00126149	-0.947549	0.34336	-0.000986622	0.00170986	-0.577019	0.563927
rs823310	3	195127093	-0.00106202	0.000430625	-2.46623	0.013655	-0.000283482	0.000583905	-0.485493	0.627327
rs114147351	3	195132771	-0.000483409	0.00176644	-0.273663	0.784344	-0.000133441	0.00239468	-0.0557242	0.955562
rs74586512	3	195140516	-0.000215801	0.00151588	-0.14236	0.886796	0.000101415	0.00205521	0.0493452	0.960644
rs75990113	3	195152793	-0.000733172	0.00123302	-0.594617	0.5521	0.00197652	0.00167122	1.18268	0.236936
rs114457345	3	195166950	0.000749533	0.00102447	0.731627	0.464397	0.000492686	0.00139048	0.354328	0.723093
rs78475464	3	195169887	-0.000686904	0.00139188	-0.49351	0.621653	-0.000833846	0.00188679	-0.441939	0.658534
rs62288444	3	195169997	-0.000196141	0.000497434	-0.394306	0.693356	0.000157123	0.000674535	0.232936	0.815811
rs68062772	3	195171795	0.000150234	0.000549648	0.273328	0.784601	-0.00174027	0.000745085	-2.33567	0.019509
rs78961457	3	195173801	-9.1e-05	0.000916194	-0.0993604	0.920852	0.00123812	0.00124184	0.997004	0.318763
rs28688106	3	195175681	-0.00167662	0.000670871	-2.49916	0.0124492	-0.000115941	0.000909453	-0.127484	0.898557
rs823530	3	195182985	-0.0018509	0.000640619	-2.88923	0.00386212	-2.36e-05	0.000868471	-0.0271175	0.978366
rs73890832	3	195186519	-0.00180227	0.0018693	-0.964139	0.334977	0.000794597	0.00253317	0.313677	0.753767
rs78449783	3	195193191	-0.00189342	0.00173438	-1.0917	0.274966	3.55e-05	0.00234986	0.0151077	0.987946
rs62285633	3	195193947	-0.000276528	0.000478587	-0.5778	0.563399	-0.000238584	0.000648692	-0.367793	0.713028
rs73208936	3	195194440	0.00108239	0.00182117	0.594337	0.552288	0.000496525	0.00246858	0.201138	0.840591
rs62285634	3	195194558	-0.000700647	0.000426696	-1.64203	0.100585	-0.000162921	0.000578489	-0.281633	0.778225
rs2410789	3	195198585	-0.000687282	0.000474274	-1.44912	0.147304	0.000307198	0.00064298	0.477772	0.632813
rs76863178	3	195235465	-0.00162204	0.00120469	-1.34643	0.178164	-0.000905768	0.0016338	-0.554395	0.579309
rs74818503	3	195235554	-0.0025743	0.00156114	-1.64899	0.0991502	-0.00253844	0.00211648	-1.19937	0.230384
rs35192829	3	195235695	-0.000677828	0.000474277	-1.42918	0.152953	0.000248874	0.000643022	0.387038	0.698728
rs34950021	3	195238559	-0.000494678	0.000477249	-1.03652	0.29996	0.000430546	0.000647043	0.665406	0.505791
rs73065891	3	195240457	0.00115983	0.00113307	1.02361	0.306019	-0.00210864	0.00153571	-1.37308	0.16973
rs78110506	3	195258114	-0.00134126	0.000915602	-1.4649	0.14295	-9.76e-05	0.00124143	-0.078657	0.937306
rs823508	3	195262272	-0.000155824	0.0004383	-0.355518	0.722202	0.00014817	0.000594068	0.249417	0.803039
rs34580316	3	195266554	0.000490855	0.000940487	0.521916	0.601729	-0.00141889	0.0012745	-1.11329	0.265585
rs77963694	3	195277104	-0.000765332	0.000454471	-1.68401	0.0921816	0.000213209	0.000616138	0.346041	0.729312
rs62288866	3	195277690	-0.00141159	0.00120852	-1.16803	0.242795	-0.00297149	0.00163841	-1.81364	0.0697343
rs823526	3	195278296	0.000222544	0.000495116	0.449478	0.653087	-5.11e-05	0.00067116	-0.0761972	0.939262
rs62288869	3	195280363	0.000360357	0.000452582	0.796225	0.425902	0.000295834	0.000613507	0.482201	0.629663
rs114508954	3	195283417	-0.00151803	0.00131449	-1.15484	0.248156	-0.000512724	0.00178269	-0.287613	0.773643
rs73196150	3	195284485	0.000459758	0.000954268	0.481792	0.629954	0.00166467	0.00129346	1.28699	0.1981
rs35815110	3	195285899	0.00061654	0.000561253	1.09851	0.271984	0.00136135	0.000761064	1.78874	0.0736571
rs823502	3	195287244	0.00102216	0.00114536	0.892435	0.37216	-0.00152958	0.0015524	-0.985306	0.324475
rs7647318	3	195295510	0.00090394	0.000634597	1.42443	0.154323	0.000764311	0.000860161	0.888567	0.374236
rs7659	3	195295661	0.00041902	0.000454215	0.922515	0.356261	-0.000737386	0.000615682	-1.19767	0.231045
rs62287728	3	195296616	-0.0007953	0.000943307	-0.843098	0.399174	-0.000244116	0.0012787	-0.190909	0.848597
rs2056469	3	195297042	-0.00031272	0.000665635	-0.469807	0.638494	-0.00161793	0.000902218	-1.79328	0.0729296
rs79201837	3	195298568	0.00014858	0.00077608	0.19145	0.848174	-0.00126577	0.00105214	-1.20305	0.228957
Affx-36735611	3	195300740	-0.00146028	0.00187055	-0.780672	0.434996	-0.00409608	0.00253648	-1.61487	0.106341
rs114682124	3	195303733	0.00113578	0.000999974	1.13581	0.256037	0.00021887	0.00135563	0.161453	0.871737
rs7627129	3	195304794	0.00131	0.000573466	2.28435	0.0223516	0.00115433	0.000777852	1.484	0.137809
rs35213427	3	195304956	0.000261382	0.000492749	0.530456	0.595796	-0.000518172	0.000667817	-0.775918	0.437798
rs62287731	3	195305617	1.98e-05	0.000762709	0.0259617	0.979288	-0.00195529	0.00103453	-1.89004	0.0587539
rs5953	3	195306219	0.00214598	0.00194781	1.10174	0.270575	0.00321893	0.00264146	1.21861	0.222992
rs114126286	3	195309238	-0.00239965	0.00190099	-1.26232	0.206835	0.000540895	0.0025774	0.209861	0.833776
rs4677692	3	195310033	-0.000330258	0.000615598	-0.536483	0.591625	-0.00132222	0.000834398	-1.58464	0.11305
rs76423059	3	195313953	-0.000856456	0.00104929	-0.816229	0.41437	-0.000111246	0.00142216	-0.0782229	0.937651
rs34605848	3	195314940	0.000947054	0.000438072	2.16187	0.030629	-0.00076295	0.000593833	-1.28479	0.198867
rs73212260	3	195315329	0.000976195	0.000438641	2.2255	0.0260483	-0.000706752	0.00059469	-1.18844	0.234661
rs144851235	3	195318269	-0.000685972	0.00134402	-0.510388	0.60978	-0.00145728	0.00182337	-0.799225	0.424161
rs77106593	3	195318752	-0.00134668	0.00138702	-0.970915	0.331591	-0.00141993	0.00188043	-0.755111	0.450183
rs75041105	3	195319255	9.38e-05	0.00131807	0.0711598	0.943271	0.00118218	0.00178693	0.66157	0.508247
rs79972767	3	195321840	0.000118032	0.00108235	0.109052	0.913162	-0.00222874	0.0014678	-1.51842	0.128908
rs9330981	3	195321923	0.001106	0.000554851	1.99332	0.0462276	0.00123467	0.000752299	1.6412	0.100758
rs6764801	3	195327564	0.000533061	0.000509684	1.04587	0.295624	-0.000444036	0.000691022	-0.642579	0.520498
rs6605343	3	195328386	-0.00145251	0.000435003	-3.33908	0.000840666	-0.000140699	0.000589625	-0.238624	0.811397
rs115797708	3	195336079	0.000996074	0.00197185	0.505146	0.613456	-0.00202674	0.00267307	-0.758208	0.448327
rs73212295	3	195340541	0.00131581	0.000663151	1.98417	0.0472375	-1.75e-05	0.000898874	-0.0195053	0.984438
rs869984	3	195341037	0.00148263	0.000455264	3.25664	0.00112752	0.000635491	0.000617315	1.02944	0.303272
rs74521027	3	195403414	0.00275708	0.00119261	2.31182	0.0207885	0.00554996	0.00161679	3.43271	0.000597663
rs58264852	3	195431710	0.00149288	0.00184078	0.811	0.417366	0.00159048	0.00249543	0.637358	0.523892
rs201228126	3	195451841	0.000592217	0.000552379	1.07212	0.283667	-0.000823463	0.000748954	-1.09948	0.271558
rs73203948	3	195453417	-0.00127633	0.000887403	-1.43828	0.150357	0.000218142	0.00120286	0.181353	0.856091
rs55975940	3	195462804	0.000687406	0.000535953	1.28259	0.199638	-0.000308816	0.00072668	-0.424969	0.67086
rs116413732	3	195471506	-0.00201308	0.000865978	-2.32463	0.0200922	-0.00115366	0.00117413	-0.982573	0.325818
rs2258447	3	195479256	0.000715581	0.000752101	0.951442	0.341381	0.000970544	0.00101962	0.95187	0.341164
rs12630536	3	195480414	-0.00131064	0.000447559	-2.92843	0.00340708	-7.38e-05	0.000606643	-0.121613	0.903206
rs73205722	3	195485225	0.000135089	0.000697211	0.193757	0.846366	0.000178109	0.000945068	0.188461	0.850515
rs2641719	3	195485439	0.000518323	0.000471633	1.099	0.27177	0.000154799	0.000639433	0.242088	0.808712
rs73205723	3	195485854	0.00195657	0.00203728	0.960382	0.336864	0.00121605	0.00276107	0.440429	0.659627
rs2641717	3	195487117	0.000586719	0.000471842	1.24347	0.213697	0.0003494	0.000640022	0.545918	0.585123
rs2246901	3	195489009	0.000736561	0.000476553	1.5456	0.122202	0.000300631	0.000646156	0.465261	0.641745
rs9857656	3	195490804	0.000564196	0.000994962	0.567053	0.570679	0.000359197	0.00134923	0.266223	0.790068
rs62285016	3	195491593	0.000930057	0.000525625	1.76943	0.0768229	-0.000381096	0.000712634	-0.534771	0.592809
rs2550240	3	195495916	-0.00105758	0.000430116	-2.45882	0.0139401	1.18e-05	0.000583187	0.0201754	0.983903
rs3096333	3	195496792	-0.00119336	0.000432054	-2.76207	0.00574399	1.58e-05	0.000585673	0.0269589	0.978493
rs75509830	3	195496898	0.000376499	0.00118522	0.317662	0.750741	0.00284409	0.00160678	1.77006	0.0767188
rs2293232	3	195497143	-0.000651871	0.000649285	-1.00398	0.315388	-0.000934686	0.000880398	-1.06166	0.28839
rs2259102	3	195497174	0.000748441	0.000557988	1.34132	0.179817	0.000204048	0.000756373	0.269772	0.787336
rs2260685	3	195497743	-0.0012685	0.000429604	-2.95272	0.00315015	-0.000248769	0.000582404	-0.427141	0.669277
rs2259292	3	195501149	0.0010798	0.000431932	2.49993	0.0124224	6.14e-05	0.000585434	0.104864	0.916484
rs74510888	3	195501975	0.00193431	0.00125682	1.53905	0.123793	0.000705729	0.00170404	0.414151	0.678764
rs2550252	3	195505072	0.00102974	0.000430773	2.39045	0.0168285	1.85e-05	0.000584406	0.03171	0.974703
rs76650792	3	195505247	0.000575297	0.00101226	0.568331	0.56981	0.00066388	0.00137292	0.483554	0.628702
rs2688513	3	195505664	0.000648734	0.000561631	1.15509	0.248055	-2.93e-05	0.000761278	-0.0384588	0.969322
rs201766776	3	195511123	-0.0024298	0.00122151	-1.98917	0.0466829	-0.000799551	0.00165615	-0.482777	0.629254
rs202241172	3	195512455	-0.00052871	0.00173915	-0.304006	0.761124	-0.000890688	0.00236024	-0.377371	0.705898
rs59408218	3	195515550	0.000633504	0.00117792	0.537816	0.590705	-0.00139908	0.0015969	-0.876124	0.380964
rs62282504	3	195515568	0.000801075	0.000495605	1.61636	0.106018	0.000406314	0.000671866	0.604755	0.545342
rs13095016	3	195515594	0.00113705	0.00057206	1.98765	0.0468515	-8.09e-06	0.000775502	-0.0104326	0.991676
rs2641776	3	195515617	0.00082143	0.000856742	0.958783	0.337669	0.00120804	0.00116197	1.03964	0.298506
rs3103954	3	195516630	0.000535705	0.000561546	0.953982	0.340094	-4.91e-05	0.000761684	-0.0644117	0.948642
rs74547899	3	195516730	-0.00181002	0.00114016	-1.58752	0.112397	-0.00215164	0.00154587	-1.39186	0.163966
rs2177336	3	195516878	0.000424907	0.000557805	0.761749	0.44621	-3.13e-05	0.000756039	-0.041337	0.967027
rs11923648	3	195516980	0.000376447	0.00125781	0.299287	0.764721	0.000109902	0.00170559	0.064436	0.948623
rs1806440	3	195517124	0.000913236	0.00055399	1.64847	0.099257	-0.000246018	0.000751067	-0.327559	0.743246
rs1106502	3	195517258	0.000392109	0.000557793	0.702965	0.482078	-0.000147779	0.000756353	-0.195384	0.845092
rs1104760	3	195517321	0.000391107	0.000557795	0.701167	0.483199	-0.000125351	0.000756111	-0.165784	0.868327
rs882605	3	195517553	0.000514879	0.000560047	0.919349	0.357914	-3.63e-05	0.000759189	-0.0478639	0.961825
rs79229103	3	195517617	-0.000813501	0.00138479	-0.587452	0.5569	-0.00165873	0.00187741	-0.883521	0.376955
Affx-21978069	3	195517909	7.3e-05	0.000645456	0.113024	0.910012	-0.000823558	0.000874996	-0.941213	0.346596
Affx-36735884	3	195518110	-9.1e-05	0.000539789	-0.168507	0.866185	-0.000343577	0.000731877	-0.469447	0.63875
rs3107764	3	195518330	0.000785499	0.000439105	1.78886	0.0736377	6.99e-05	0.000595303	0.117396	0.906546
rs55871929	3	195521701	0.000837536	0.000552762	1.51519	0.129727	-0.000288478	0.000749387	-0.384952	0.700273
rs2641773	3	195528226	0.00108971	0.000426743	2.55356	0.0106634	8.58e-05	0.00057875	0.148257	0.88214
rs74488358	3	195530277	0.000962573	0.0013659	0.704718	0.480987	-0.00188822	0.00185274	-1.01915	0.308132
rs3096339	3	195530661	-0.000822676	0.000435546	-1.88884	0.0589143	0.000231237	0.000590988	0.391273	0.695596
rs115352161	3	195533886	-0.00100402	0.00192073	-0.522727	0.601165	0.000493219	0.00260656	0.189222	0.849919
rs76284084	3	195539392	0.000100365	0.00166501	0.0602791	0.951933	-0.00458014	0.00225835	-2.02809	0.0425521
rs17859809	3	195541384	0.000884814	0.000527676	1.67681	0.0935805	-0.000259531	0.000715054	-0.362953	0.71664
rs9819459	3	195541687	-0.000553751	0.000519955	-1.065	0.286878	0.000670496	0.000705037	0.951009	0.341601
rs12487363	3	195544947	0.000137937	0.00138318	0.0997242	0.920563	-0.00145413	0.00187694	-0.774731	0.438499
rs57748162	3	195546145	0.000331863	0.000615633	0.53906	0.589846	0.000723766	0.000834089	0.867732	0.385542
rs73891133	3	195548136	0.000952869	0.00055778	1.70832	0.0875776	-0.00030857	0.000755894	-0.408218	0.683114
rs62282520	3	195549183	0.000803139	0.000525073	1.52957	0.126123	-0.000358571	0.000711857	-0.503712	0.614464
rs11489095	3	195549300	0.000236604	0.00076884	0.307742	0.758279	-0.000663802	0.00104213	-0.636966	0.524148
rs859700	3	195550320	9.85e-05	0.000530605	0.185605	0.852755	-0.000574326	0.000719434	-0.798303	0.424695
rs6781229	3	195552216	0.000422275	0.000510546	0.827104	0.408179	-0.000130883	0.000692147	-0.189097	0.850017
rs9861743	3	195552513	-0.000272343	0.000499232	-0.545525	0.585393	0.000533831	0.000676667	0.788912	0.430164
rs56149924	3	195553300	-2.99e-06	0.000710112	-0.00420833	0.996642	-0.000351819	0.000962865	-0.365387	0.714823
rs56710784	3	195553423	0.000172565	0.00108711	0.158737	0.873876	0.0016738	0.00147369	1.13579	0.256047
rs4927860	3	195555094	-0.00055334	0.000430461	-1.28546	0.198633	-0.000118955	0.000583551	-0.203847	0.838473
rs9865206	3	195555342	0.000383562	0.000539218	0.71133	0.47688	-0.000621464	0.000731051	-0.850096	0.395272
rs9878440	3	195556581	-0.000519894	0.000496327	-1.04748	0.294877	0.000233712	0.000672766	0.34739	0.728299
rs9882659	3	195559179	0.000262968	0.000552379	0.476064	0.634029	0.000587222	0.000748786	0.784233	0.432904
rs12630378	3	195559289	-0.000795417	0.000520657	-1.52772	0.126584	0.000321206	0.000705861	0.455055	0.64907
rs62283270	3	195562421	0.000241541	0.000432321	0.558707	0.576362	-0.000844504	0.00058602	-1.44108	0.149562
rs73205778	3	195563248	0.000845686	0.000580318	1.45728	0.14504	-0.000384206	0.000786617	-0.488428	0.625247
rs62283274	3	195563659	0.00120543	0.000933009	1.29198	0.196365	0.00167969	0.00126467	1.32817	0.184124
rs7648176	3	195565056	0.00205922	0.00159736	1.28914	0.19735	-0.00092286	0.00216474	-0.426314	0.669879
rs11709610	3	195565633	-0.000890547	0.000462641	-1.92492	0.0542405	-0.000444222	0.000627122	-0.708349	0.478729
rs79881007	3	195565672	-0.0019254	0.00101651	-1.89412	0.0582095	-0.00297387	0.00137806	-2.15801	0.030928
Affx-21978931	3	195565827	5.73e-05	0.000432584	0.132477	0.894607	0.000152274	0.000586371	0.259688	0.795105
rs889581	3	195573787	0.000650995	0.00046158	1.41036	0.158434	0.000584922	0.000625818	0.934652	0.349968
rs11713826	3	195575073	-0.0014764	0.000938011	-1.57397	0.115495	-0.00185809	0.00127189	-1.46089	0.144046
rs6583240	3	195577518	-0.000578896	0.000501017	-1.15544	0.24791	-0.000137719	0.000679157	-0.202779	0.839308
rs7626847	3	195579014	-0.000831471	0.00087634	-0.9488	0.342723	0.000569111	0.00118833	0.478917	0.631998
rs78753326	3	195582688	0.00119256	0.00150315	0.793376	0.427559	0.00305894	0.00203878	1.50037	0.133519
rs76201019	3	195586531	-0.00119442	0.00133009	-0.897996	0.369189	-0.000732221	0.00180381	-0.40593	0.684794
rs73891159	3	195589790	0.000515912	0.000551841	0.934892	0.349845	-0.000370004	0.000747987	-0.494667	0.620836
rs13433937	3	195591056	-0.00131554	0.000938343	-1.40198	0.160923	-0.00251106	0.00127312	-1.97236	0.0485689
rs138354880	3	195594151	-0.000721271	0.00057802	-1.24783	0.212095	0.000655514	0.000783701	0.836433	0.402912
rs56260729	3	195594950	-0.000195384	0.00051013	-0.383008	0.701714	0.000848795	0.000691786	1.22696	0.219838
rs1056726	3	195595405	0.00202132	0.000877103	2.30454	0.0211932	0.00077178	0.00118918	0.649004	0.516336
Affx-21979333	3	195595657	-0.000392786	0.000501092	-0.78386	0.433123	0.000229466	0.000679691	0.337603	0.735663
rs6583266	3	195597549	0.000363795	0.000503437	0.722623	0.469912	0.000459029	0.000682565	0.672507	0.501262
rs2241413	3	195599085	-0.00165317	0.000428275	-3.86006	0.000113383	-0.000247181	0.000580561	-0.425762	0.670281
rs73205792	3	195601306	0.00274115	0.00116918	2.3445	0.019053	0.00176971	0.00158479	1.11668	0.264132
rs12490642	3	195616208	-0.000619776	0.000486143	-1.27488	0.202351	0.000461954	0.00065895	0.701046	0.483275
rs74861414	3	195620808	-0.00223859	0.000907918	-2.46563	0.0136779	-9.03e-05	0.00123066	-0.0734051	0.941484
rs4927791	3	195628004	-0.00199905	0.000496985	-4.02235	5.76e-05	-0.000888192	0.000673654	-1.31847	0.187348
rs35259333	3	195628735	0.00773325	0.00121318	6.37436	1.84e-10	0.00786661	0.00164463	4.78322	1.73e-06
rs9866046	3	195629084	-0.001979	0.000804671	-2.45939	0.0139178	-0.00268883	0.0010909	-2.46479	0.0137101
rs77690405	3	195630880	-0.00150413	0.000748002	-2.01087	0.04434	-0.000111312	0.00101383	-0.109794	0.912573
rs3747671	3	195635257	0.000676844	0.000428597	1.57921	0.114289	0.000506462	0.000581	0.871707	0.383369
rs80090804	3	195637634	0.000691889	0.00053523	1.29269	0.196118	-9.86e-05	0.000725733	-0.135904	0.891898
rs4485751	3	195642154	-0.00105561	0.000444321	-2.37578	0.0175128	-0.000194093	0.00060223	-0.32229	0.747233
rs114237070	3	195643083	-0.00131682	0.00133501	-0.986379	0.323948	0.000238729	0.00181036	0.131868	0.895089
rs11706736	3	195643807	-0.000360504	0.000591806	-0.609158	0.54242	-0.00106598	0.000802257	-1.32872	0.18394
rs114234738	3	195645227	0.000190226	0.0009758	0.194944	0.845437	-0.000920142	0.00132311	-0.69544	0.48678
rs62283340	3	195645503	-0.000331169	0.00101199	-0.327247	0.743482	-0.000773331	0.001372	-0.563652	0.572991
rs62284390	3	195648485	0.000216196	0.00116046	0.186302	0.852208	-0.000789056	0.00157316	-0.501575	0.615967
rs9840670	3	195648969	-0.000902324	0.00061473	-1.46784	0.142149	-0.0016619	0.000833202	-1.99459	0.0460882
rs966199	3	195651349	-0.000293257	0.000974111	-0.301051	0.763376	0.000380004	0.00132076	0.287715	0.773565
rs35845795	3	195652647	-0.00183214	0.000570782	-3.20988	0.00132806	-0.000829747	0.000773993	-1.07203	0.283706
rs6783079	3	195652708	0.0015198	0.0004639	3.27614	0.00105249	0.000746937	0.000628809	1.18786	0.234889
rs74903378	3	195656822	0.00135106	0.00170545	0.792202	0.428243	-0.00120845	0.00231198	-0.522692	0.601189
rs79516196	3	195658662	0.00223955	0.00112732	1.98662	0.0469658	0.00473096	0.00152808	3.09602	0.00196154
rs114609331	3	195661523	0.0011063	0.00191739	0.576983	0.563951	0.00306923	0.00259987	1.18053	0.23779
rs114639485	3	195670090	-0.00192907	0.000881364	-2.18874	0.0286167	0.000324997	0.00119483	0.272004	0.785619
rs144813221	3	195699024	-0.0017828	0.000913997	-1.95055	0.0511111	-0.000157129	0.0012379	-0.126931	0.898995
rs72611179	3	195725157	0.00109657	0.000777279	1.41079	0.158309	0.00256359	0.00105349	2.43341	0.0149578
rs116269690	3	195731629	0.00119459	0.00142209	0.840025	0.400895	0.00136844	0.00192822	0.709688	0.477898
rs11916483	3	195734891	-0.00221998	0.00118143	-1.87907	0.0602366	0.000431886	0.00160129	0.269712	0.787382
rs6805321	3	195734981	-0.00156826	0.000721539	-2.17349	0.0297439	-0.00219389	0.000978088	-2.24304	0.024895
rs2019472	3	195735371	0.00147615	0.000473712	3.11613	0.00183261	0.000559006	0.000641821	0.87097	0.383771
rs9835089	3	195737675	0.000226721	0.00101429	0.223528	0.823125	0.000575307	0.00137495	0.41842	0.67564
rs61306983	3	195738447	-0.000905746	0.000671673	-1.34849	0.177501	0.000879604	0.00091106	0.965474	0.334308
rs73208043	3	195740206	0.00119933	0.000871581	1.37605	0.168808	0.00102355	0.00118116	0.866565	0.386181
rs79463391	3	195742659	-4.53e-05	0.000972932	-0.0465446	0.962876	0.000332601	0.00131885	0.252189	0.800895
rs9325430	3	195747402	-0.00141354	0.000471079	-3.00065	0.0026943	-0.00112249	0.000638664	-1.75756	0.0788238
rs62284002	3	195752679	0.000112416	0.000512092	0.219522	0.826243	-0.00051425	0.000694253	-0.740724	0.458862
rs7627706	3	195753353	0.00165529	0.00045421	3.64434	0.000268126	0.00139875	0.000615731	2.27169	0.0231057
rs7614767	3	195753451	0.00177002	0.000454469	3.89471	9.83e-05	0.00147173	0.00061631	2.38796	0.0169427
rs67439944	3	195761679	-0.000976009	0.000550477	-1.77302	0.0762257	-0.000105539	0.000746377	-0.141402	0.887552
rs62284005	3	195768079	0.00144402	0.000880262	1.64044	0.100915	0.00199387	0.00119352	1.67058	0.0948053
rs6583286	3	195768185	-0.000732069	0.00110953	-0.659802	0.509381	0.00100443	0.00150394	0.667864	0.504221
rs115645306	3	195769026	-0.00102436	0.0015454	-0.66284	0.507433	-0.000676505	0.00209514	-0.322892	0.746777
rs9325431	3	195773399	-0.000137992	0.000472849	-0.291831	0.770416	0.000229746	0.000641049	0.35839	0.720052
rs41299382	3	195776454	-0.00175	0.00156111	-1.12099	0.262291	0.00102775	0.00211653	0.485582	0.627264
rs406271	3	195776976	0.0013671	0.000458893	2.97912	0.002891	0.00137655	0.000622305	2.21201	0.0269666
rs17788379	3	195777211	-0.00198664	0.000677552	-2.93209	0.00336718	-0.00180145	0.000918521	-1.96125	0.049851
rs41298099	3	195778727	0.000757415	0.00135929	0.557214	0.577382	-0.00145203	0.00184255	-0.788056	0.430665
rs714602	3	195793979	-0.000689548	0.00044065	-1.56484	0.117621	-0.00111781	0.00059767	-1.87028	0.061446
rs41303523	3	195797028	-0.00140944	0.000958744	-1.47009	0.141538	-0.000547624	0.00129971	-0.421342	0.673506
rs480760	3	195798258	-0.00134063	0.00113428	-1.18192	0.237239	-6.62e-05	0.00153769	-0.0430826	0.965636
rs9859260	3	195800547	0.00093096	0.000438131	2.12484	0.0336006	0.00143273	0.000594	2.412	0.0158657
rs3817672	3	195800811	0.00128104	0.00042995	2.97952	0.00288728	0.00158377	0.000582828	2.71738	0.0065804
rs62285381	3	195806641	0.00046776	0.000820579	0.570036	0.568654	0.00151658	0.00111252	1.3632	0.17282
rs11915082	3	195809139	-0.000751674	0.000433092	-1.7356	0.0826355	-0.00170733	0.000587196	-2.90759	0.00364247
rs6583288	3	195809564	0.00139497	0.00049825	2.79973	0.00511484	0.0011648	0.000675371	1.72468	0.0845855
rs34307738	3	195818265	0.00138637	0.000815754	1.69949	0.0892273	0.000792448	0.00110581	0.716622	0.473608
rs73208092	3	195818574	-0.000651282	0.000433071	-1.50387	0.132617	-0.00149571	0.000587152	-2.54739	0.0108535
rs3887716	3	195823788	0.000105502	0.00140533	0.0750727	0.940157	0.00113586	0.00190511	0.59622	0.551029
rs745554	3	195824317	-0.00112851	0.000581519	-1.94063	0.0523042	0.00014029	0.000788332	0.177959	0.858756
rs55940238	3	195828028	-0.0012576	0.000939914	-1.33799	0.1809	-0.000430864	0.00127398	-0.338202	0.735211
rs78219813	3	195831188	0.000624721	0.000798354	0.782511	0.433915	0.00134698	0.00108224	1.24463	0.21327
rs77524704	3	195832343	0.0010706	0.000932111	1.14858	0.250731	0.00127382	0.00126355	1.00813	0.313393
Affx-21983559	3	195834364	0.00179612	0.000974541	1.84305	0.065323	0.000465219	0.00132117	0.352127	0.724744
rs114639368	3	195836429	-0.000654288	0.00194964	-0.335595	0.737176	0.00198691	0.00264267	0.751855	0.452139
rs77176301	3	195838160	0.000821581	0.00141716	0.579736	0.562093	0.00114405	0.0019212	0.595486	0.551519
rs13073392	3	195841702	0.00141717	0.000463188	3.0596	0.0022165	0.000835891	0.000627986	1.33107	0.183168
rs62408944	3	195843979	0.000582917	0.000650664	0.89588	0.370318	0.000751884	0.000883648	0.850886	0.394833
rs35172797	3	195844938	0.00174252	0.00100286	1.73755	0.0822914	-0.000428846	0.00135976	-0.315383	0.752471
rs73210039	3	195846999	-0.00196534	0.000564729	-3.48016	0.000501188	-0.00256698	0.00076591	-3.35154	0.000803737
rs11923058	3	195848486	0.000369392	0.000490181	0.753584	0.4511	0.000191222	0.0006646	0.287725	0.773557
rs76929915	3	195849315	0.000398318	0.00050414	0.790094	0.429474	0.000119578	0.000683717	0.174894	0.861163
rs62408947	3	195849632	-0.000464788	0.000784483	-0.592477	0.553531	0.000351761	0.00106355	0.330743	0.740839
rs6781128	3	195849902	-0.000965761	0.000431197	-2.23972	0.0251099	-0.00126218	0.000584324	-2.16007	0.0307682
rs9834962	3	195851223	-6.41e-05	0.000442693	-0.1449	0.88479	-1.41e-05	0.000600192	-0.0234521	0.98129
rs76720757	3	195854465	-0.00182557	0.00094184	-1.9383	0.0525871	7.13e-05	0.00127724	0.0558065	0.955496
rs11712192	3	195854522	0.000235247	0.000528772	0.444894	0.656397	0.000200963	0.000717153	0.280223	0.779306
rs73210053	3	195855401	-0.00129414	0.000827727	-1.56349	0.117938	-0.000798863	0.00112196	-0.712021	0.476452
rs183687775	3	195859189	0.00158226	0.00161701	0.978504	0.327826	0.000934884	0.00219178	0.42654	0.669715
rs12486174	3	195859644	-0.000593732	0.00051606	-1.15051	0.249935	0.000320444	0.000699764	0.457931	0.647002
rs12634790	3	195861876	-0.000496644	0.000576963	-0.86079	0.389355	-0.000854768	0.000782075	-1.09295	0.274417
rs28651009	3	195864396	-0.00126576	0.000439189	-2.88205	0.0039513	-0.00143195	0.000595333	-2.40529	0.0161604
rs11185515	3	195866289	0.000462221	0.000426814	1.08296	0.278828	0.000865964	0.000578655	1.49651	0.134522
rs9821360	3	195870936	-0.00118931	0.00144968	-0.820395	0.411991	0.00211939	0.00196402	1.0791	0.280542
rs1868198	3	195876780	0.000979513	0.000592584	1.65295	0.0983417	0.00125293	0.000803435	1.55947	0.118886
rs80087324	3	195877243	0.00165736	0.00128281	1.29198	0.196364	0.00194747	0.00173873	1.12005	0.262694
rs62408954	3	195878482	0.000791037	0.000698682	1.13219	0.257557	0.00246483	0.000947088	2.60253	0.00925421
rs112308066	3	195886801	-0.000960022	0.00140083	-0.685324	0.49314	-0.00120278	0.00189883	-0.63343	0.526453
rs6809051	3	195887182	0.00139611	0.00101669	1.37319	0.169693	-0.00171049	0.00137855	-1.24079	0.214684
rs9867609	3	195889626	-0.000156318	0.000553916	-0.282205	0.777787	-0.000705329	0.000750902	-0.939309	0.347573
rs12629388	3	195898311	0.000812433	0.000471145	1.72438	0.0846406	0.00089117	0.000638735	1.39521	0.162954
rs34838897	3	195900751	0.00129343	0.000738194	1.75216	0.0797479	-6.52e-05	0.00100071	-0.0651056	0.94809
rs35013461	3	195914353	-8.05e-05	0.000671959	-0.11981	0.904634	-0.00154025	0.00091109	-1.69056	0.0909215
rs7617766	3	195915170	-0.00020605	0.000528174	-0.390119	0.696449	-0.00033391	0.000716259	-0.466187	0.641082
rs9834661	3	195916053	0.000676337	0.000624538	1.08294	0.278836	0.0022685	0.000846739	2.6791	0.00738237
rs13092095	3	195921896	0.000787559	0.00050096	1.5721	0.115928	0.000729074	0.000679184	1.07346	0.283067
rs73210099	3	195923723	0.000496013	0.00122221	0.405832	0.684867	0.00287018	0.00165724	1.7319	0.0832915
rs2293161	3	195924548	0.000433468	0.00103052	0.420632	0.674024	-0.000276448	0.001397	-0.197887	0.843133
rs76934383	3	195926387	0.00170383	0.00116428	1.46341	0.143355	-0.000177771	0.00157861	-0.112613	0.910338
rs11924930	3	195928854	-1.38e-05	0.000447789	-0.0307966	0.975432	-0.000220884	0.000607111	-0.363828	0.715987
rs6787075	3	195930213	0.000455104	0.000892946	0.509666	0.610286	0.00151123	0.00121063	1.24831	0.211919
rs78777320	3	195930687	0.00145499	0.00060449	2.40697	0.0160859	0.00195295	0.000819537	2.383	0.0171729
rs79027293	3	195935731	0.00129232	0.000857509	1.50706	0.131797	0.000196468	0.0011615	0.16915	0.865679
rs72499685	3	195939675	0.00136273	0.000477907	2.85145	0.00435235	0.00184382	0.000647897	2.84586	0.00442946
rs71323709	3	195940605	0.000299888	0.000492099	0.609406	0.542256	-8.67e-05	0.000667109	-0.130027	0.896545
rs4916521	3	195948507	0.000797324	0.000471776	1.69005	0.0910203	0.000377081	0.000639506	0.589644	0.55543
rs79398212	3	195949755	-0.00222046	0.000977587	-2.27137	0.0231251	-0.00103319	0.00132528	-0.779607	0.435623
rs1476332	3	195952731	0.00137481	0.000429277	3.20261	0.00136201	0.00133658	0.000581987	2.29658	0.0216431
rs939885	3	195955762	0.000951521	0.000426191	2.23261	0.0255751	0.000424184	0.000577793	0.734146	0.46286
rs72611186	3	195960754	0.000589607	0.000487876	1.20852	0.226849	0.000679733	0.000661323	1.02784	0.304027
rs76777533	3	195961225	-0.000371469	0.00126002	-0.294812	0.768137	-0.00207417	0.00170848	-1.21404	0.224732
rs60631199	3	195961254	0.000988498	0.000518097	1.90794	0.0564	0.0010954	0.000702663	1.55893	0.119014
rs3184886	3	195965509	0.000661908	0.000707903	0.935026	0.349776	-0.000416427	0.000959424	-0.434039	0.664261
rs115538516	3	195969224	0.000120963	0.00149902	0.0806951	0.935684	0.00098058	0.00203252	0.482446	0.629489
rs76599149	3	195974648	-0.000619102	0.000925892	-0.668655	0.503716	0.000821842	0.00125526	0.654717	0.51265
rs58820816	3	195981831	8.61e-05	0.000602147	0.143003	0.886288	0.00121619	0.00081637	1.48975	0.136291
rs4916421	3	196002067	0.00118809	0.000443768	2.67728	0.00742256	0.000502986	0.000601573	0.836118	0.403089
rs67349960	3	196008228	0.00124505	0.000447908	2.77971	0.00544111	0.000739114	0.000607142	1.21737	0.223466
rs1357290	3	196016340	0.00122737	0.000492758	2.49081	0.0127458	0.00109792	0.000667979	1.64365	0.10025
rs62409176	3	196035229	-0.0008463	0.000582064	-1.45396	0.145958	-0.000115449	0.000789199	-0.146287	0.883695
rs35643777	3	196050834	0.000412156	0.00071702	0.574818	0.565415	-0.00149826	0.00097194	-1.54151	0.123193
rs6785339	3	196054439	-0.000620465	0.00043177	-1.43703	0.150711	-0.000818888	0.00058537	-1.39892	0.161837
rs59016656	3	196054565	-0.000823503	0.000523144	-1.57414	0.115456	0.000392964	0.000709097	0.554175	0.579459
Affx-21986563	3	196064419	-0.000223966	0.00125361	-0.178657	0.858207	0.00219015	0.001699	1.28908	0.19737
rs7636047	3	196066569	-0.000293465	0.000578236	-0.507517	0.611792	-0.00169602	0.00078415	-2.16288	0.0305515
rs58677048	3	196069500	-0.00103494	0.00057926	-1.78665	0.0739952	0.000300895	0.000785309	0.383155	0.701605
rs11713005	3	196075617	-0.00152312	0.000581965	-2.61719	0.00886608	-0.000551229	0.000789078	-0.698574	0.484819
rs74490628	3	196076091	0.00166419	0.00157737	1.05504	0.291408	0.00209537	0.00213888	0.979654	0.327258
rs6774852	3	196078427	0.000441018	0.000573191	0.769409	0.441651	-0.000114943	0.000777355	-0.147864	0.88245
rs79822142	3	196085155	0.000513871	0.00189318	0.271433	0.786058	-0.000388557	0.0025647	-0.151502	0.87958
rs73213952	3	196096271	-0.000409623	0.000801694	-0.510947	0.609388	-0.00155368	0.00108689	-1.42948	0.152867
rs9860931	3	196096451	-0.000127119	0.000430145	-0.295525	0.767593	-0.000593202	0.000583229	-1.0171	0.309108
rs73213958	3	196118908	0.000273986	0.000722513	0.379212	0.704531	-0.000744836	0.000979275	-0.760599	0.446897
rs73213959	3	196123116	0.000298859	0.000720216	0.414958	0.678173	-0.000622864	0.000976291	-0.63799	0.523481
rs11720438	3	196128888	-0.00272446	0.00121906	-2.23488	0.0254262	-0.00229334	0.00165267	-1.38766	0.165241
rs28549737	3	196140367	-0.000106625	0.00042728	-0.249544	0.802941	-0.000438005	0.000579167	-0.756267	0.44949
rs61345811	3	196143030	0.0010948	0.000485929	2.253	0.0242597	0.00136448	0.000658791	2.07119	0.0383421
rs4916494	3	196145700	0.000140537	0.00131637	0.106761	0.914979	0.00134804	0.00178401	0.755625	0.449875
rs185045963	3	196149503	0.00121456	0.0016998	0.714536	0.474896	-0.00117643	0.00230466	-0.510456	0.609732
rs73891238	3	196158128	-0.00050934	0.000510911	-0.996925	0.318802	0.00017074	0.000692637	0.246508	0.805289
rs7374260	3	196158332	0.000876207	0.00042691	2.05244	0.0401277	0.000493267	0.000578729	0.852328	0.394033
rs77342241	3	196164453	0.00170093	0.00179348	0.948398	0.342928	0.00092628	0.00243246	0.3808	0.703352
Affx-21987658	3	196164642	0.000552252	0.000492672	1.12093	0.262317	0.000289243	0.000667932	0.433043	0.664984
rs12631706	3	196167930	-0.000500088	0.00046204	-1.08235	0.279098	-0.00066529	0.000626566	-1.0618	0.288326
rs75071548	3	196175084	-0.000243148	0.00208012	-0.116891	0.906946	0.000410405	0.00281986	0.145541	0.884284
rs75898376	3	196178706	0.00244822	0.00109086	2.24431	0.0248132	0.000522006	0.00147821	0.353133	0.723989
rs7639524	3	196181228	0.000469186	0.000698668	0.671543	0.501875	0.000681156	0.000947201	0.719126	0.472064
rs4916505	3	196183257	0.000998608	0.000431629	2.31358	0.0206915	0.000506383	0.000585183	0.865341	0.386852
rs79338598	3	196188008	0.000998943	0.00108382	0.921689	0.356692	0.000431222	0.00146984	0.293381	0.769232
rs13094241	3	196190893	0.0011479	0.000479187	2.39551	0.0165978	0.00139026	0.000649676	2.13993	0.032361
rs3796129	3	196199204	0.00104109	0.000439239	2.37022	0.0177783	0.000726504	0.000595585	1.21982	0.222536
rs115253545	3	196202036	-0.00343808	0.00202892	-1.69453	0.0901647	-0.00563839	0.00274901	-2.05107	0.0402612
rs13090871	3	196202326	0.000243961	0.000872318	0.27967	0.779731	-0.00087026	0.00118235	-0.736044	0.461704
rs12635457	3	196203979	0.00108684	0.00044277	2.45463	0.0141035	0.000651467	0.000600255	1.08532	0.277782
rs115397023	3	196222660	-0.000553956	0.00117764	-0.470395	0.638073	-0.0010662	0.0015969	-0.667669	0.504346
rs114328003	3	196223285	-0.00146751	0.00118865	-1.2346	0.216979	-0.0020157	0.00161166	-1.2507	0.211044
rs73219645	3	196226643	0.000216878	0.000801456	0.270605	0.786695	-0.00143212	0.0010867	-1.31786	0.187553
rs116471030	3	196230279	0.0023434	0.000876301	2.6742	0.00749117	0.000475634	0.00118779	0.400437	0.688835
rs9837291	3	196230564	-0.000695387	0.000427243	-1.62761	0.103608	-0.000280415	0.000579041	-0.484275	0.628191
rs7629990	3	196232298	-0.000791511	0.000436024	-1.81529	0.0694798	-1.29e-05	0.000590672	-0.0217602	0.982639
rs6778889	3	196233795	-0.00116351	0.000430435	-2.7031	0.00687004	-0.000357807	0.000583532	-0.613174	0.539762
rs78284331	3	196240722	-0.000143342	0.000659679	-0.21729	0.827982	0.000863785	0.000895168	0.964942	0.334574
rs79406031	3	196248556	-0.000942788	0.00106061	-0.888907	0.374054	0.00110217	0.00143798	0.766471	0.443397
rs6765975	3	196254741	-0.00101602	0.000437568	-2.32198	0.020235	-0.00010157	0.000592691	-0.171371	0.863933
rs7638562	3	196257952	0.00117076	0.000444164	2.63587	0.00839271	0.000207983	0.000601998	0.345488	0.729728
rs73075071	3	196258510	0.000616704	0.00056907	1.08371	0.278496	-0.000967905	0.000771392	-1.25475	0.20957
rs75792959	3	196259943	-0.000981443	0.00120448	-0.814828	0.415171	0.00116391	0.00163322	0.712651	0.476062
rs75880655	3	196262461	-0.00174519	0.00125594	-1.38954	0.164668	-0.00141905	0.00170238	-0.833569	0.404525
rs6799694	3	196264713	-0.000804209	0.000430772	-1.8669	0.0619164	0.000168198	0.000584259	0.287883	0.773436
rs11323613	3	196264989	0.000967792	0.00143738	0.673302	0.500756	-0.000140858	0.00194861	-0.0722866	0.942374
rs2341396	3	196268436	0.00115921	0.000440403	2.63216	0.00848486	-6.31e-05	0.00059711	-0.105742	0.915787
rs60668021	3	196280233	-0.000611701	0.000431796	-1.41664	0.156588	0.00036989	0.000585455	0.631799	0.527519
rs9837962	3	196287618	-0.000154866	0.000479893	-0.322709	0.746916	-0.000739917	0.000650567	-1.13734	0.255397
rs115402043	3	196290163	0.00203961	0.00112459	1.81364	0.0697336	6.26e-05	0.00152395	0.0410724	0.967238
rs75519325	3	196299444	0.00030691	0.000994251	0.308685	0.757561	-0.000874115	0.00134784	-0.64853	0.516643
rs9861944	3	196302864	0.00034831	0.000491578	0.708554	0.478602	-0.000542147	0.000666378	-0.813573	0.41589
rs55822180	3	196303014	-0.000518443	0.00141647	-0.36601	0.714358	-0.00051305	0.0019203	-0.267172	0.789337
rs6583322	3	196303661	0.000400724	0.000494476	0.810401	0.41771	-0.000579563	0.000669682	-0.86543	0.386804
rs35827219	3	196309292	0.000494257	0.000540721	0.91407	0.360681	0.000619468	0.00073303	0.845078	0.398068
rs2014220	3	196312124	-0.000902374	0.000498471	-1.81028	0.070253	0.000213533	0.000675657	0.316037	0.751975
rs6583326	3	196317308	0.000301213	0.000451344	0.667369	0.504537	0.00141725	0.000611673	2.317	0.0205044
rs7622572	3	196317487	-0.000342275	0.000639932	-0.534862	0.592746	0.000439491	0.000867673	0.506517	0.612494
rs59884440	3	196317631	-0.000260879	0.000533109	-0.489354	0.624591	-0.000480754	0.000722524	-0.665381	0.505807
rs11711827	3	196317973	8.24e-05	0.000496941	0.165766	0.868341	-0.000687048	0.000673614	-1.01994	0.307757
rs79046459	3	196320799	-0.000707302	0.000973518	-0.726543	0.467507	0.000808837	0.00132033	0.612604	0.540139
rs9811382	3	196320874	0.000108126	0.00050318	0.214886	0.829856	0.000261619	0.000682205	0.38349	0.701357
rs4916435	3	196322076	-0.000505892	0.000516061	-0.980294	0.326942	-0.000187222	0.000699548	-0.267633	0.788982
rs6809613	3	196323412	0.000814609	0.000492867	1.6528	0.0983733	0.000814654	0.000668281	1.21903	0.222834
rs78014056	3	196323658	-0.000542504	0.000927633	-0.584826	0.558665	2.68e-06	0.00125741	0.00212896	0.998301
rs7634344	3	196326744	-0.000541009	0.00043962	-1.23063	0.218463	0.000128344	0.000596017	0.215337	0.829505
rs79602589	3	196326882	0.00216886	0.00187002	1.15981	0.246129	0.00428721	0.00253486	1.6913	0.0907806
rs35317744	3	196327123	0.000293974	0.000692608	0.424445	0.671242	-0.00105382	0.000938945	-1.12234	0.261719
rs114325474	3	196328435	0.00160932	0.00161062	0.999194	0.317702	-0.00110489	0.00218374	-0.505964	0.612882
rs56360332	3	196333121	0.000532156	0.000614856	0.865497	0.386767	0.000851675	0.000833704	1.02156	0.306992
rs11715619	3	196334416	0.000473691	0.00050377	0.940292	0.347068	-9.92e-05	0.000682955	-0.145199	0.884554
rs73219693	3	196337670	0.0018358	0.00101892	1.8017	0.071593	0.00382849	0.00138174	2.77078	0.00559262
rs6763582	3	196338633	0.000209894	0.00043124	0.486721	0.626456	-0.000166916	0.000584728	-0.285459	0.775293
rs78216849	3	196347505	0.00204114	0.00135907	1.50186	0.133133	0.00154687	0.00184252	0.839542	0.401166
rs34088166	3	196347704	0.000309137	0.000428615	0.721247	0.470758	0.000515197	0.000581075	0.886628	0.37528
rs4257578	3	196348721	-3.27e-05	0.000706467	-0.0462701	0.963095	0.000880162	0.000957464	0.919264	0.357958
rs1718436	3	196351379	0.000279474	0.000670132	0.417043	0.676647	-0.000193604	0.000908424	-0.213121	0.831233
rs1684456	3	196351663	-0.000376604	0.000445822	-0.844741	0.398256	0.000314049	0.000604371	0.51963	0.603322
rs34180254	3	196354020	-7.45e-05	0.000749569	-0.0994078	0.920815	-0.00191796	0.00101614	-1.8875	0.0590943
rs78345302	3	196359181	0.000765537	0.00116115	0.659294	0.509707	-0.00145017	0.00157425	-0.921179	0.356958
rs28754530	3	196359707	-0.000415137	0.000556196	-0.746387	0.455435	-0.00104838	0.000753942	-1.39053	0.16437
rs936756	3	196364401	-0.000236642	0.000774928	-0.305373	0.760082	-0.00201946	0.00105041	-1.92255	0.0545379
rs1718407	3	196365919	-0.000149594	0.000456638	-0.327599	0.743215	-2.85e-05	0.000619165	-0.0460146	0.963299
rs939874	3	196366964	-2.95e-05	0.000439951	-0.0670279	0.94656	-0.000616657	0.000596518	-1.03376	0.301249
rs78734466	3	196367859	-0.00105703	0.00133928	-0.789252	0.429965	6.05e-05	0.00181525	0.0333026	0.973433
rs12152276	3	196368501	0.000993295	0.000776352	1.27944	0.200744	-0.000213746	0.00105233	-0.203117	0.839043
rs6804254	3	196368638	-0.000120152	0.000456729	-0.26307	0.792497	0.00182596	0.000618984	2.94994	0.00317862
rs34118408	3	196369375	-0.000116417	0.000491918	-0.236659	0.812921	-0.00147182	0.000666846	-2.20714	0.0273048
rs73221623	3	196370840	0.000314267	0.000733356	0.428533	0.668264	-0.00033905	0.000994067	-0.341073	0.733048
rs78832270	3	196372937	0.00173142	0.000992211	1.74501	0.0809836	-0.00117662	0.00134488	-0.874887	0.381636
rs76926454	3	196374992	-0.00191167	0.0014468	-1.32132	0.186397	0.00091492	0.00196266	0.466163	0.641099
rs6766451	3	196375140	0.000493217	0.000522899	0.943236	0.345561	-0.00100901	0.000708872	-1.4234	0.154623
rs74626344	3	196375351	0.000912858	0.000770794	1.18431	0.236292	-7.42e-05	0.00104501	-0.0709673	0.943424
rs76418138	3	196377442	-0.000465514	0.000834185	-0.558047	0.576813	0.000429544	0.00113134	0.379677	0.704185
rs843517	3	196378705	8.35e-06	0.000455698	0.0183213	0.985383	-0.000625922	0.000617974	-1.01286	0.311127
rs965139	3	196379843	0.000394954	0.00043452	0.908943	0.363381	0.000152358	0.000589028	0.25866	0.795897
rs6583335	3	196379897	0.000284005	0.000488749	0.581086	0.561183	-2.71e-05	0.000662729	-0.0409483	0.967337
rs9850631	3	196380607	-0.000558345	0.000710679	-0.78565	0.432073	-0.000569775	0.000963235	-0.591523	0.554171
rs74533825	3	196382680	0.00137432	0.00112037	1.22667	0.219947	0.00200739	0.00151906	1.32147	0.186346
rs73084956	3	196382694	-0.000707888	0.000748955	-0.945168	0.344574	-0.00138039	0.00101585	-1.35886	0.174192
rs9875286	3	196383215	0.00050647	0.000429861	1.17822	0.23871	0.00117834	0.00058291	2.02148	0.0432312
rs75197323	3	196383427	-0.00138202	0.00162846	-0.848665	0.396068	0.00032436	0.00220878	0.14685	0.88325
rs4912588	3	196384614	-6.31e-05	0.000617888	-0.10206	0.918709	0.000737338	0.000837769	0.88012	0.378795
rs4912589	3	196384865	0.000675945	0.000433932	1.55772	0.119301	0.00106666	0.000588209	1.8134	0.0697713
rs73221643	3	196385511	0.00165331	0.00116852	1.41487	0.157109	-0.00167659	0.00158341	-1.05885	0.28967
rs11915746	3	196386083	0.000263742	0.000545698	0.483312	0.628875	0.00051346	0.000739855	0.694001	0.487682
rs62623661	3	196388099	0.000753151	0.000661086	1.13926	0.254594	-0.000712425	0.000896118	-0.795012	0.426607
rs3772137	3	196388795	-0.000257854	0.000717782	-0.359237	0.719418	0.00168891	0.000973243	1.73534	0.0826808
rs2129240	3	196390574	-0.000594535	0.000472532	-1.25819	0.208324	7.88e-05	0.000640689	0.123066	0.902055
rs79659333	3	196393268	-0.00152308	0.00124114	-1.22716	0.219765	-0.0023794	0.00168257	-1.41414	0.15732
rs1798628	3	196393480	0.000623183	0.000549932	1.1332	0.257131	-0.00109953	0.000745669	-1.47456	0.140333
rs3732427	3	196394394	0.000303193	0.000509099	0.595547	0.551478	-0.000333032	0.000690054	-0.482618	0.629367
rs112255989	3	196395896	-0.00370887	0.00202055	-1.83558	0.0664215	0.000468473	0.00273896	0.17104	0.864192
rs68057421	3	196398272	9.18e-05	0.000495851	0.185204	0.853069	0.000808221	0.000672264	1.20224	0.229272
rs76884255	3	196401494	0.00167598	0.00153236	1.09373	0.274076	0.00185502	0.00207628	0.893432	0.371626
rs80057439	3	196402027	0.00237276	0.00112822	2.1031	0.0354577	0.00279141	0.00152973	1.82477	0.0680363
rs78376649	3	196405108	-0.00109762	0.00146445	-0.749507	0.453552	0.000188687	0.00198614	0.0950019	0.924313
rs11185451	3	196405886	0.000247102	0.000460015	0.537159	0.591158	0.000656329	0.000623912	1.05196	0.29282
rs74767448	3	196407929	-0.000262213	0.000820101	-0.319733	0.749171	-5.82e-05	0.00111181	-0.0523758	0.958229
rs6583169	3	196409312	-0.000119981	0.000621109	-0.193172	0.846824	-0.00053689	0.000841859	-0.637743	0.523641
rs75391517	3	196415355	0.000566146	0.000507175	1.11627	0.264306	0.000486722	0.000687574	0.707884	0.479018
rs78252395	3	196423132	0.000827362	0.000949397	0.871461	0.383503	0.00206634	0.00128708	1.60545	0.108397
rs79762230	3	196425558	0.000867684	0.00112468	0.771495	0.440414	-0.000482542	0.00152431	-0.316564	0.751575
rs12718037	3	196426606	0.000338543	0.000424127	0.798212	0.424748	-5.95e-05	0.000574942	-0.103443	0.917611
rs2030534	3	196432167	-0.000417708	0.000510202	-0.818712	0.412951	5.34e-05	0.000691715	0.0771573	0.938498
rs7616240	3	196433623	0.000253204	0.000443695	0.570672	0.568223	-0.000350908	0.00060142	-0.583466	0.55958
rs116167439	3	196434746	0.000667365	0.00201393	0.331375	0.740362	0.000419594	0.00273092	0.153646	0.877889
rs6776064	3	196435534	0.000166062	0.000441272	0.376326	0.706675	-0.00042152	0.000598066	-0.704806	0.480932
rs7639719	3	196438826	3.89e-06	0.000766307	0.00508094	0.995946	-0.00102274	0.00103891	-0.984433	0.324904
rs73089229	3	196440095	0.0019814	0.00158209	1.25239	0.210427	-0.00092959	0.00214415	-0.433547	0.664618
rs1976847	3	196453427	0.00022618	0.00043828	0.516063	0.605811	-0.00051543	0.000594259	-0.867348	0.385752
rs1463628	3	196454019	0.000574038	0.000617855	0.929082	0.352847	0.00096705	0.000837546	1.15462	0.248245
rs71323744	3	196455682	-0.000313957	0.000520031	-0.603727	0.546025	-0.000536799	0.000705082	-0.761328	0.446462
rs78210598	3	196455833	-0.000425026	0.00110082	-0.386099	0.699424	0.00096108	0.00149246	0.643956	0.519605
rs3850648	3	196456964	-0.000202643	0.000483192	-0.419384	0.674936	0.000642681	0.000654908	0.98133	0.326431
rs34830136	3	196460680	-0.000339599	0.00051874	-0.654661	0.512687	-0.000523354	0.00070327	-0.744172	0.456773
rs7627090	3	196464754	-4.06e-05	0.000438212	-0.0927245	0.926122	0.000127941	0.000594064	0.215365	0.829483
rs1619646	3	196465270	8.36e-07	0.000678475	0.00123187	0.999017	-0.00133536	0.000919872	-1.45168	0.146591
rs843541	3	196475750	-0.000356333	0.000427976	-0.832601	0.40507	-0.000470813	0.000580178	-0.811499	0.41708
rs77276942	3	196483359	0.000476613	0.000685052	0.695733	0.486597	0.000237308	0.000928022	0.255713	0.798172
rs1798620	3	196485878	0.000767277	0.00114749	0.668655	0.503716	0.000796028	0.00155559	0.511721	0.608846
rs75652790	3	196487560	-0.00266529	0.00199526	-1.33581	0.181613	0.00116575	0.00270498	0.430965	0.666494
rs74839082	3	196493572	0.000197313	0.0012578	0.156872	0.875346	-9.03e-05	0.00170495	-0.0529543	0.957768
rs12634982	3	196506439	-0.000609321	0.000712357	-0.855359	0.392353	0.000308314	0.00096582	0.319225	0.749556
rs73074655	3	196511985	0.00215009	0.00127352	1.68831	0.0913535	0.0027267	0.00172589	1.57988	0.114135
rs34087742	3	196514583	-0.000351227	0.000500268	-0.702077	0.482632	-0.000767735	0.000678424	-1.13164	0.257785
rs71323750	3	196515386	-0.000210407	0.000638061	-0.32976	0.741581	-0.000714424	0.000865092	-0.825836	0.408898
rs1195727	3	196515651	0.000977472	0.00129485	0.754891	0.450315	0.000324862	0.00175579	0.185023	0.853211
rs35298065	3	196517615	-0.000961029	0.00203575	-0.472076	0.636873	0.000580469	0.00275837	0.210439	0.833325
rs9873112	3	196519531	-0.000641927	0.000519655	-1.23529	0.216722	-0.00107168	0.000704515	-1.52116	0.128221
rs79390411	3	196520050	-0.000760565	0.000652692	-1.16527	0.243909	-7.2e-05	0.000884457	-0.0813772	0.935142
rs62409451	3	196521229	-0.00339111	0.00135533	-2.50204	0.0123483	-0.00116798	0.00183778	-0.635541	0.525076
rs13093569	3	196525760	-0.00265067	0.00206397	-1.28426	0.199051	-0.0031232	0.00279728	-1.11651	0.264203
rs13097643	3	196526329	-0.000372169	0.000537879	-0.691919	0.488989	-0.001243	0.000729764	-1.70329	0.0885143
rs35414436	3	196533885	0.000142293	0.000604996	0.235197	0.814056	-0.000732248	0.000820102	-0.892874	0.371925
rs9863627	3	196535799	-0.000835309	0.0006145	-1.35933	0.174043	-0.00135996	0.000832934	-1.63273	0.102526
rs115207993	3	196536959	0.00113761	0.00115095	0.988408	0.322954	0.000614369	0.00156018	0.393781	0.693743
rs72611193	3	196540389	0.000417444	0.000539994	0.773053	0.439491	9.39e-05	0.000732385	0.128162	0.898021
rs11185455	3	196541580	-0.000294247	0.000558262	-0.527077	0.59814	-2e-05	0.000757581	-0.0263492	0.978979
rs12497046	3	196543646	1.04e-05	0.000475138	0.0218768	0.982546	0.000223781	0.000644175	0.347392	0.728297
rs2166799	3	196547538	0.000586974	0.000425715	1.3788	0.167959	0.000567734	0.000577005	0.983933	0.325149
rs6583177	3	196549742	0.000446334	0.000427072	1.0451	0.295977	0.000375787	0.000579198	0.648805	0.516465
rs76682795	3	196551753	-0.00187704	0.000930279	-2.01771	0.043622	-0.000575627	0.00126167	-0.456243	0.648216
rs2084385	3	196553867	-0.00115315	0.000651846	-1.76905	0.0768868	-0.000563005	0.000883606	-0.637168	0.524016
rs62410763	3	196554266	-0.000874857	0.000510838	-1.71259	0.0867887	-0.00068238	0.000692321	-0.985642	0.32431
rs77117853	3	196554314	0.00027651	0.000832469	0.332157	0.739771	-0.000205763	0.00112856	-0.182324	0.855329
rs1052100	3	196558328	0.000100444	0.00155162	0.0647352	0.948385	-0.00191289	0.0021043	-0.909041	0.363329
rs111480430	3	196560444	0.000285065	0.00152613	0.18679	0.851826	-0.00102001	0.00206901	-0.492991	0.622019
rs73205853	3	196561319	0.000386053	0.000447216	0.863237	0.388008	-0.000584217	0.000606236	-0.963679	0.335208
rs7619605	3	196562487	-0.000349211	0.000712087	-0.490405	0.623847	3.85e-05	0.000965545	0.0399256	0.968152
rs62410769	3	196564271	-0.000276602	0.000752017	-0.367813	0.713013	0.000427765	0.00101917	0.419719	0.674691
rs60929232	3	196575989	-0.0018779	0.00212883	-0.882129	0.377708	-0.00342844	0.00288585	-1.18802	0.234827
rs11917285	3	196577469	-0.000662555	0.00082416	-0.803916	0.421446	-0.000146773	0.00111735	-0.131357	0.895493
rs76017829	3	196597163	-0.00101854	0.00127392	-0.799529	0.423984	-0.0032603	0.00172641	-1.88849	0.0589606
rs67251149	3	196603520	2.01e-05	0.000547447	0.03679	0.970652	-0.000182122	0.000742101	-0.245414	0.806136
rs9784336	3	196606541	-0.000556881	0.000426871	-1.30457	0.192042	-0.000162029	0.000578745	-0.279965	0.779504
rs34251880	3	196613072	0.00180225	0.00135904	1.32612	0.184802	-5.31e-05	0.00184235	-0.028837	0.976995
rs34533379	3	196613075	0.00180554	0.000506581	3.56417	0.00036506	0.000186556	0.000686861	0.271606	0.785925
rs78407651	3	196626117	-0.000622852	0.00106275	-0.586077	0.557824	-0.00015867	0.00144089	-0.11012	0.912315
rs9860985	3	196647724	-0.00100159	0.000462346	-2.16631	0.0302879	5.35e-05	0.000626768	0.0853533	0.931981
rs73205894	3	196654218	-0.00100173	0.00196224	-0.510503	0.609699	-0.00464842	0.00266062	-1.74712	0.0806176
rs115619486	3	196658492	0.00146908	0.00141985	1.03467	0.300822	0.000812665	0.00192466	0.422237	0.672852
rs6734	3	196662521	-0.000586891	0.000494208	-1.18754	0.235016	-0.000482598	0.000669954	-0.720346	0.471313
rs17595582	3	196662783	-0.00123332	0.00141945	-0.868873	0.384917	-0.00189331	0.00192386	-0.984118	0.325058
rs41292037	3	196664744	0.00110416	0.00122504	0.901324	0.367417	0.00011908	0.00166113	0.0716865	0.942851
rs548853	3	196668359	7.06e-05	0.000440689	0.16022	0.872708	-0.000666783	0.000597418	-1.11611	0.264377
rs56890907	3	196673831	0.00112056	0.00141239	0.793381	0.427557	5.47e-06	0.0019145	0.00285658	0.997721
rs61179255	3	196674259	0.00105213	0.00057637	1.82544	0.0679362	0.00120349	0.00078137	1.54023	0.123505
rs1147238	3	196674518	-0.000724544	0.000639141	-1.13362	0.256954	2.17e-05	0.000866421	0.0250047	0.980051
rs4916589	3	196674749	-0.00136901	0.000433227	-3.16003	0.0015777	-0.000721958	0.000587144	-1.22961	0.218844
rs12636891	3	196674879	-0.000132652	0.000429066	-0.309164	0.757197	-0.000318422	0.000581695	-0.547405	0.584101
rs1147240	3	196674916	-0.000141101	0.000443555	-0.318113	0.750399	-0.000335723	0.000601345	-0.558286	0.576649
rs9883886	3	196677481	-0.000218308	0.000473579	-0.460974	0.644817	-0.000113385	0.000642193	-0.17656	0.859854
rs6785916	3	196679119	0.00169953	0.000551281	3.08287	0.00205032	0.000919641	0.000747383	1.23048	0.218518
rs4916451	3	196679786	0.000763778	0.000430177	1.7755	0.0758169	0.000472798	0.000583252	0.810624	0.417582
rs556043	3	196684793	-0.000640149	0.000458194	-1.39711	0.16238	-0.000554085	0.00062106	-0.89216	0.372308
rs495253	3	196685924	-0.000126578	0.00062797	-0.201567	0.840255	-0.000519149	0.000851302	-0.60983	0.541975
rs9325380	3	196686746	0.000130215	0.000512261	0.254196	0.799344	6.98e-05	0.000694654	0.100529	0.919925
rs11718821	3	196691794	6.1e-05	0.000561748	0.108612	0.913511	0.000457778	0.000761029	0.601525	0.547491
rs9858636	3	196693115	0.000428701	0.00077221	0.555161	0.578785	-0.00113522	0.00104669	-1.08458	0.278111
rs13320859	3	196698201	0.00116936	0.000791957	1.47654	0.139799	0.00127726	0.00107357	1.18973	0.234155
rs13092962	3	196699543	0.000430441	0.000435711	0.987904	0.3232	0.000304279	0.000590656	0.515154	0.606446
rs6806911	3	196706092	-0.00138964	0.00203184	-0.683933	0.494018	-0.00409995	0.00275347	-1.48901	0.136485
rs522207	3	196715014	-0.000376858	0.000427094	-0.882377	0.377573	-0.000625064	0.000578886	-1.07977	0.280246
rs111232694	3	196719444	-0.0010037	0.000926395	-1.08345	0.278609	-0.000905562	0.0012562	-0.720874	0.470988
rs76942324	3	196720434	0.00013588	0.000530299	0.256233	0.797771	-0.000277583	0.000718798	-0.386177	0.699366
rs79886772	3	196723428	0.000336084	0.000631395	0.532289	0.594527	8.8e-06	0.000856217	0.0102809	0.991797
rs77319114	3	196723923	-0.000849121	0.00121451	-0.69915	0.484459	0.000818374	0.00164636	0.497081	0.619132
rs482877	3	196725324	-0.00167172	0.000690002	-2.42277	0.0154032	-0.00127759	0.000935384	-1.36585	0.171988
rs4916452	3	196725994	-0.000134427	0.000905767	-0.148412	0.882018	0.00157524	0.00122811	1.28266	0.199613
rs4916454	3	196726410	0.000624272	0.000433899	1.43875	0.150222	0.000618039	0.000588288	1.05057	0.293456
rs56788783	3	196727238	0.00076884	0.00122493	0.627661	0.530227	1.92e-05	0.00166045	0.0115427	0.99079
rs551779	3	196728580	-0.00154034	0.00120647	-1.27673	0.201697	-0.00189314	0.00163499	-1.15789	0.246908
rs1060357	3	196728633	-0.0014611	0.000511934	-2.85409	0.00431635	-0.000799454	0.000693981	-1.15198	0.249329
rs73208225	3	196731804	-0.000205749	0.00123955	-0.165987	0.868167	0.000407146	0.00168	0.242349	0.80851
rs115742468	3	196732051	-0.000128417	0.00119053	-0.107865	0.914103	-0.00238716	0.00161402	-1.47901	0.139138
rs41284045	3	196735808	0.00246682	0.00153625	1.60573	0.108333	0.00327873	0.00208404	1.57326	0.115661
rs41284047	3	196736575	0.00243531	0.00153413	1.58742	0.112418	0.00260786	0.00208027	1.25362	0.209983
rs56367544	3	196741037	0.000555323	0.00155555	0.356995	0.721096	0.00042703	0.00210814	0.202563	0.839477
rs45625439	3	196742243	-0.00092959	0.00153014	-0.607521	0.543506	-0.00281972	0.00207489	-1.35898	0.174155
rs6779362	3	196743130	-0.000175961	0.000507248	-0.346894	0.728671	-0.000309301	0.000687586	-0.449836	0.652829
rs1056664	3	196746629	-0.000276299	0.00051232	-0.53931	0.589673	-0.000421022	0.000694392	-0.606317	0.544304
rs17129227	3	196749408	-0.00066717	0.000657332	-1.01497	0.310122	-0.000933243	0.000891203	-1.04717	0.295021
rs890490	3	196750207	-0.00119662	0.000539811	-2.21674	0.0266416	-0.000116833	0.00073174	-0.159664	0.873146
rs56046911	3	196751052	0.00199061	0.000828667	2.40219	0.016298	0.000208726	0.00112344	0.185793	0.852607
rs2280296	3	196751474	-0.000645759	0.000433064	-1.49114	0.135926	-0.000234651	0.000587174	-0.399628	0.68943
rs4916598	3	196753355	0.00163236	0.000429852	3.79748	0.0001462	0.000345879	0.000582756	0.593523	0.552831
rs9824612	3	196753906	-0.000131718	0.000526725	-0.25007	0.802534	-0.000425981	0.000714012	-0.596601	0.550774
rs3755771	3	196757464	-0.00110593	0.00059619	-1.855	0.0635973	-0.000732642	0.000808318	-0.906379	0.364736
rs60350243	3	196757964	0.00108189	0.0013721	0.788492	0.43041	0.00176512	0.00186019	0.948891	0.342677
rs3755768	3	196758824	-0.00235958	0.000656514	-3.5941	0.000325563	-0.000686374	0.000889922	-0.771274	0.440545
rs13321237	3	196766967	0.000286502	0.000883539	0.324266	0.745737	0.00291611	0.00119776	2.43465	0.0149067
rs34492126	3	196771513	-0.00294831	0.00105205	-2.80244	0.00507212	-0.0011619	0.0014256	-0.81502	0.415061
rs9859364	3	196783333	-0.00137623	0.000695288	-1.97937	0.0477758	-0.00185966	0.00094281	-1.97247	0.0485572
rs78190191	3	196792163	-0.00586697	0.00141106	-4.15786	3.21e-05	-0.000792656	0.0019126	-0.41444	0.678552
rs115743750	3	196805528	-0.000282331	0.00128195	-0.220236	0.825687	-0.00250251	0.00173798	-1.4399	0.149898
rs35430440	3	196807928	-0.000382951	0.00175226	-0.218547	0.827003	0.00287615	0.0023773	1.20983	0.226343
rs3843376	3	196814424	0.0025802	0.000434069	5.94421	2.78e-09	0.000746441	0.000588536	1.2683	0.204691
rs11927266	3	196816845	-0.000228551	0.000460387	-0.496433	0.619589	0.000964029	0.000624027	1.54485	0.122383
rs74577688	3	196848666	-8.36e-05	0.000780058	-0.107136	0.914681	0.00124832	0.00105777	1.18014	0.237946
rs73210512	3	196855964	8.25e-05	0.00147616	0.0559075	0.955416	-0.00168131	0.00200112	-0.840183	0.400807
rs6803606	3	196861043	-0.000935228	0.000474485	-1.97104	0.0487206	-0.000697402	0.000643194	-1.08428	0.278242
rs1134986	3	196865242	-0.000613801	0.000621767	-0.987189	0.323551	-0.000757737	0.00084281	-0.89906	0.368621
rs6583198	3	196870581	-0.00175561	0.000490701	-3.57777	0.000346599	4.47e-05	0.000665289	0.0671858	0.946434
rs9820023	3	196870670	-0.00181041	0.000464812	-3.89492	9.83e-05	-0.00167448	0.000630208	-2.65703	0.00788373
rs76257135	3	196870675	-0.000686439	0.0011124	-0.617078	0.537184	0.00157971	0.00150782	1.04767	0.29479
rs35624335	3	196883081	0.00312464	0.000476229	6.56122	5.35e-11	-0.000277625	0.000645489	-0.430099	0.667124
rs12492992	3	196883562	-0.000909908	0.00101162	-0.899451	0.368413	-0.000821417	0.00137073	-0.599254	0.549004
rs7620536	3	196891363	-0.00179275	0.000489648	-3.6613	0.000250985	-6.5e-05	0.000663876	-0.0979387	0.921981
rs115739289	3	196895965	0.000356949	0.00101213	0.352673	0.724334	0.000685692	0.00137259	0.499561	0.617385
rs58575516	3	196901737	-0.000787725	0.000481466	-1.63609	0.101821	-0.000636693	0.000652745	-0.975409	0.329358
rs78482443	3	196906740	0.000753843	0.00141358	0.533287	0.593835	-0.00415023	0.00191634	-2.16571	0.0303343
rs79058068	3	196911191	0.00115514	0.0017087	0.676034	0.49902	-0.00206758	0.00231533	-0.892997	0.37186
rs116727645	3	196932573	0.00112908	0.0013543	0.833702	0.40445	0.00105181	0.00183495	0.57321	0.566503
rs73210551	3	196953177	0.000131713	0.000630855	0.208785	0.834616	0.00191993	0.000855226	2.24494	0.0247725
rs9876022	3	196956971	-0.000720398	0.0018095	-0.398121	0.690542	-0.00315195	0.00245132	-1.28582	0.198507
rs10489880	3	196961186	0.0031082	0.000478599	6.49437	8.35e-11	-0.000185854	0.000648758	-0.286476	0.774514
rs9850696	3	196968108	-0.00125187	0.000440033	-2.84494	0.00444222	0.000889343	0.000596548	1.49082	0.136011
rs74348445	3	196968927	-0.000149277	0.0012822	-0.116423	0.907317	0.00163807	0.00173791	0.942548	0.345913
rs404691	3	196974633	0.000129761	0.00101175	0.128254	0.897948	0.000158867	0.00137114	0.115865	0.90776
rs13095368	3	196977536	0.00447991	0.00093604	4.78602	1.7e-06	-0.000116681	0.0012689	-0.0919546	0.926734
rs73210569	3	196988300	5.63e-06	0.000636787	0.00884664	0.992942	0.00183987	0.000863227	2.13139	0.0330578
rs9871992	3	196992525	-0.00178872	0.000674799	-2.65075	0.00803167	-0.00185219	0.000914905	-2.02447	0.0429231
rs73210575	3	196995278	-0.000631991	0.00119544	-0.528666	0.597037	-0.00239489	0.00162074	-1.47766	0.1395
rs12634133	3	196998537	0.00198966	0.000482341	4.125	3.71e-05	-0.000169809	0.000653846	-0.259707	0.79509
rs13073501	3	197026593	-0.00194881	0.000995311	-1.95799	0.0502319	-0.00195262	0.00134934	-1.4471	0.147871
rs17129314	3	197031608	-0.00352274	0.00110392	-3.19113	0.00141734	-0.000228282	0.00149617	-0.152578	0.878731
rs77782564	3	197032091	-0.00505306	0.00135573	-3.72719	0.000193664	-0.00106858	0.00183805	-0.581367	0.560993
rs7620061	3	197037067	-0.000862627	0.000688085	-1.25366	0.209965	-0.00181844	0.000933166	-1.94868	0.0513346
rs78189623	3	197037883	-0.00075675	0.00208032	-0.363766	0.716033	-0.0015055	0.00282015	-0.533837	0.593455
rs3844276	3	197038062	-0.00029617	0.00062488	-0.473963	0.635526	0.00108443	0.000847085	1.28019	0.200481
rs114772390	3	197038519	0.00115953	0.00119674	0.968906	0.332593	0.000678419	0.00162208	0.41824	0.675772
rs28637669	3	197041685	-0.000620297	0.000434854	-1.42645	0.15374	-5.59e-05	0.000589738	-0.0947625	0.924504
rs34758629	3	197044935	-0.00138846	0.000569334	-2.43875	0.0147388	-0.000143442	0.000771864	-0.185838	0.852572
rs115243488	3	197047230	0.00071445	0.00123026	0.58073	0.561423	-0.0017856	0.00166772	-1.07068	0.284312
rs12496272	3	197047468	-0.000530954	0.00104098	-0.51005	0.610017	0.00162483	0.00141159	1.15106	0.249709
rs73210601	3	197048149	-0.00138714	0.000983245	-1.41078	0.158312	-0.000339606	0.00133273	-0.25482	0.798862
rs12639557	3	197049387	0.00209953	0.000521977	4.02226	5.77e-05	0.000196211	0.000707704	0.27725	0.781589
rs77774774	3	197050392	-0.000458454	0.000870779	-0.526487	0.59855	0.0019208	0.00118065	1.6269	0.103759
rs73212308	3	197057111	-0.00158207	0.000982832	-1.60971	0.107463	-0.000187788	0.00133236	-0.140944	0.887914
rs35867009	3	197058204	-0.000149066	0.000517448	-0.288079	0.773286	-0.000775765	0.000701785	-1.10542	0.26898
rs4916470	3	197060035	-0.000112753	0.000629109	-0.179226	0.85776	0.000837814	0.000852635	0.982617	0.325797
rs4916471	3	197060036	-0.000218897	0.000447124	-0.489568	0.62444	-0.000146176	0.000606131	-0.241162	0.80943
rs115016807	3	197060866	0.00028948	0.00115282	0.251105	0.801733	-1.64e-05	0.0015626	-0.0104662	0.991649
rs73212315	3	197060939	-0.00105337	0.00176463	-0.596933	0.550552	-0.00178964	0.00239292	-0.747888	0.454528
rs2145375	3	197063819	0.00130903	0.000486259	2.69205	0.00710177	-0.00042993	0.000659214	-0.652186	0.514282
rs6785072	3	197067678	0.00140964	0.000486758	2.89597	0.00378012	-6.31e-05	0.000659869	-0.0955502	0.923878
rs7612045	3	197068511	0.00122363	0.000454467	2.69244	0.00709343	-5.1e-05	0.000616219	-0.0828247	0.933991
rs116274564	3	197068917	0.00251912	0.00168471	1.49529	0.134841	0.00082857	0.00228377	0.362808	0.716748
rs34960505	3	197069195	-0.000689144	0.000883114	-0.780357	0.435181	-0.000768524	0.00119724	-0.641912	0.520931
rs11185468	3	197071765	-0.000471901	0.000474579	-0.994358	0.320049	-8.2e-05	0.000643321	-0.127451	0.898583
rs768857	3	197075817	-0.00123518	0.000545409	-2.26469	0.0235321	0.000170421	0.000739469	0.230465	0.817731
rs6583203	3	197079586	0.000188978	0.000448397	0.421453	0.673425	-0.000470134	0.000607778	-0.773529	0.43921
rs56331842	3	197079746	-0.002112	0.0010542	-2.00341	0.0451347	-0.00230829	0.0014294	-1.61487	0.10634
rs13078640	3	197080088	5.11e-06	0.00130946	0.00390066	0.996888	0.00364256	0.00177478	2.0524	0.0401316
rs67266941	3	197080851	-0.000492579	0.000876419	-0.562036	0.574092	-0.00194422	0.00118884	-1.6354	0.101967
rs744409	3	197080903	-0.000252815	0.000450648	-0.561003	0.574796	0.00011096	0.000611058	0.181586	0.855907
rs111726283	3	197081711	-0.00030535	0.000948695	-0.321864	0.747556	-0.000516243	0.00128642	-0.401301	0.688199
rs17412822	3	197082612	-0.000716429	0.00062747	-1.14178	0.253548	0.000119641	0.000850736	0.140632	0.888161
rs7619152	3	197083151	0.00110127	0.000487953	2.25691	0.0240143	-7.42e-05	0.000661396	-0.112238	0.910635
rs9860068	3	197084615	0.00195635	0.000724229	2.70129	0.00690742	-0.000461444	0.000982004	-0.469901	0.638426
rs79580105	3	197102712	-0.000358239	0.00174218	-0.205627	0.837083	-0.003075	0.0023625	-1.30158	0.19306
rs6807135	3	197102871	0.000492652	0.000685757	0.718405	0.472508	-2.26e-05	0.000929691	-0.0243108	0.980605
rs73212322	3	197102943	0.00186805	0.000664145	2.81272	0.00491275	-0.000576362	0.000900033	-0.640379	0.521927
rs73891857	3	197115282	-7.75e-05	0.00074213	-0.104437	0.916823	0.000501713	0.0010057	0.498867	0.617874
rs114059153	3	197119291	0.000745718	0.00166961	0.446641	0.655134	0.000121099	0.00226312	0.0535094	0.957326
rs7374939	3	197119835	-0.000420079	0.00116909	-0.359321	0.719355	-0.00138147	0.0015846	-0.871808	0.383314
rs35590073	3	197121368	-0.000107872	0.000758944	-0.142134	0.886974	0.00125081	0.0010291	1.21544	0.224199
rs77895340	3	197129184	0.00302489	0.00142656	2.12041	0.0339723	0.00194343	0.00193361	1.00508	0.31486
rs75501589	3	197129199	0.000211104	0.00154682	0.136476	0.891445	-0.00375936	0.0020963	-1.79333	0.0729213
rs78530860	3	197129809	-0.00136005	0.00089639	-1.51725	0.129205	0.000763736	0.00121567	0.628244	0.529844
rs73212333	3	197130197	0.002341	0.000724948	3.2292	0.00124152	-0.000459783	0.000983121	-0.467676	0.640016
rs7630584	3	197130874	0.00132463	0.000571129	2.31931	0.0203788	-9.45e-05	0.000774262	-0.122065	0.902848
rs11706392	3	197135045	0.00106182	0.000454943	2.33397	0.0195979	0.00105076	0.000616779	1.70362	0.0884537
rs73891880	3	197135362	0.000830501	0.00076029	1.09235	0.274681	-3.37e-05	0.0010306	-0.0327116	0.973905
Affx-22001783	3	197145055	0.000913312	0.000442086	2.06592	0.0388372	0.000894111	0.000599308	1.49191	0.135725
rs115373965	3	197148487	0.00108065	0.00138715	0.779044	0.435954	0.00187376	0.00188048	0.996429	0.319043
rs116771986	3	197149059	0.000167166	0.00135868	0.123035	0.902079	-0.00122043	0.00184149	-0.66274	0.507497
rs35118210	3	197149540	-1.24e-05	0.000920712	-0.0135038	0.989226	0.000581638	0.00124801	0.466052	0.641178
rs9868555	3	197151491	0.000607335	0.000600028	1.01218	0.311454	0.000373667	0.000813627	0.45926	0.646048
rs62284963	3	197151521	0.000151892	0.00061505	0.246959	0.80494	0.000507432	0.000833616	0.608712	0.542716
rs6784748	3	197151696	0.000504389	0.00042762	1.17953	0.23819	0.000324183	0.000579627	0.559295	0.575961
rs13097492	3	197154507	-0.000890029	0.000438884	-2.02794	0.0425677	-0.00060561	0.000595214	-1.01747	0.308932
rs74485970	3	197154921	0.00114815	0.00151165	0.759531	0.447536	0.00117053	0.0020494	0.571158	0.567893
rs78237725	3	197156288	-0.00153768	0.000871596	-1.76421	0.0776979	0.00119984	0.00118162	1.01543	0.309903
rs4857589	3	197158298	-0.00113621	0.00043157	-2.63274	0.00847041	-0.000562181	0.000585008	-0.96098	0.336563
rs78349710	3	197158334	-0.00195931	0.000867907	-2.25751	0.0239766	-0.000533913	0.00117647	-0.453828	0.649953
rs75087518	3	197159503	0.00112969	0.0013622	0.829312	0.406928	0.00177887	0.00184627	0.963493	0.335301
rs6788537	3	197161849	0.000792726	0.000439429	1.80399	0.0712334	-5.75e-05	0.000596009	-0.0964467	0.923166
rs4857591	3	197162011	0.000901776	0.00057827	1.55944	0.118894	-0.000579828	0.00078385	-0.739718	0.459472
rs62284982	3	197170041	-0.000880742	0.00128231	-0.686841	0.492184	-0.00142857	0.00173861	-0.821675	0.411263
rs58339845	3	197170121	9.6e-05	0.000806681	0.11899	0.905284	0.000804337	0.0010936	0.735494	0.462039
rs73212360	3	197172720	-0.000119107	0.00113661	-0.104792	0.916541	0.00096335	0.00154128	0.625032	0.53195
rs4857596	3	197172736	0.000648463	0.000424361	1.52809	0.12649	-3.12e-05	0.000575033	-0.0543357	0.956668
rs73074475	3	197174219	-0.00195232	0.00178521	-1.0936	0.27413	-0.00244555	0.0024204	-1.01039	0.312309
rs75831863	3	197180926	0.000606007	0.000716622	0.845645	0.397752	0.000592256	0.000971609	0.609562	0.542153
rs62284996	3	197182768	-0.000476003	0.000828203	-0.574742	0.565466	0.000668784	0.00112297	0.595552	0.551475
rs56104465	3	197185378	0.00103079	0.000520541	1.98022	0.04768	0.000596626	0.000705549	0.845619	0.397766
rs11185471	3	197185470	0.00269591	0.000747391	3.6071	0.00030969	0.000616808	0.00101325	0.60874	0.542697
rs116052626	3	197187340	0.00066262	0.00154852	0.427906	0.66872	-0.000445728	0.00209989	-0.212262	0.831903
rs1431501	3	197192018	0.000413979	0.000453045	0.91377	0.360839	0.00126686	0.000614185	2.06267	0.0391445
rs2250355	3	197192568	0.000161042	0.00109579	0.146965	0.88316	-0.00088868	0.00148533	-0.598303	0.549638
rs7433319	3	197194347	0.00141836	0.000994879	1.42566	0.153967	-0.00173226	0.00134864	-1.28445	0.198986
rs114830773	3	197197480	-0.00133102	0.00130728	-1.01816	0.308604	-0.00287006	0.00177244	-1.61927	0.10539
rs2567349	3	197200515	0.00151448	0.00102385	1.47919	0.139091	-0.00048216	0.00138789	-0.347404	0.728288
rs2567350	3	197203719	-0.000570165	0.000471924	-1.20817	0.226982	-0.000467304	0.000639354	-0.7309	0.464841
rs112965760	3	197212921	0.000421224	0.00121163	0.347652	0.728102	0.00374023	0.00164234	2.27737	0.0227647
rs115648687	3	197214905	0.00163667	0.00136827	1.19617	0.231632	0.00147664	0.00185491	0.796072	0.425991
rs116744551	3	197216717	-0.000598035	0.00103101	-0.580044	0.561885	-0.000350276	0.00139774	-0.250602	0.802122
rs62282493	3	197217907	0.00133735	0.00108135	1.23674	0.216184	0.00247721	0.00146601	1.68976	0.0910751
rs2567360	3	197220070	-0.0005686	0.000525335	-1.08236	0.279095	0.0011916	0.000711988	1.67362	0.0942058
rs114141703	3	197226213	-0.00150026	0.00106681	-1.4063	0.159635	-0.00223649	0.00144685	-1.54577	0.122161
rs182115958	3	197229418	-0.000537631	0.001887	-0.284913	0.775711	-0.00153253	0.00255848	-0.598999	0.549174
rs186260137	3	197229645	-0.000807909	0.00200539	-0.402869	0.687045	-0.00216164	0.00272095	-0.794444	0.426938
rs78319359	3	197232572	0.00176772	0.00169931	1.04026	0.298221	0.000421479	0.00230384	0.182946	0.85484
rs11719360	3	197232889	0.000947291	0.000729388	1.29875	0.194032	0.000196934	0.000988775	0.19917	0.84213
rs2686072	3	197235064	-0.000961639	0.000519213	-1.85211	0.0640108	0.000251883	0.00070404	0.357769	0.720517
rs2567332	3	197238324	-0.000513548	0.000456728	-1.12441	0.260842	-0.000302011	0.000619192	-0.487751	0.625727
rs9325394	3	197239266	0.000581615	0.000434169	1.33961	0.180374	-0.0011686	0.000588571	-1.98549	0.0470912
rs35089738	3	197241286	0.00108801	0.000825204	1.31848	0.187344	-0.000688368	0.00111868	-0.615341	0.53833
rs13081904	3	197243643	0.00100092	0.000843323	1.18688	0.235276	-0.000785712	0.00114289	-0.687477	0.491783
rs75891914	3	197247976	2.13e-05	0.00127201	0.0167067	0.986671	-0.00236535	0.00172438	-1.37171	0.170155
rs7638381	3	197254550	0.00053258	0.000469774	1.13369	0.256924	0.000837768	0.000636984	1.31521	0.18844
rs13058936	3	197255522	0.000133351	0.000558176	0.238906	0.811179	0.00145226	0.00075662	1.91941	0.0549334
rs78951349	3	197256603	0.001065	0.00123966	0.8591	0.390286	0.0021885	0.00168055	1.30225	0.192832
rs13077136	3	197260879	0.000531723	0.000471365	1.12805	0.259301	0.000813006	0.000639048	1.27221	0.203298
rs13324185	3	197261057	0.00338837	0.0015299	2.21476	0.0267774	-0.000888798	0.00207469	-0.4284	0.66836
rs115713824	3	197267826	0.00315881	0.00128728	2.45387	0.0141334	0.00114938	0.00174476	0.65876	0.510051
rs34708637	3	197269139	0.000173247	0.000481586	0.359742	0.71904	0.000433055	0.000652772	0.663409	0.507069
rs34640900	3	197274685	2.74e-05	0.000681515	0.0402658	0.967881	-0.000581962	0.000923856	-0.629927	0.528743
rs62282559	3	197274727	-0.00072193	0.000905179	-0.797555	0.425129	0.000781339	0.00122724	0.636665	0.524343
rs77001513	3	197277206	-0.00080209	0.000862193	-0.93029	0.352221	-0.000380983	0.00116883	-0.325952	0.744461
rs74432884	3	197277500	0.000947744	0.00145919	0.649501	0.516015	0.000759925	0.00197778	0.384231	0.700807
rs115053979	3	197277720	-0.000300969	0.00155651	-0.193362	0.846676	0.000274945	0.00211071	0.130262	0.896359
rs2163498	3	197294626	0.000640643	0.000442849	1.44664	0.147998	0.000320474	0.000601046	0.533194	0.5939
rs2686110	3	197300011	0.000487509	0.000529278	0.921083	0.357008	0.000405507	0.000717525	0.565148	0.571974
rs7631626	3	197301695	0.000328036	0.000649104	0.505367	0.613301	-6.35e-05	0.000879767	-0.0721671	0.942469
rs11712069	3	197303926	0.00119158	0.000703184	1.69454	0.0901634	2.35e-05	0.000953194	0.0246851	0.980306
rs115313184	3	197304761	0.000207541	0.00143869	0.144257	0.885298	0.00269938	0.00194964	1.38455	0.16619
rs6781945	3	197307725	0.000210132	0.00053108	0.395669	0.692349	-0.000126061	0.00071996	-0.175095	0.861005
rs115652918	3	197308963	0.000217878	0.000530012	0.411081	0.681013	-9.23e-05	0.0007185	-0.128521	0.897736
rs7623269	3	197311343	-0.000781354	0.000429534	-1.81908	0.0689009	-0.000437256	0.000582187	-0.751057	0.452619
rs9841827	3	197312609	-0.000910909	0.000465856	-1.95534	0.0505436	-0.000677712	0.000631467	-1.07323	0.283167
rs57814442	3	197313875	1.59e-05	0.000531677	0.0298303	0.976202	-0.000301215	0.000720818	-0.417879	0.676036
rs57917439	3	197319900	-0.000404281	0.00111043	-0.364075	0.715802	-0.000801199	0.00150554	-0.532166	0.594611
rs12107798	3	197321279	-0.000216901	0.00165618	-0.130965	0.895803	-0.00140962	0.00224482	-0.627941	0.530043
rs73890769	3	197322695	-0.000705569	0.000768656	-0.917926	0.358658	0.00018782	0.0010422	0.180214	0.856984
rs62283326	3	197326177	0.000813786	0.000498847	1.63133	0.102821	0.000667409	0.000676486	0.986582	0.323848
rs56080156	3	197326569	-0.00139988	0.00161136	-0.86876	0.384979	-0.00128746	0.00218478	-0.589287	0.555669
rs2885579	3	197326706	0.000574113	0.00046186	1.24304	0.213852	0.000530845	0.00062649	0.847332	0.396811
rs75651254	3	197331898	-0.000750731	0.00121666	-0.617041	0.537208	-0.00170306	0.00164955	-1.03244	0.301867
rs62283327	3	197334479	5.08e-05	0.000991291	0.051289	0.959095	-0.000525806	0.0013438	-0.391283	0.695588
rs73891640	3	197335816	-0.00091105	0.000798499	-1.14095	0.25389	-0.000165806	0.0010825	-0.15317	0.878264
rs114915953	3	197344036	-0.00183358	0.00142971	-1.28248	0.199674	0.00190267	0.0019382	0.981666	0.326265
rs9917735	3	197344176	-0.000811884	0.000747438	-1.08622	0.277381	-0.000119477	0.00101332	-0.117907	0.906141
rs73214037	3	197395630	0.00181978	0.00171098	1.06359	0.287514	0.00139283	0.00231988	0.600389	0.548248
rs114222731	3	197401934	7.22e-05	0.00157146	0.045922	0.963372	0.000626975	0.00213013	0.294336	0.768501
rs74994638	3	197403497	0.001521	0.00160752	0.946177	0.344059	0.00172481	0.00217949	0.791379	0.428723
rs35071969	3	197409341	9.25e-05	0.00162446	0.0569286	0.954602	0.000806523	0.00220195	0.366277	0.714159
rs76156411	3	197412141	0.00525374	0.00200275	2.62326	0.00870967	0.00447405	0.002714	1.64851	0.0992497
rs80035692	3	197412790	-0.000483432	0.000787339	-0.614007	0.539211	-0.000490712	0.00106723	-0.459798	0.645662
rs77711566	3	197427082	0.000970239	0.000985572	0.984443	0.324899	-0.000267332	0.00133544	-0.200182	0.841338
rs116791711	3	197427515	0.000806468	0.00153752	0.524526	0.599913	0.00162605	0.0020847	0.779993	0.435396
rs75547849	3	197430947	-0.00295367	0.00170115	-1.73627	0.0825166	-0.00260812	0.00230526	-1.13138	0.257897
rs61743568	3	197432036	-0.000398209	0.000753082	-0.528772	0.596964	-0.000819839	0.0010215	-0.802581	0.422218
rs34689243	3	197435747	0.000579188	0.00136555	0.424142	0.671463	0.00095751	0.00185075	0.517362	0.604904
rs75487096	3	197436685	-0.000188697	0.0014052	-0.134285	0.893177	0.00191953	0.00190545	1.00739	0.313748
rs6788572	3	197441554	-0.000179956	0.000731976	-0.24585	0.805799	-0.000603618	0.000992231	-0.608344	0.54296
rs3749249	3	197445211	-0.000323403	0.000501149	-0.645323	0.518719	-0.000875661	0.000679262	-1.28914	0.197352
rs73210129	3	197446854	0.0007962	0.00119816	0.66452	0.506358	-0.000795247	0.00162453	-0.489524	0.624471
rs12107047	3	197446887	0.00026509	0.000713799	0.371378	0.710356	-0.000238773	0.000967558	-0.246779	0.80508
rs73210133	3	197464170	0.00208287	0.00167674	1.24221	0.214158	0.00180524	0.00227448	0.793694	0.427374
rs2172045	3	197467904	-2.33e-05	0.000748224	-0.0311523	0.975148	-0.00173791	0.00101475	-1.71264	0.0867807
rs6787318	3	197469638	0.00062271	0.000680992	0.914416	0.360499	-0.00105104	0.000923009	-1.13871	0.254823
rs1398792	3	197473610	0.000535804	0.000670857	0.798685	0.424474	-0.00109766	0.000909603	-1.20675	0.22753
rs6583253	3	197480213	0.00022653	0.000622248	0.364051	0.71582	-0.00117254	0.000843555	-1.39	0.16453
rs7624719	3	197482687	0.00174613	0.00203626	0.857518	0.39116	-0.000646657	0.00275936	-0.23435	0.814713
rs3205525	3	197495334	0.000563914	0.000590034	0.955731	0.339209	-0.000769579	0.000799608	-0.962445	0.335827
rs7621596	3	197503027	0.000969123	0.00068526	1.41424	0.157292	0.00158841	0.000929094	1.70963	0.0873352
rs73210140	3	197505101	0.00166341	0.00167639	0.992257	0.321073	-0.000791737	0.00227279	-0.348355	0.727574
rs78017340	3	197514811	-0.00165525	0.00181537	-0.9118	0.361875	-0.0042275	0.00246143	-1.71749	0.0858899
rs9825490	3	197516986	0.00134099	0.00204721	0.655031	0.512448	-0.000840919	0.00277369	-0.303177	0.761755
rs78782691	3	197517502	-0.000451137	0.00144536	-0.312127	0.754944	-0.000378486	0.0019592	-0.193184	0.846815
rs73089318	3	197521455	-7.44e-05	0.000746487	-0.0996878	0.920592	-0.000953869	0.00101211	-0.942455	0.34596
rs6583260	3	197522983	0.000188679	0.000846442	0.222908	0.823607	-0.00133414	0.00114723	-1.16293	0.24486
rs192995858	3	197531373	-0.00138863	0.00200243	-0.693473	0.488014	-0.00226277	0.00271663	-0.832932	0.404884
rs1996119	3	197531388	0.00168468	0.00203404	0.828242	0.407534	0.000141286	0.00275657	0.0512544	0.959123
rs75189776	3	197537936	0.00241579	0.00204545	1.18105	0.237582	0.00482289	0.00277343	1.73896	0.0820422
rs35232175	3	197538318	0.00125264	0.00124735	1.00424	0.315266	0.00154284	0.00169124	0.912253	0.361636
Affx-52364725	3	197544199	0.000179317	0.000623208	0.287733	0.773551	-0.00134543	0.000844747	-1.5927	0.111228
rs114109218	3	197547332	0.00182847	0.00119488	1.53025	0.125956	0.00316226	0.00162039	1.95154	0.0509942
rs73210149	3	197548268	0.000508743	0.00143165	0.355355	0.722324	-0.00017	0.00194136	-0.0875676	0.93022
rs77413774	3	197552138	0.00164761	0.0021293	0.773779	0.439062	-0.000893918	0.00288529	-0.30982	0.756698
rs651648	3	197553184	0.000225344	0.000548484	0.410849	0.681183	-0.00118547	0.000743596	-1.59424	0.110884
rs61793817	3	197566419	-0.000329115	0.00107576	-0.305937	0.759653	-0.00155376	0.00145871	-1.06516	0.286804
rs6779218	3	197567505	-0.000125382	0.000426139	-0.294227	0.768584	2.83e-05	0.000577531	0.0490127	0.960909
rs76016611	3	197568405	0.000557904	0.00071362	0.781795	0.434336	0.0014665	0.000967244	1.51617	0.129478
rs78617851	3	197571945	0.00323673	0.00169116	1.91391	0.0556331	0.00526721	0.00229354	2.29654	0.0216456
rs115803659	3	197572903	-0.000553249	0.0013644	-0.40549	0.685118	-0.000248953	0.00184985	-0.13458	0.892944
rs75560070	3	197575201	0.000716279	0.000715395	1.00124	0.316713	0.00190541	0.000969788	1.96477	0.0494416
rs73210166	3	197575375	-0.000648316	0.00122665	-0.528524	0.597136	-0.00127966	0.00166291	-0.769529	0.44158
rs78110111	3	197578578	0.000944317	0.00155944	0.605551	0.544814	0.000327329	0.00211401	0.154838	0.876949
rs36078463	3	197579466	-0.000155626	0.000794916	-0.195777	0.844785	0.0007665	0.00107761	0.711295	0.476902
rs114292274	3	197582500	-0.00207503	0.00144541	-1.4356	0.151118	-0.00285863	0.00195953	-1.45884	0.144611
rs59909069	3	197585598	0.000325634	0.000678124	0.480199	0.631086	0.00138207	0.000919604	1.50289	0.132867
rs76437467	3	197590529	0.000859014	0.00068543	1.25325	0.210117	0.000998682	0.000929276	1.07469	0.282515
rs114911865	3	197598919	-0.000716708	0.00140833	-0.508907	0.610818	-0.000176461	0.00190936	-0.0924191	0.926365
rs73089369	3	197599870	-0.000255554	0.000712676	-0.358584	0.719907	0.000958378	0.000966375	0.991725	0.321332
rs9757001	3	197602231	0.000220907	0.00166386	0.132768	0.894377	0.0016018	0.0022552	0.710271	0.477536
rs114820623	3	197605532	-0.00110734	0.00140246	-0.789573	0.429778	-0.00331512	0.00190117	-1.74373	0.0812072
rs4276234	3	197606184	-9.69e-05	0.000542021	-0.178857	0.85805	0.000712227	0.000735	0.969017	0.332537
rs115786948	3	197609621	-0.000518511	0.0011407	-0.454554	0.64943	-0.00180623	0.00154607	-1.16827	0.242699
rs114390216	3	197610609	0.00029968	0.00117558	0.25492	0.798785	-0.0020893	0.00159404	-1.3107	0.18996
rs76681357	3	197616627	4.44e-05	0.000756548	0.0586719	0.953213	0.000588598	0.00102538	0.574029	0.565949
rs3889202	3	197617447	-0.000206157	0.000796072	-0.258968	0.79566	0.00155307	0.00107956	1.43862	0.15026
rs6782983	3	197629093	0.000599211	0.000730121	0.820701	0.411817	0.00224962	0.000989672	2.2731	0.0230211
rs73210173	3	197634023	0.000119101	0.000629165	0.1893	0.849858	0.00121871	0.000852951	1.42881	0.153059
rs76482311	3	197645359	0.00037025	0.000820685	0.451147	0.651884	0.00152116	0.00111257	1.36725	0.171549
rs6782303	3	197646236	0.000311541	0.000503426	0.618842	0.536021	0.0018409	0.000682508	2.69726	0.00699159
rs9823673	3	197653147	0.000335396	0.00058092	0.577352	0.563702	0.00185313	0.000787448	2.35333	0.0186068
rs61793826	3	197654563	0.00164085	0.00112161	1.46293	0.143487	2.68e-05	0.00152058	0.01764	0.985926
rs67877771	3	197659160	0.000195333	0.000576331	0.338924	0.734667	0.00171949	0.000781402	2.20051	0.0277711
rs9880989	3	197665599	0.000215423	0.000580156	0.37132	0.7104	0.00159257	0.000786427	2.02507	0.0428613
rs3828371	3	197670652	9.45e-05	0.00100436	0.0940467	0.925072	0.00112376	0.00136183	0.82518	0.40927
rs3749255	3	197671027	0.000152043	0.000529744	0.287012	0.774104	0.00162186	0.000718149	2.25839	0.0239219
rs76415679	3	197671969	-0.000333547	0.001118	-0.298342	0.765443	-0.00140254	0.00151553	-0.925445	0.354735
rs9873100	3	197672751	-9.83e-05	0.000636326	-0.1545	0.877215	0.00144082	0.000862588	1.67035	0.0948518
rs115750860	3	197682442	0.000750838	0.00158139	0.474795	0.634933	0.00134888	0.00214319	0.629379	0.529101
rs80279119	3	197683038	0.000842311	0.00118609	0.710157	0.477607	0.00233712	0.00160807	1.45337	0.146122
rs6783841	3	197684166	9.8e-05	0.000433103	0.226268	0.820993	0.000684799	0.000587274	1.16606	0.243589
rs9834267	3	197686322	-2.58e-05	0.000612664	-0.0421717	0.966362	0.000943266	0.000830554	1.13571	0.25608
rs114780577	3	197687252	-0.00050293	0.00137642	-0.365391	0.71482	0.00184136	0.00186576	0.986919	0.323683
rs114880866	3	197688826	-0.000717987	0.00151521	-0.473852	0.635605	-0.00108572	0.00205478	-0.52839	0.597229
rs7373165	3	197701913	4.92e-05	0.000705056	0.0697735	0.944374	0.000705051	0.000955718	0.737719	0.460686
rs7643385	3	197706755	-5.2e-05	0.000506214	-0.102686	0.918212	0.00137417	0.000686313	2.00226	0.0452582
rs79572178	3	197718325	-0.000639926	0.00120283	-0.532015	0.594716	-0.000946358	0.00163033	-0.58047	0.561598
rs113443923	3	197726715	2.11e-06	0.000884649	0.00238124	0.9981	0.00193863	0.00119913	1.6167	0.105944
rs76879480	3	197743728	0.000691126	0.00159477	0.43337	0.664746	0.00083496	0.00216276	0.386062	0.699451
rs13327370	3	197744198	-7.08e-05	0.000503137	-0.140689	0.888116	0.00148199	0.000682239	2.17224	0.029838
rs114564007	3	197744350	-0.000815657	0.00148785	-0.548214	0.583546	0.0016163	0.00201737	0.801193	0.423021
rs79944174	3	197757240	0.00237748	0.00100567	2.36409	0.0180752	-0.00127591	0.0013634	-0.935825	0.349364
rs7640149	3	197762623	-1.18e-05	0.000508075	-0.0231326	0.981544	0.000414761	0.000688731	0.602211	0.547034
rs79366959	3	197769542	0.000434316	0.00101478	0.427991	0.668658	0.00148149	0.00137575	1.07686	0.281543
rs115095724	3	197771001	-0.000414708	0.00146122	-0.28381	0.776556	0.00152535	0.00198093	0.77002	0.441288
rs77563222	3	197771272	0.00191628	0.00171879	1.1149	0.264893	0.00209597	0.00232909	0.89991	0.368169
rs75374303	3	197772162	0.0012516	0.00101851	1.22886	0.219127	0.00106699	0.00138078	0.772743	0.439675
rs73213901	3	197774485	0.000266286	0.000753605	0.353349	0.723827	0.000719101	0.00102153	0.703948	0.481466
rs34642478	3	197779183	0.000179787	0.00047577	0.377886	0.705515	0.000157859	0.000645139	0.24469	0.806696
rs12636087	3	197780227	4.41e-05	0.000439822	0.100356	0.920062	0.000650633	0.000596174	1.09135	0.275121
rs73891826	3	197785811	-0.000253854	0.000724098	-0.35058	0.725904	0.00149318	0.000982097	1.5204	0.128412
rs79061871	3	197792583	-0.000299161	0.00123079	-0.243065	0.807955	0.000520916	0.00166896	0.312121	0.754949
rs34391019	3	197794027	0.000154698	0.000473242	0.326889	0.743752	-0.000791854	0.000641697	-1.234	0.217204
rs58082632	3	197804058	-7.27e-05	0.000722593	-0.100543	0.919913	0.00137883	0.00097958	1.40757	0.15926
rs9879842	3	197813975	0.000254337	0.000428128	0.594068	0.552467	0.000436577	0.000580519	0.752047	0.452023
rs61791886	3	197821958	-0.00106717	0.00150884	-0.707281	0.479393	-0.00307332	0.00204632	-1.50187	0.133131
rs1880346	3	197822511	0.000383046	0.000451834	0.84776	0.396573	-0.000232833	0.000612715	-0.380002	0.703944
rs75691219	3	197836412	-0.000353011	0.000639683	-0.551854	0.581049	0.000522569	0.000867128	0.602643	0.546747
rs73217937	3	197840071	0.000747287	0.000703392	1.06241	0.288052	0.000329502	0.000953374	0.345616	0.729631
rs115262869	3	197840227	0.00104143	0.00168569	0.617807	0.536703	0.0041281	0.00228516	1.80648	0.0708439
rs13125929	4	71566	0.000656295	0.000750923	0.873985	0.382127	-0.000524878	0.00101803	-0.515583	0.606146
rs74579592	4	77791	0.0012657	0.00158177	0.80018	0.423607	0.00213363	0.00214428	0.995034	0.319721
rs28716751	4	81303	-0.000949944	0.000859944	-1.10466	0.269309	0.00085532	0.00116585	0.733644	0.463166
rs77300697	4	84414	-0.00188205	0.00146211	-1.28722	0.19802	-0.00371505	0.00198191	-1.87448	0.0608652
rs3789149	4	86798	-0.000471356	0.000576501	-0.817614	0.413578	-0.000547888	0.00078156	-0.701019	0.483291
rs2006748	4	87113	-0.000350292	0.000607313	-0.576789	0.564082	-0.000294924	0.00082367	-0.358061	0.720298
rs73213542	4	92231	0.00273628	0.000945365	2.89441	0.00379898	-0.00120163	0.00128128	-0.93784	0.348327
rs116108144	4	94436	-0.000591887	0.00102927	-0.575056	0.565254	-0.00225526	0.00139556	-1.61602	0.10609
rs73213545	4	94481	-0.000330717	0.000609123	-0.54294	0.587172	-0.000588232	0.000826181	-0.71199	0.476472
rs61792228	4	95710	-0.000523402	0.000587371	-0.891093	0.37288	-0.000806797	0.000796256	-1.01324	0.310947
rs61792235	4	107930	-7.64e-05	0.000806775	-0.0946581	0.924586	0.000648687	0.00109392	0.592996	0.553185
rs77068144	4	117932	-0.0016072	0.000683365	-2.35189	0.0186788	-0.00168379	0.000926489	-1.81739	0.0691588
rs9996597	4	121652	0.000585662	0.00042904	1.36505	0.172237	0.00140378	0.000581767	2.41296	0.015824
rs116009033	4	124638	0.000147587	0.00155816	0.094719	0.924538	-0.000654065	0.00211264	-0.309596	0.756868
rs116600966	4	142647	0.0010226	0.00177599	0.57579	0.564758	0.00257179	0.00240815	1.06795	0.285544
rs73075705	4	151255	0.00109785	0.000474067	2.31581	0.0205691	0.00156943	0.000642778	2.44164	0.0146212
rs144152312	4	155655	-0.00366585	0.00180963	-2.02575	0.0427915	-0.0040681	0.0024535	-1.65808	0.0973018
rs61794965	4	171669	-0.000386434	0.00062916	-0.614207	0.539079	-0.000465528	0.000852845	-0.545853	0.585167
rs76422110	4	181868	-0.000504467	0.00194352	-0.259564	0.7952	0.00100985	0.00263516	0.383222	0.701555
rs56128594	4	182122	-0.000132232	0.000574688	-0.230093	0.818019	-0.000485327	0.000779146	-0.622895	0.533354
rs56109044	4	211645	0.00114336	0.00116937	0.977761	0.328193	0.000424067	0.00158543	0.267478	0.789102
rs56249153	4	217627	-0.000471191	0.000651078	-0.723708	0.469245	-0.00072073	0.000882756	-0.816455	0.414241
rs11724417	4	223352	-0.00052032	0.000607499	-0.856495	0.391724	-0.00048768	0.00082369	-0.592068	0.553805
rs11726829	4	224948	-0.0003726	0.000581408	-0.640858	0.521615	0.000238934	0.000788406	0.30306	0.761845
rs113950039	4	245447	0.00143453	0.00154527	0.928333	0.353235	0.00316466	0.00209511	1.5105	0.130917
rs73213590	4	251893	-0.000456399	0.00123858	-0.368485	0.712512	0.000143705	0.00167942	0.0855677	0.93181
rs114218307	4	253008	0.00392928	0.00116005	3.38716	0.000706281	-0.00295025	0.00157299	-1.87557	0.0607154
rs73793597	4	255905	-7.87e-05	0.000541568	-0.145269	0.884498	0.000169193	0.000734164	0.230456	0.817737
rs73213593	4	256851	-0.000374144	0.00059789	-0.625774	0.531464	-0.00063869	0.000810656	-0.787868	0.430774
rs7657860	4	258512	0.000881811	0.0011706	0.753297	0.451272	0.000168227	0.00158711	0.105996	0.915586
rs150738695	4	265547	0.00242714	0.00203632	1.19193	0.233291	0.00188059	0.00276161	0.680975	0.495888
rs115069723	4	266171	-0.00147526	0.00167011	-0.88333	0.377059	0.000285693	0.00226399	0.12619	0.899582
rs11723615	4	276983	-0.000405362	0.000609159	-0.665446	0.505766	-0.00049118	0.000825845	-0.594761	0.552004
rs11723261	4	282499	-0.000496464	0.000610693	-0.812952	0.416246	-0.000506714	0.000828026	-0.611954	0.540569
rs13111233	4	283883	0.000280599	0.000935142	0.300061	0.764131	-0.00135016	0.00126789	-1.06488	0.28693
rs112132883	4	289272	0.0010655	0.000853657	1.24816	0.211974	0.00306921	0.00115721	2.65226	0.00799601
rs115869462	4	296170	0.000534614	0.00110839	0.482333	0.629569	-0.000296889	0.00150264	-0.197578	0.843375
rs115429563	4	300501	0.00218512	0.00160183	1.36415	0.172523	0.00309983	0.00217148	1.42752	0.153431
rs73791827	4	315279	-0.000266131	0.000691986	-0.38459	0.700541	0.000598361	0.000938068	0.637866	0.523561
rs60533229	4	320771	-0.000532568	0.00111305	-0.478478	0.632311	0.000538553	0.00150946	0.356786	0.721252
rs73217583	4	321415	0.00115063	0.0015592	0.73796	0.460539	-0.000305515	0.00211375	-0.144537	0.885076
rs73217585	4	322759	-0.000232364	0.000919789	-0.252627	0.800557	-9.4e-05	0.00124714	-0.0753914	0.939903
rs61792130	4	328906	0.000241084	0.00051134	0.471474	0.637302	0.000627758	0.000693286	0.905482	0.365211
Affx-36738809	4	343192	0.00127935	0.00126959	1.00769	0.313606	0.00179858	0.00172149	1.04478	0.296126
rs61450142	4	344236	-0.000878908	0.000686043	-1.28113	0.20015	0.00124383	0.000930126	1.33727	0.181135
rs17329078	4	347194	-0.000274461	0.00044611	-0.615231	0.538403	0.00100409	0.000604823	1.66014	0.0968872
rs7682616	4	352955	-0.000137841	0.00043989	-0.313353	0.754013	0.000859484	0.000596525	1.44082	0.149637
rs56048545	4	352968	-0.000116473	0.00118339	-0.0984238	0.921596	-5.37e-05	0.00160466	-0.0334432	0.973321
rs76858807	4	363273	0.00110211	0.00138164	0.797687	0.425053	-0.00226197	0.00187272	-1.20786	0.227103
rs114997160	4	375097	9.87e-05	0.00147527	0.066899	0.946662	-7.99e-05	0.00199934	-0.0399795	0.968109
rs73792168	4	385233	-0.000595833	0.000736633	-0.808859	0.418597	0.00123639	0.000998676	1.23803	0.215706
rs78305611	4	391983	0.000408769	0.00118751	0.344223	0.730679	0.00174828	0.0016106	1.08548	0.277708
rs60213605	4	395206	-0.000158827	0.000445447	-0.356557	0.721424	0.000914887	0.000603716	1.51543	0.129665
rs114003099	4	402076	1.07e-05	0.000969439	0.0110319	0.991198	-0.00116681	0.00131431	-0.887773	0.374664
rs3817341	4	410323	-0.00125185	0.000702377	-1.78231	0.0746997	0.00165037	0.000952154	1.73331	0.0830422
rs59508097	4	420389	-8.91e-06	0.00113494	-0.00784934	0.993737	-0.000687355	0.00153888	-0.446659	0.655122
rs17777103	4	427656	1.44e-05	0.00150603	0.00955965	0.992373	0.0039547	0.00204199	1.93669	0.0527842
rs61793704	4	436067	0.00107379	0.000783225	1.37099	0.170379	0.00209241	0.0010623	1.96969	0.0488745
rs114734668	4	437221	0.000222006	0.00117369	0.189152	0.849974	-0.000449112	0.00159112	-0.282261	0.777744
rs72501950	4	437831	-0.00141193	0.000739798	-1.90853	0.0563239	0.00139681	0.00100275	1.39297	0.163629
rs114239610	4	444352	0.000133586	0.000969331	0.137813	0.890389	0.00125342	0.00131422	0.953734	0.340219
rs74727390	4	445814	-0.00120844	0.00141369	-0.854816	0.392654	0.000578556	0.00191731	0.301754	0.76284
rs7662652	4	447595	-9.77e-05	0.000450372	-0.217042	0.828176	0.000938811	0.000610045	1.53892	0.123825
rs4690261	4	447984	0.00068514	0.000445866	1.53665	0.12438	0.00055894	0.000604475	0.92467	0.355138
rs78819436	4	470312	0.00228491	0.0015122	1.51098	0.130794	0.00103127	0.00204971	0.503132	0.614872
rs6599350	4	473898	-0.000149111	0.000450196	-0.331214	0.740483	0.000723816	0.000610319	1.18596	0.235638
rs13102358	4	475468	-0.000239207	0.000504887	-0.473783	0.635655	-0.00192763	0.000684332	-2.8168	0.0048508
rs114727399	4	483028	0.00046002	0.00192582	0.23887	0.811207	0.000239695	0.00261183	0.0917731	0.926878
rs112125932	4	487143	-6.84e-06	0.00139607	-0.00489624	0.996093	0.00102224	0.00189248	0.540159	0.589088
rs116356229	4	498972	0.000434188	0.00124889	0.347659	0.728096	0.000355976	0.00169391	0.210151	0.83355
rs60193843	4	505391	-0.000895384	0.000854405	-1.04796	0.294657	0.00108986	0.00115875	0.94055	0.346936
rs11730564	4	514201	-0.000439335	0.000602166	-0.72959	0.465641	-0.000833425	0.000816055	-1.02128	0.30712
rs77516519	4	515243	-0.000766575	0.000785122	-0.976378	0.328878	0.00142029	0.00106426	1.33453	0.18203
rs13115344	4	515489	-0.000319483	0.000683266	-0.467582	0.640084	0.00111198	0.000926234	1.20053	0.229933
rs114314362	4	516585	-0.000869268	0.00134428	-0.646643	0.517863	-0.00121696	0.0018221	-0.66789	0.504205
rs1135945	4	516586	5.38e-05	0.000523223	0.10276	0.918154	0.000342034	0.000709358	0.482174	0.629683
rs7666425	4	517461	-0.000114005	0.000662105	-0.172185	0.863292	0.00110159	0.000897515	1.22738	0.219681
rs114367004	4	519851	-0.0027971	0.00171032	-1.63542	0.101962	-0.000847346	0.00231914	-0.365371	0.714834
rs13114026	4	520853	-0.000139591	0.000663902	-0.210258	0.833466	0.00125185	0.00090003	1.3909	0.164256
rs73219262	4	524119	-0.00165774	0.0019885	-0.833663	0.404472	-0.000841267	0.00269534	-0.312119	0.75495
rs34623004	4	527677	0.000163083	0.000649299	0.251167	0.801685	0.000963721	0.000880348	1.0947	0.273647
rs59564702	4	528497	-4.1e-05	0.000684049	-0.0598822	0.952249	0.00122325	0.000927426	1.31897	0.18718
rs34247702	4	530350	0.000152141	0.000649268	0.234328	0.814731	0.0010195	0.000880548	1.1578	0.246945
rs1127410	4	533001	0.000154725	0.000649949	0.238057	0.811837	0.0010841	0.000881268	1.23016	0.218637
rs75215224	4	536223	0.000680442	0.00107138	0.63511	0.525357	0.00140816	0.00145281	0.969267	0.332413
rs77232854	4	540087	-0.000815303	0.00108207	-0.753463	0.451172	-0.000539208	0.00146701	-0.367555	0.713205
rs74327826	4	548384	0.000685272	0.00153812	0.445527	0.65594	0.00128545	0.0020863	0.616137	0.537804
rs114783055	4	549559	-5.89e-05	0.0011928	-0.0494047	0.960597	0.00108497	0.00161709	0.670941	0.502259
rs74702339	4	553250	-0.000165378	0.000725612	-0.227916	0.819712	0.0009675	0.000983899	0.983332	0.325445
rs35099398	4	554543	0.00056418	0.000975657	0.578257	0.563091	0.00020719	0.00132168	0.156763	0.875431
rs77060885	4	554710	-9.33e-06	0.00124269	-0.00751169	0.994007	0.00329319	0.0016849	1.95453	0.0506394
rs7655590	4	561631	7.96e-05	0.00063947	0.124535	0.900891	0.000483977	0.000866938	0.558261	0.576667
rs35839284	4	562043	0.00123926	0.000923763	1.34153	0.179748	0.00020252	0.00125264	0.161675	0.871562
rs116739534	4	582067	-0.00026884	0.00136177	-0.197419	0.8435	-0.00205129	0.00184542	-1.11156	0.266329
rs78212191	4	612251	-0.000649563	0.000989579	-0.656403	0.511565	0.000118505	0.00134144	0.0883422	0.929605
rs11248029	4	614672	-0.000187333	0.000696751	-0.268866	0.788033	0.000497894	0.000944779	0.526995	0.598198
rs13107358	4	617843	2.82e-05	0.000624194	0.0451068	0.964022	0.000576683	0.000846052	0.681616	0.495482
rs77031975	4	618242	-0.00183161	0.00136405	-1.34277	0.179347	-0.000952256	0.00184923	-0.514948	0.60659
rs115501488	4	621368	-0.00109826	0.00149539	-0.734434	0.462685	-0.00162883	0.00202771	-0.803282	0.421812
rs115630240	4	623276	-0.000652714	0.00125557	-0.519854	0.603166	-0.0012194	0.00170252	-0.716235	0.473847
rs79773693	4	627238	-3.27e-05	0.00126798	-0.0257511	0.979456	0.00136008	0.00171873	0.791329	0.428753
rs115775983	4	628493	0.00107585	0.00183498	0.586301	0.557673	-0.000512068	0.00248848	-0.205775	0.836967
rs115852076	4	641519	0.00119761	0.0012541	0.954956	0.339601	0.000687788	0.00170005	0.404569	0.685795
rs28502612	4	644704	0.000112176	0.000596762	0.187975	0.850896	0.000799107	0.000809167	0.987567	0.323365
Affx-89021455	4	647927	4.41e-06	0.00103978	0.00423841	0.996618	0.000463967	0.00140969	0.329128	0.742059
rs73058406	4	655881	-0.000386481	0.000638487	-0.605308	0.544975	0.000656122	0.000865554	0.758037	0.44843
rs28470912	4	665737	-0.000747423	0.00064622	-1.15661	0.247434	0.000591151	0.000875925	0.674887	0.499748
rs76028807	4	668009	-0.00122961	0.00190447	-0.645644	0.51851	-0.000594197	0.00258314	-0.230029	0.81807
rs116594734	4	670263	0.000965763	0.00128317	0.752639	0.451667	-0.000392569	0.00173988	-0.22563	0.82149
rs117750622	4	672675	-0.0024871	0.0016718	-1.48767	0.136838	0.00273441	0.0022656	1.20692	0.227462
rs73219286	4	673872	0.00128924	0.00101238	1.27347	0.202851	-0.00166144	0.00137239	-1.21062	0.226042
rs141317789	4	675710	0.00518368	0.00206963	2.50464	0.0122581	0.00663545	0.00280571	2.36498	0.0180315
rs183765686	4	675949	-0.00296094	0.00158771	-1.86491	0.0621945	0.00126879	0.00215198	0.58959	0.555466
rs111874868	4	676125	0.00176729	0.00210032	0.841438	0.400103	0.0037681	0.00284584	1.32407	0.185479
rs10026699	4	683842	-0.00050816	0.0010565	-0.480983	0.630529	-0.00129026	0.00143325	-0.900238	0.367994
rs35466919	4	685993	-0.000310644	0.000558368	-0.556343	0.577977	0.000572236	0.000757333	0.755594	0.449893
rs6840253	4	686563	0.000195625	0.000669247	0.292306	0.770053	-0.000705809	0.00090722	-0.777991	0.436575
rs71602502	4	688887	-0.000831624	0.000668784	-1.24349	0.213689	-0.000414514	0.000906695	-0.457171	0.647549
rs28605080	4	689743	0.000162705	0.000426516	0.381475	0.702851	-0.000639276	0.000578322	-1.1054	0.268988
rs116648705	4	691067	0.000795389	0.00105866	0.751314	0.452464	0.00156883	0.00143569	1.09273	0.274512
rs11248033	4	693623	0.000370171	0.000451511	0.819848	0.412303	0.000926113	0.000612478	1.51207	0.130516
rs11248034	4	693836	0.000440505	0.000440814	0.999299	0.31765	0.000917443	0.000597549	1.53534	0.1247
rs62296762	4	694336	0.00011375	0.000824167	0.138018	0.890226	-0.00117498	0.00111706	-1.05185	0.29287
rs11724726	4	694615	0.00162296	0.000670211	2.42157	0.0154544	0.000953068	0.000909039	1.04843	0.294439
Affx-24842615	4	695065	-0.000102824	0.000893632	-0.115063	0.908396	0.000646378	0.0012108	0.533844	0.59345
rs58167498	4	696644	-0.002285	0.00119016	-1.91991	0.05487	0.000784314	0.00161336	0.486136	0.626871
rs12646225	4	696848	-0.000281004	0.000699524	-0.401707	0.6879	0.000896214	0.000948325	0.94505	0.344634
rs28547545	4	697196	-0.000419868	0.000571508	-0.734667	0.462543	0.000478995	0.000774694	0.618302	0.536377
rs75751670	4	701041	-0.000770362	0.000822658	-0.93643	0.349053	0.0008689	0.00111534	0.779046	0.435953
rs7663102	4	702843	-0.00230346	0.00110476	-2.08503	0.0370675	-0.005135	0.00149815	-3.42756	0.000609121
rs4690186	4	703607	-7.31e-05	0.000460414	-0.158745	0.87387	-0.000997947	0.000624242	-1.59865	0.109899
rs77682547	4	704926	0.00128925	0.00100539	1.28234	0.199725	0.0021157	0.00136214	1.55321	0.120373
rs77823119	4	708132	0.000928358	0.000768085	1.20867	0.226792	-2.01e-05	0.00104132	-0.0193055	0.984597
rs73221108	4	708143	0.000777819	0.00117402	0.662526	0.507634	0.000896519	0.00159171	0.563242	0.573271
rs4076064	4	712222	-0.000371712	0.000513813	-0.723438	0.469411	-0.00080859	0.000696485	-1.16096	0.245659
rs73221109	4	712650	0.00106689	0.000813149	1.31204	0.189506	0.000461676	0.00110222	0.418861	0.675318
rs4690294	4	719660	2.99e-05	0.00045821	0.0651823	0.948029	-0.000991517	0.000621209	-1.59611	0.110465
rs73221118	4	721626	0.000582744	0.00118279	0.492687	0.622234	0.000789153	0.00160344	0.492163	0.622604
rs34434107	4	727153	-0.000472975	0.000467869	-1.01091	0.312059	-0.000401705	0.00063422	-0.633384	0.526483
rs73221126	4	727695	-0.00224807	0.0011015	-2.04091	0.0412605	-0.00505038	0.00149369	-3.38115	0.000721933
rs4690297	4	732299	0.000896126	0.000867544	1.03295	0.30163	0.000608213	0.00117574	0.517302	0.604946
rs4690189	4	732899	0.000497343	0.000478534	1.03931	0.298664	-0.000197376	0.000648836	-0.304201	0.760975
rs77052907	4	733630	0.000811647	0.00142945	0.567806	0.570167	-0.000303348	0.00193775	-0.156546	0.875602
rs115663287	4	738243	0.000231128	0.00156487	0.147698	0.882582	-0.000385434	0.00212122	-0.181703	0.855816
rs4690191	4	742705	0.00042234	0.000478248	0.883099	0.377184	0.00116366	0.000648055	1.79562	0.0725565
rs17721944	4	746605	0.000669854	0.00124192	0.539371	0.589631	0.00169665	0.00168384	1.00761	0.313643
rs17164972	4	747810	0.00193131	0.000942852	2.04837	0.0405246	0.000376971	0.00127829	0.294903	0.768068
rs34703682	4	751388	-0.000467314	0.000522103	-0.895061	0.370755	-0.000816448	0.000707813	-1.15348	0.248715
rs79985276	4	753746	-0.00212476	0.000966789	-2.19775	0.0279676	-0.0040485	0.00131069	-3.08884	0.00200958
rs4690282	4	754484	-0.000102736	0.000467657	-0.219682	0.826119	-0.000462215	0.000633904	-0.729157	0.465906
rs2242234	4	755129	-0.00178147	0.000931583	-1.91231	0.0558375	-0.000126374	0.00126296	-0.100062	0.920295
rs13130034	4	755496	0.00080845	0.000838698	0.963934	0.33508	-0.000470723	0.00113706	-0.413985	0.678886
rs116669798	4	756502	-0.000979353	0.0014568	-0.672264	0.501416	-0.00150908	0.00197485	-0.764148	0.44478
Affx-36739277	4	758638	-0.00226818	0.000963733	-2.35353	0.0185965	-0.0038204	0.00130673	-2.92364	0.0034599
rs62294081	4	761661	0.00131037	0.000832604	1.57382	0.11553	0.00087877	0.00112913	0.778272	0.43641
rs62294082	4	761932	0.00323589	0.00135352	2.39072	0.0168162	0.00304597	0.00183453	1.66035	0.0968442
rs114504210	4	766590	3.45e-05	0.001537	0.0224464	0.982092	-0.000357224	0.00208362	-0.171444	0.863875
rs77209954	4	770065	5.33e-05	0.000913023	0.0583869	0.95344	0.00158218	0.00123793	1.27808	0.201222
rs62294126	4	776153	-9.97e-05	0.000802255	-0.124215	0.901145	-2.83e-05	0.00108739	-0.0260157	0.979245
rs28638011	4	777045	-0.000296027	0.000559858	-0.528753	0.596977	-0.00151833	0.000758967	-2.00053	0.0454444
rs114081332	4	777519	0.000994969	0.000950446	1.04684	0.295173	-0.00121931	0.00128853	-0.946281	0.344006
rs10794536	4	780286	-0.000590751	0.000540298	-1.09338	0.274228	0.000530881	0.000732348	0.724902	0.468512
rs3775140	4	782301	-0.00033038	0.000488213	-0.676714	0.498588	-0.00137276	0.000661802	-2.07427	0.0380548
rs77947016	4	790962	0.000630264	0.00099346	0.634413	0.525812	0.000546386	0.00134707	0.405611	0.685029
rs55646005	4	793044	-0.00177007	0.00141432	-1.25153	0.210741	-0.00295546	0.0019169	-1.54179	0.123126
rs116616956	4	793295	0.00087957	0.00120279	0.731278	0.46461	0.00281287	0.00163035	1.72532	0.0844706
rs34163945	4	795568	0.000690594	0.000638724	1.08121	0.279605	-0.000427872	0.000865876	-0.49415	0.621201
rs62294154	4	799121	-0.00178357	0.000548944	-3.24908	0.0011579	-0.00228644	0.000743789	-3.07405	0.00211196
rs77943567	4	802144	0.00231018	0.00106033	2.17875	0.0293513	0.00163714	0.00143757	1.13882	0.254778
rs28504502	4	803637	0.0010133	0.00119273	0.849562	0.395569	-0.0022084	0.00161701	-1.36573	0.172026
rs6817287	4	815856	0.000250373	0.000445581	0.561903	0.574182	0.000687848	0.000604066	1.1387	0.254831
rs75673685	4	816900	0.000544773	0.000779642	0.698747	0.484711	0.000122559	0.00105665	0.115988	0.907662
rs77853873	4	822957	-0.000931135	0.000766742	-1.2144	0.224594	-0.00149992	0.00103969	-1.44267	0.149115
rs56852661	4	826257	0.000389297	0.000814365	0.478037	0.632624	0.00133672	0.00110388	1.21092	0.225927
rs3937759	4	827083	7.59e-05	0.000560036	0.135517	0.892203	-0.00117429	0.000759621	-1.54589	0.122132
rs73207774	4	828102	0.000607417	0.00123002	0.493825	0.62143	0.00119427	0.00166711	0.716369	0.473764
rs76420143	4	830065	0.00187954	0.00138967	1.35251	0.176215	-0.000150148	0.00188345	-0.0797199	0.93646
rs77092940	4	831561	-0.00163777	0.0015189	-1.07826	0.280917	-0.00280033	0.00205928	-1.35986	0.173876
rs76638961	4	831852	0.00098012	0.000939859	1.04284	0.297024	0.000445985	0.00127408	0.350044	0.726306
rs75337397	4	839522	-0.000583213	0.000800565	-0.728502	0.466307	-3.32e-05	0.00108523	-0.0306123	0.975579
rs1134921	4	843508	0.000155531	0.000610466	0.254774	0.798898	0.000196336	0.000827632	0.237227	0.812481
rs115624243	4	843604	0.00150508	0.0018528	0.812328	0.416604	-0.000556444	0.00251273	-0.22145	0.824742
rs2306242	4	843720	-0.00249652	0.00111759	-2.23384	0.0254942	-0.00202177	0.00151491	-1.33458	0.182013
rs10031922	4	845772	-0.000917093	0.00103062	-0.889843	0.373551	0.00172698	0.00139727	1.23596	0.216474
rs11942387	4	847317	0.000432964	0.000441798	0.980005	0.327085	-0.000151259	0.000598889	-0.252566	0.800604
rs11248051	4	858332	0.000854574	0.000742571	1.15083	0.249802	0.0015203	0.00100669	1.5102	0.130993
rs3214922	4	858874	-0.000521926	0.00045472	-1.1478	0.251054	-0.000302657	0.000616177	-0.491185	0.623296
rs35227944	4	858924	-0.00132601	0.00216718	-0.61186	0.540631	-0.00315311	0.00293908	-1.07283	0.28335
rs34585705	4	862363	0.00156657	0.00178431	0.877968	0.379962	0.00309558	0.0024184	1.28001	0.200541
rs41286651	4	870941	0.000742532	0.0012045	0.616465	0.537588	-0.00188868	0.00163285	-1.15668	0.247404
rs75067454	4	873313	-0.000508691	0.000973029	-0.522791	0.60112	-0.000680624	0.00131872	-0.516124	0.605768
rs78306404	4	877990	-0.00375377	0.0021226	-1.76848	0.0769814	-0.00501751	0.00287786	-1.74348	0.0812505
rs34509509	4	888361	-0.000297962	0.000585679	-0.508747	0.61093	-0.000123095	0.000794061	-0.155019	0.876806
rs3822023	4	896486	-0.000208197	0.000447592	-0.46515	0.641824	-0.000298794	0.000606751	-0.492449	0.622402
rs3775115	4	897013	-0.000201228	0.00044114	-0.456155	0.648279	-0.00034129	0.000597992	-0.570726	0.568186
rs116272755	4	901804	0.00294759	0.00140413	2.09923	0.0357976	0.00447305	0.00190398	2.34931	0.0188087
rs3796610	4	903694	0.000127706	0.000433444	0.294631	0.768276	0.000425324	0.000587535	0.723912	0.46912
rs4690201	4	904695	1.48e-05	0.000445093	0.0333223	0.973418	0.000231923	0.000603707	0.384165	0.700856
rs114757879	4	909118	-0.00167976	0.00130881	-1.28343	0.199343	0.000681846	0.00177383	0.384392	0.700688
rs11724439	4	910521	0.00135903	0.00104875	1.29585	0.195026	0.00112447	0.00142137	0.791118	0.428876
rs12646291	4	910875	0.00141133	0.00109468	1.28927	0.197306	0.00137308	0.00148409	0.925204	0.35486
rs115896125	4	915747	-0.00147182	0.00133211	-1.10488	0.269212	-0.00233621	0.00180559	-1.29388	0.195709
rs35239183	4	918435	0.0019625	0.00156144	1.25685	0.208809	0.0025538	0.00211639	1.20668	0.227558
rs873786	4	925376	-0.000295793	0.000681626	-0.433952	0.664324	0.000856033	0.000924012	0.926431	0.354223
rs28817103	4	934469	0.00148947	0.000840522	1.77207	0.0763835	0.00263355	0.00113948	2.31119	0.0208229
rs6599389	4	939113	0.00151139	0.0008265	1.82866	0.0674518	0.00235313	0.00112052	2.10003	0.0357266
rs55933917	4	941439	-0.000532773	0.00127135	-0.419061	0.675172	-0.00203659	0.00172389	-1.18139	0.237447
rs6813110	4	942660	-0.000713006	0.00043861	-1.6256	0.104035	-0.001297	0.000594643	-2.18114	0.0291736
rs76054593	4	943418	-0.00150291	0.00133311	-1.12738	0.259585	-0.00332319	0.00180707	-1.839	0.0659163
rs34884217	4	944210	-0.000292409	0.000677339	-0.431703	0.665958	0.00123471	0.00091839	1.34443	0.17881
rs116144413	4	946403	0.00142026	0.00110889	1.2808	0.200264	0.00122398	0.0015034	0.814141	0.415565
rs73209899	4	948067	-0.00154696	0.000888298	-1.74148	0.0816002	-0.00108428	0.00120422	-0.900395	0.367911
rs80114247	4	951791	0.00148157	0.00143841	1.03	0.303011	0.00248043	0.00195017	1.2719	0.203409
rs115657987	4	952954	0.000342776	0.00152108	0.22535	0.821707	0.00174179	0.00206174	0.844814	0.398215
rs114339535	4	953489	0.00251052	0.00174451	1.4391	0.150124	0.00100914	0.00236471	0.426749	0.669562
rs4690326	4	953698	0.000628234	0.00042698	1.47134	0.141199	0.00183077	0.000578803	3.16302	0.00156157
rs1377586	4	961373	-0.000712195	0.000427132	-1.66739	0.0954377	-0.00174806	0.000579003	-3.01909	0.00253558
Affx-25173978	4	961397	-0.00128937	0.00101844	-1.26603	0.205504	-0.00195545	0.00138041	-1.41657	0.156609
rs11248060	4	964359	0.00129458	0.000691919	1.87099	0.0613468	0.0022249	0.000938038	2.37187	0.017699
rs2045064	4	982347	-0.00051946	0.00106031	-0.489912	0.624196	0.00215206	0.0014376	1.49698	0.134399
rs3796622	4	983060	0.000141732	0.000443216	0.319781	0.749135	0.00100729	0.000600856	1.67642	0.0936564
rs73219719	4	983612	-0.0024295	0.00211729	-1.14746	0.251194	-0.00498179	0.00287168	-1.7348	0.0827775
rs3796623	4	983625	-0.00167065	0.00139812	-1.19493	0.232117	-0.00248572	0.00189574	-1.31121	0.189788
rs76493568	4	984413	-0.00029497	0.00118115	-0.249732	0.802795	0.00167793	0.00160126	1.04788	0.294695
rs11729777	4	989548	0.00129917	0.000686792	1.89165	0.0585386	0.00185046	0.000930984	1.98764	0.0468527
rs10471249	4	989699	0.00073581	0.00060726	1.21169	0.225633	-0.000114539	0.000823104	-0.139154	0.889328
rs3755954	4	994452	-0.00068014	0.000488325	-1.3928	0.163681	-0.000937249	0.000661946	-1.4159	0.156806
rs116454030	4	994900	-0.00204754	0.00121983	-1.67855	0.0932413	-0.00107811	0.00165263	-0.652362	0.514168
rs6831280	4	996165	0.00155846	0.000601965	2.58896	0.00962716	0.00242823	0.000815931	2.97602	0.0029204
rs77592320	4	1000799	0.00327811	0.000876734	3.739	0.000184785	0.00320355	0.00118851	2.69542	0.00703028
rs6855233	4	1002125	-0.0023388	0.000471152	-4.96401	6.91e-07	-0.00259377	0.000638837	-4.06015	4.91e-05
rs6812278	4	1002448	-0.0023333	0.000471137	-4.95248	7.33e-07	-0.00253537	0.000638786	-3.96905	7.22e-05
rs4569707	4	1003788	-0.00241484	0.000471233	-5.12451	2.98e-07	-0.00267009	0.000638836	-4.17962	2.92e-05
rs72501960	4	1014325	0.00302598	0.000875681	3.45558	0.000549196	0.00295588	0.00118665	2.49094	0.012741
rs4647930	4	1018705	0.00159343	0.000476356	3.34503	0.000822834	0.0020703	0.000646019	3.20469	0.0013522
rs4647931	4	1018891	-3.13e-05	0.00136053	-0.0229716	0.981673	0.00343906	0.00184495	1.86403	0.0623178
rs4647932	4	1019011	0.00299861	0.000874317	3.42966	0.000604417	0.00274572	0.00118505	2.31696	0.0205066
rs34477934	4	1021860	0.00119561	0.00131771	0.907335	0.36423	0.00237464	0.00178564	1.32985	0.183568
rs935973	4	1024287	0.00118782	0.000473462	2.50879	0.0121149	0.00156582	0.000641791	2.43976	0.0146976
rs115274126	4	1025302	0.000896987	0.0012119	0.740149	0.45921	0.00332514	0.00164283	2.02404	0.0429672
rs11726058	4	1027277	-0.00151843	0.000426523	-3.56001	0.000370894	-0.00226605	0.000578402	-3.91777	8.94e-05
Affx-23026341	4	1027307	-0.00137987	0.000427591	-3.22709	0.00125071	-0.00209624	0.000579624	-3.61656	0.000298598
rs78890240	4	1027670	-0.00138971	0.00121693	-1.14198	0.253464	-0.00121038	0.00164962	-0.733735	0.463111
rs62296074	4	1038140	0.00157503	0.000877926	1.79404	0.072808	-0.000157253	0.00119027	-0.132116	0.894893
rs116146382	4	1045235	-5.24e-06	0.0017182	-0.00304956	0.997567	0.00304635	0.00232988	1.30751	0.19104
rs17131820	4	1046260	0.000484341	0.000602052	0.804484	0.421118	0.000997188	0.000816232	1.2217	0.221823
rs13140313	4	1046332	0.00070382	0.000426766	1.64919	0.0991087	0.00116535	0.000578585	2.01414	0.0439953
rs28721561	4	1050034	0.000364165	0.000702705	0.518233	0.604296	0.000384104	0.000952605	0.403214	0.686791
rs10003009	4	1050849	0.00134742	0.000513072	2.62619	0.0086352	0.00204123	0.000695502	2.9349	0.00333678
rs184201033	4	1054356	0.00118287	0.00122222	0.967813	0.333139	0.000281043	0.00165742	0.169567	0.865351
rs17728127	4	1066769	0.000849092	0.00166135	0.511084	0.609292	0.00232234	0.0022519	1.03128	0.302412
rs17795477	4	1067831	0.00039154	0.00189825	0.206264	0.836585	0.0018667	0.00257471	0.725012	0.468446
rs671790	4	1076885	-0.0018865	0.000730804	-2.5814	0.00984038	-0.00218902	0.000990617	-2.20975	0.027123
rs1670533	4	1078187	0.00147692	0.000511559	2.8871	0.0038884	0.00217814	0.000693357	3.14144	0.00168135
rs62294749	4	1084146	0.00274769	0.00175896	1.56211	0.118262	0.00297954	0.0023848	1.24939	0.211523
rs1670534	4	1087265	0.00146008	0.000522951	2.79201	0.00523851	0.00203645	0.000709239	2.87132	0.00408788
rs616196	4	1087393	-0.00169979	0.000730688	-2.32628	0.0200042	-0.00210241	0.000990483	-2.12261	0.0337875
rs615381	4	1087531	-0.00190793	0.000729829	-2.61421	0.00894383	-0.00213386	0.00098937	-2.15679	0.0310227
rs614945	4	1087617	-0.00207139	0.00073179	-2.83058	0.00464665	-0.00224755	0.000992551	-2.26442	0.023549
rs114174358	4	1091560	-0.00337763	0.00121311	-2.78427	0.00536524	-0.000957308	0.00164412	-0.582262	0.560391
rs3796619	4	1095281	0.000457618	0.000458035	0.999089	0.317753	0.000853484	0.00062082	1.37477	0.169204
rs62294755	4	1095375	0.0015876	0.000878895	1.80636	0.0708631	0.000253391	0.00119191	0.212592	0.831646
rs10016588	4	1109855	-0.00107384	0.000596777	-1.79941	0.0719551	-0.00112776	0.000808933	-1.39414	0.163278
rs17164346	4	1110967	0.00109174	0.00135765	0.804139	0.421317	0.00253733	0.00184019	1.37885	0.167943
rs73188365	4	1112685	-0.000816268	0.00201638	-0.404819	0.685611	-0.00679672	0.00273355	-2.48641	0.0129046
rs6826705	4	1122634	-0.00121855	0.000462395	-2.6353	0.00840673	-0.0005584	0.000626762	-0.890929	0.372968
rs140159804	4	1127408	0.00120755	0.00135922	0.888414	0.374319	0.00229932	0.00184316	1.24749	0.21222
rs13118508	4	1129620	0.00168611	0.000450418	3.74344	0.000181551	0.00215494	0.000610592	3.52925	0.000416797
rs77273904	4	1136249	2.9e-05	0.00115337	0.0251317	0.97995	-0.000145951	0.00156452	-0.0932881	0.925675
rs28886387	4	1144612	-0.00138382	0.000649663	-2.13006	0.0331678	-0.000190765	0.00088069	-0.216608	0.828514
rs80343107	4	1152336	-0.00206737	0.000864732	-2.39076	0.016814	-0.00266779	0.00117219	-2.2759	0.0228525
rs17802266	4	1158991	-0.00048243	0.00048067	-1.00366	0.315542	-0.00087297	0.000651651	-1.33963	0.180368
rs111388896	4	1159866	0.000662685	0.000987386	0.67115	0.502125	-0.000996484	0.00133846	-0.744503	0.456573
rs17164380	4	1159889	0.00123014	0.000452496	2.71857	0.00655687	0.00178871	0.00061324	2.91681	0.00353657
rs78821115	4	1162196	-0.00109272	0.00147715	-0.73975	0.459452	0.00141894	0.00200236	0.708634	0.478552
rs2279279	4	1164277	-0.00103795	0.000456596	-2.27324	0.0230126	-0.000447131	0.000619048	-0.722288	0.470118
rs73067776	4	1164461	-0.00149302	0.000659814	-2.26278	0.0236497	-0.00186501	0.000894352	-2.08532	0.0370415
rs11247975	4	1165130	-0.000949016	0.000464535	-2.04294	0.0410595	-0.000343603	0.000629532	-0.545806	0.585199
rs193114328	4	1165131	-0.00642146	0.00152411	-4.21325	2.52e-05	0.000392025	0.00206599	0.189752	0.849504
rs6836335	4	1165748	-0.00156174	0.000658836	-2.37045	0.0177671	-0.00190744	0.000893281	-2.13532	0.0327354
rs6820344	4	1185522	0.000910122	0.00042723	2.13029	0.0331487	0.00193588	0.000579061	3.34313	0.000828482
rs11724575	4	1186876	-0.00239011	0.00118655	-2.01434	0.0439744	-0.00189219	0.00160872	-1.1762	0.239514
rs875475	4	1192409	0.000757845	0.000426052	1.77876	0.07528	0.00206132	0.000577544	3.56912	0.00035824
rs56401136	4	1194630	0.00124321	0.00044114	2.81817	0.0048302	0.00190612	0.000597906	3.188	0.00143276
rs79207115	4	1196082	-7.96e-05	0.00137798	-0.0577558	0.953943	-0.00095216	0.00186758	-0.509835	0.610168
rs61745846	4	1198868	0.00143425	0.00106952	1.34102	0.179915	-0.000954869	0.00144958	-0.65872	0.510076
rs73188275	4	1199167	0.00171144	0.000935037	1.83035	0.0671993	0.00113552	0.00126765	0.895769	0.370377
rs1732127	4	1203160	-0.00142962	0.000669351	-2.13584	0.0326935	-0.000379635	0.000907275	-0.418435	0.67563
rs1250105	4	1203265	0.00139412	0.00043551	3.20111	0.00136912	0.00215978	0.000590334	3.65857	0.000253666
rs1009901	4	1211038	0.000314993	0.00141483	0.222637	0.823818	-0.00138645	0.00191748	-0.723062	0.469642
rs80061036	4	1211788	0.00205105	0.000916459	2.23801	0.025221	0.000974528	0.0012425	0.784327	0.432849
rs77266741	4	1214538	0.00235549	0.00156014	1.50979	0.131098	-0.000410648	0.00211461	-0.194196	0.846023
rs77965665	4	1214709	-0.0033292	0.00154908	-2.14914	0.0316239	-0.00148386	0.00209992	-0.706625	0.4798
rs1250088	4	1215585	0.00173951	0.000450901	3.85785	0.00011441	0.00268884	0.000611213	4.39918	1.09e-05
rs1250116	4	1224587	-0.00147128	0.000614052	-2.39602	0.0165747	-0.00041797	0.000832544	-0.50204	0.61564
rs56007462	4	1225775	-0.00299548	0.00207481	-1.44374	0.148813	-0.00686043	0.00281092	-2.44064	0.014662
rs56186073	4	1227566	0.000520664	0.000713164	0.730076	0.465344	-0.00178052	0.000966685	-1.84188	0.065493
rs62293620	4	1235211	0.00184447	0.00135247	1.36378	0.172639	6.23e-05	0.00183354	0.0340005	0.972877
rs77001529	4	1236341	0.00033057	0.000935491	0.353365	0.723815	0.00144243	0.00127024	1.13556	0.256144
rs3755930	4	1237014	0.00116772	0.000499009	2.34008	0.0192804	0.00058591	0.000676429	0.866182	0.386391
rs2878539	4	1243877	-0.000271289	0.000431264	-0.629057	0.529313	-0.00122841	0.000584632	-2.10116	0.0356275
rs1564508	4	1244879	-0.00032545	0.000428412	-0.759666	0.447455	-0.00109277	0.000580884	-1.88122	0.0599426
rs79061177	4	1246815	-0.00198883	0.00171537	-1.15942	0.246286	-0.00136772	0.00232568	-0.588095	0.556469
rs7656416	4	1254535	-0.000909755	0.00114241	-0.796347	0.425831	-0.00210262	0.00154915	-1.35728	0.174694
rs1250129	4	1254930	-0.00153493	0.00066131	-2.32105	0.0202849	0.000374678	0.000896505	0.417932	0.675997
rs73793175	4	1255460	0.00111404	0.000934644	1.19194	0.233285	-0.000445953	0.00126705	-0.351961	0.724868
rs79112003	4	1268641	-0.000438282	0.000974716	-0.449651	0.652963	-0.000796075	0.0013212	-0.602539	0.546816
rs76691263	4	1275133	-0.00463314	0.00188625	-2.45627	0.0140393	-0.00777178	0.00255646	-3.04005	0.00236555
rs12502916	4	1276349	-0.000510307	0.000427103	-1.19481	0.232162	-0.000897617	0.000579063	-1.55012	0.121114
rs4642180	4	1278914	-0.000529972	0.000426486	-1.24265	0.213998	-0.00102559	0.000578109	-1.77404	0.0760575
rs4974582	4	1279687	-0.000548218	0.000426872	-1.28427	0.19905	-0.00105549	0.000578581	-1.82427	0.0681116
rs79719871	4	1285263	0.00181447	0.000856549	2.11835	0.034146	0.00282777	0.00116117	2.43527	0.0148812
rs73069998	4	1291402	-0.00185349	0.00142028	-1.30502	0.191888	-0.00248402	0.0019258	-1.28986	0.197099
rs76926287	4	1294656	-0.000237833	0.000974829	-0.243974	0.807251	-0.00104628	0.00132132	-0.791841	0.428454
rs77177346	4	1299272	0.00126156	0.000627744	2.00967	0.0444667	0.00234201	0.000850749	2.75288	0.00590768
rs34402978	4	1305802	-0.000267645	0.00103323	-0.259039	0.795606	0.0010044	0.00140099	0.716918	0.473425
rs112349568	4	1306886	-0.000295667	0.00145343	-0.203427	0.838802	-0.00079915	0.00197172	-0.405307	0.685252
rs6815464	4	1309901	-0.00203462	0.00143574	-1.41712	0.156448	-0.00327642	0.00194678	-1.68299	0.0923776
rs73190250	4	1309967	0.00145099	0.00100681	1.44117	0.149537	0.000354655	0.00136501	0.259818	0.795004
rs1316393	4	1315619	-0.000670016	0.000426966	-1.56925	0.11659	-0.00107014	0.00057906	-1.84806	0.0645944
rs2141656	4	1317192	0.0011802	0.000430308	2.74268	0.00609434	0.000920118	0.00058334	1.57733	0.114721
rs79987820	4	1320357	-0.00114977	0.00126688	-0.907559	0.364112	-0.000891195	0.00171722	-0.518976	0.603778
rs11725015	4	1321152	0.000994096	0.00142196	0.699103	0.484488	-0.000978121	0.00192787	-0.507359	0.611903
rs2335937	4	1321516	-0.00188297	0.000643194	-2.92753	0.00341687	-0.000127583	0.000871836	-0.146338	0.883655
rs112994498	4	1328267	0.00227306	0.00113991	1.99407	0.0461453	0.00307182	0.00154622	1.98667	0.0469603
rs28493051	4	1331030	-0.00185248	0.000565039	-3.27849	0.00104374	-0.00105958	0.000766148	-1.38299	0.166668
rs13117476	4	1334721	0.00127814	0.000430455	2.96928	0.00298525	0.000883828	0.000583509	1.51468	0.129855
rs74642439	4	1337251	-0.00296583	0.00131816	-2.24998	0.0244508	-0.00100814	0.00178742	-0.564017	0.572743
rs111391498	4	1341553	0.000779286	0.000992116	0.785479	0.432174	-0.000346907	0.00134519	-0.257888	0.796494
rs13142085	4	1348020	-0.000692329	0.00131759	-0.525452	0.599269	-0.00214941	0.00178565	-1.20372	0.2287
rs2276904	4	1349029	-0.00190693	0.00124611	-1.53031	0.125941	-0.00269211	0.00168924	-1.59368	0.111008
rs13140040	4	1353009	-0.000117697	0.000433592	-0.271447	0.786047	-0.000318773	0.000587888	-0.542234	0.587658
rs10018627	4	1356358	-0.00207767	0.000614464	-3.38127	0.000721605	-0.000545403	0.000833036	-0.654717	0.51265
rs13118159	4	1365127	0.00113645	0.000429763	2.64436	0.00818497	0.000530783	0.000582492	0.911229	0.362176
rs115880342	4	1365635	0.0012761	0.00109483	1.16557	0.24379	-0.000701859	0.00148336	-0.473153	0.636104
rs115181715	4	1375739	0.00257259	0.00158937	1.61863	0.105529	0.000723304	0.00215444	0.335727	0.737077
rs78013320	4	1379494	-0.00128729	0.000728102	-1.76801	0.0770603	-0.00171697	0.00098721	-1.73922	0.0819974
rs78117292	4	1380438	-0.000408917	0.00204707	-0.199758	0.84167	-0.0027885	0.00277702	-1.00413	0.315314
rs1137789	4	1381798	0.00187182	0.00045836	4.08372	4.43e-05	0.00173544	0.000621258	2.79343	0.00521548
rs115642734	4	1390402	-0.0018329	0.00127573	-1.43675	0.15079	-0.00133028	0.00172968	-0.769088	0.441842
rs4974621	4	1402580	-0.000178536	0.000431448	-0.413807	0.679016	-0.000108649	0.00058505	-0.185709	0.852673
rs7686106	4	1410158	0.00126831	0.000468141	2.70924	0.00674419	0.00128062	0.000634467	2.01841	0.043549
rs73794323	4	1413593	-0.00043633	0.000701255	-0.622214	0.533802	-0.00107115	0.000950591	-1.12683	0.259817
rs4130791	4	1414684	-0.000613532	0.000728762	-0.841883	0.399854	-0.000940978	0.000988042	-0.952367	0.340912
rs13105025	4	1415662	-0.000270383	0.00042884	-0.630499	0.528368	0.000100391	0.000581595	0.172614	0.862955
rs7663735	4	1416607	-0.000146452	0.000641781	-0.228196	0.819494	-0.00103361	0.000870335	-1.1876	0.234993
rs28782790	4	1418420	0.000943813	0.00046131	2.04594	0.0407633	0.000894803	0.000625317	1.43096	0.152443
rs113293081	4	1420823	-0.000608888	0.00104343	-0.583546	0.559526	-0.00122581	0.00141502	-0.866286	0.386334
rs36056866	4	1495105	0.00192278	0.000929223	2.06924	0.0385245	-0.000555103	0.00125969	-0.440667	0.659454
rs35713377	4	1495666	0.000717362	0.000482559	1.48658	0.137127	-0.000513735	0.000654139	-0.78536	0.432243
rs74937715	4	1496427	0.00135286	0.0013415	1.00847	0.313231	-0.0023232	0.00181879	-1.27733	0.201486
rs73061863	4	1497034	0.00119314	0.00074324	1.60532	0.108425	0.000834892	0.00100758	0.828614	0.407324
rs34285013	4	1498382	-0.00199608	0.00105059	-1.89996	0.0574395	-0.000930277	0.00142438	-0.653111	0.513686
rs35601495	4	1500259	-0.000580892	0.00050929	-1.14059	0.254041	-4.87e-05	0.000690437	-0.0705624	0.943746
rs149605850	4	1503498	-0.00124551	0.000828187	-1.5039	0.132609	-0.00055572	0.00112295	-0.494874	0.62069
rs142532499	4	1506886	-0.000800674	0.000865627	-0.924964	0.354985	0.000949051	0.00117385	0.808494	0.418807
rs12647020	4	1507198	-0.000146336	0.000436916	-0.33493	0.737678	-0.00123892	0.000592509	-2.09098	0.0365309
rs143566589	4	1509051	5.78e-05	0.000904658	0.0638486	0.949091	-0.000571441	0.00122672	-0.465828	0.641339
rs6850971	4	1509530	-0.000347342	0.000730849	-0.475258	0.634603	0.00086654	0.000990564	0.874795	0.381686
rs62286829	4	1511734	-0.000196874	0.000477292	-0.412481	0.679987	-0.00153245	0.000646987	-2.3686	0.0178564
rs35556654	4	1512109	-0.00140889	0.0016554	-0.85109	0.39472	-0.0033823	0.00224392	-1.50732	0.131731
rs138804406	4	1512185	-0.00187011	0.00139582	-1.33979	0.180315	0.00113125	0.00189262	0.597715	0.550031
rs11931860	4	1519502	0.000545611	0.000442888	1.23194	0.217973	0.00129255	0.000600478	2.15254	0.0313554
rs28624757	4	1524903	0.000604206	0.00043115	1.40138	0.161101	0.00110443	0.000584471	1.88963	0.0588087
rs7666926	4	1527766	0.000157855	0.000503168	0.313723	0.753732	0.000299753	0.000682097	0.439458	0.66033
rs143283027	4	1527768	0.00441726	0.00210953	2.09395	0.0362654	0.00584086	0.00286168	2.04106	0.0412458
rs141391840	4	1531162	-0.000315669	0.000904201	-0.349113	0.727004	-0.000704477	0.00122604	-0.574596	0.565565
rs35254228	4	1531227	0.00111971	0.00043025	2.60246	0.00925635	0.000670791	0.000583251	1.15009	0.250108
rs139229268	4	1531365	-0.00241862	0.00134192	-1.80236	0.07149	0.00112478	0.00181855	0.618505	0.536243
rs9995014	4	1533104	4.02e-05	0.000587701	0.0683382	0.945517	0.000240179	0.000796675	0.301477	0.763051
rs73065585	4	1533315	0.000110279	0.00116672	0.0945198	0.924696	-0.00077537	0.00158172	-0.490206	0.623989
rs141266043	4	1534466	0.00394823	0.00111468	3.54203	0.000397116	0.00162404	0.00151082	1.07494	0.282403
rs10001249	4	1535004	0.00112101	0.000428331	2.61716	0.00886688	3.25e-05	0.000580682	0.0558881	0.955431
rs12512035	4	1538073	-0.000194538	0.000495685	-0.392463	0.694717	0.00082692	0.000671929	1.23067	0.218449
rs62287841	4	1538210	0.00195565	0.00112092	1.74468	0.0810409	-0.0033191	0.00151945	-2.18441	0.0289328
rs140509933	4	1538370	0.00404698	0.00114245	3.54238	0.000396588	0.00202675	0.00154846	1.30888	0.190576
rs60998685	4	1542644	0.00185165	0.000849423	2.17989	0.0292661	0.00123091	0.00115178	1.0687	0.285206
rs4865500	4	1543899	0.000693018	0.00043423	1.59597	0.110497	0.00086337	0.000588621	1.46677	0.14244
rs73795019	4	1554598	-0.000226701	0.0010702	-0.211831	0.832239	-0.000100187	0.00144956	-0.0691153	0.944898
rs62284892	4	1559488	-0.000546061	0.0004655	-1.17306	0.240771	9.52e-05	0.000630937	0.150914	0.880043
rs4450995	4	1560545	0.000132259	0.000506126	0.261316	0.793849	0.000352296	0.000686451	0.513213	0.607802
rs56264683	4	1562819	-9.21e-05	0.000568318	-0.16204	0.871274	-4.5e-05	0.00077056	-0.0583818	0.953445
rs4374681	4	1566164	-1.63e-05	0.000856824	-0.0190201	0.984825	0.00047347	0.00116142	0.407664	0.683521
rs11721354	4	1567575	-0.000255941	0.000430751	-0.594174	0.552396	-6.89e-05	0.000584275	-0.117879	0.906163
rs71606368	4	1573594	-0.000812631	0.00118182	-0.687612	0.491698	-0.00253484	0.00160193	-1.58236	0.113568
rs28373580	4	1575055	-0.000364506	0.000735187	-0.4958	0.620036	-0.00181953	0.000996697	-1.82556	0.0679177
rs75946678	4	1577227	-0.000643422	0.00155746	-0.413122	0.679517	-0.00280291	0.00211107	-1.32772	0.184272
rs11946466	4	1586568	-0.00148132	0.00190658	-0.776955	0.437186	0.00419455	0.002586	1.62202	0.1048
rs10003680	4	1588977	-0.000247778	0.000462308	-0.535958	0.591988	-0.00113555	0.000626679	-1.81201	0.0699854
rs80057991	4	1590821	0.00105216	0.000793909	1.32529	0.185077	0.000344855	0.00107611	0.320465	0.748616
rs4865487	4	1593109	-0.000723806	0.000440006	-1.64499	0.0999727	-0.000561678	0.000596359	-0.941845	0.346273
Affx-23703412	4	1598272	0.000593728	0.000582641	1.01903	0.30819	0.000238625	0.000789988	0.302061	0.762606
rs4865491	4	1599740	0.000816463	0.000429894	1.89922	0.0575367	0.000628159	0.0005828	1.07783	0.281111
rs75214453	4	1604149	0.000416337	0.000821407	0.506858	0.612255	0.00113726	0.00111292	1.02187	0.306844
rs56252767	4	1612180	-0.000128985	0.000973959	-0.132434	0.894641	0.000627049	0.0013201	0.475001	0.634787
rs62286192	4	1615251	-4.07e-05	0.000474713	-0.0858071	0.93162	-0.00163686	0.000643552	-2.54348	0.010976
rs4865443	4	1621524	-1.52e-05	0.000466363	-0.0325576	0.974027	0.00127591	0.000632204	2.01819	0.043572
rs74911717	4	1621616	-0.000701086	0.000774012	-0.905783	0.365052	-0.000125965	0.00104943	-0.120032	0.904458
rs28361395	4	1624851	0.000917288	0.00169474	0.541256	0.588331	0.00461739	0.00229717	2.01003	0.0444287
rs116674816	4	1625240	0.00163247	0.00204692	0.797528	0.425145	0.000249007	0.00277565	0.0897114	0.928517
rs4865447	4	1625254	0.000398247	0.000441308	0.902424	0.366833	0.000479991	0.000598118	0.802501	0.422264
rs62286247	4	1634496	0.00067765	0.000484056	1.39994	0.161533	-0.00151861	0.000656386	-2.31359	0.020691
Affx-23764901	4	1647596	-0.00104505	0.000495844	-2.10762	0.0350651	0.000322257	0.00067209	0.479485	0.631594
rs116817688	4	1653408	0.00016644	0.00122488	0.135883	0.891914	-0.000869263	0.00166065	-0.523447	0.600664
rs62287699	4	1656042	0.00142346	0.00116848	1.21822	0.223143	-0.00491653	0.00158355	-3.10475	0.00190456
rs62287707	4	1663081	0.000538005	0.000453421	1.18655	0.235407	-0.00109642	0.000614781	-1.78343	0.0745181
rs76204410	4	1666138	0.00013589	0.00164382	0.0826674	0.934116	-0.000119763	0.0022292	-0.0537246	0.957155
rs78798473	4	1669252	-0.000558477	0.00135333	-0.412668	0.67985	-0.00160642	0.00183352	-0.876142	0.380953
rs1867925	4	1670854	0.000319282	0.000853506	0.374083	0.708343	0.00153326	0.00115744	1.3247	0.185272
rs77838628	4	1671712	2.35e-05	0.00144075	0.0162881	0.987005	0.00210417	0.00195319	1.0773	0.281348
rs115634566	4	1677317	-0.00228102	0.00139174	-1.63897	0.10122	-0.00166834	0.00188631	-0.884447	0.376456
rs11730471	4	1677793	0.000628653	0.000453156	1.38728	0.165358	-0.000929572	0.000614372	-1.51304	0.13027
rs115403149	4	1683690	-0.000843084	0.00143614	-0.587048	0.557172	-0.000694663	0.00194651	-0.356876	0.721185
rs6852065	4	1684409	-0.000635682	0.000431794	-1.47219	0.140971	-0.000480031	0.000585346	-0.820081	0.41217
rs811316	4	1689377	0.000281869	0.000545821	0.516413	0.605566	-0.000756912	0.000739963	-1.0229	0.306354
rs2247341	4	1701317	0.000179496	0.000450838	0.398138	0.690529	0.000506	0.000611136	0.827966	0.407691
rs79342102	4	1702762	0.00217573	0.00151453	1.43657	0.150841	0.00162566	0.0020536	0.791613	0.428587
rs76736092	4	1711300	-0.000154849	0.000836032	-0.185219	0.853058	0.000857012	0.00113318	0.756291	0.449475
rs78596127	4	1714695	-0.00418012	0.00202518	-2.06407	0.0390122	-0.00476417	0.00274747	-1.73402	0.0829153
rs1348869	4	1717306	-0.00041319	0.000485093	-0.851773	0.394341	0.00052648	0.00065763	0.800571	0.423381
rs798752	4	1720312	-0.000273595	0.00176635	-0.154893	0.876906	-0.000868233	0.00239637	-0.362312	0.717119
rs2854916	4	1721348	0.000161467	0.000448228	0.360235	0.718672	0.000364096	0.000607631	0.599206	0.549036
rs74776016	4	1727056	0.000736474	0.00105212	0.699993	0.483932	-0.00300257	0.00142633	-2.1051	0.0352838
rs34205238	4	1729556	-0.000206229	0.00055564	-0.371156	0.710521	-0.000351488	0.00075352	-0.466461	0.640886
rs1063743	4	1729988	-0.00037428	0.000485914	-0.770259	0.441147	0.000518656	0.000658784	0.787293	0.431111
rs17680881	4	1732978	-0.000356654	0.00048529	-0.734929	0.462384	0.000500115	0.000657821	0.76026	0.4471
rs798766	4	1734239	0.000539091	0.000542854	0.993068	0.320677	-0.00082607	0.000735999	-1.12238	0.261702
rs56173940	4	1738902	0.00126961	0.00108451	1.17067	0.241731	0.00214389	0.00147021	1.45822	0.144781
rs4865467	4	1745500	0.000559717	0.000544159	1.02859	0.303672	-0.000897073	0.00073752	-1.21634	0.223857
rs28420470	4	1745770	-0.000400445	0.000426819	-0.938209	0.348138	0.000183687	0.000578582	0.317479	0.750881
rs4572936	4	1747971	-0.000177002	0.000552379	-0.320436	0.748638	-0.000377041	0.00074843	-0.503776	0.614419
rs6599399	4	1766333	-0.000546531	0.00175216	-0.311919	0.755103	-0.000572288	0.00237466	-0.240998	0.809557
rs10028809	4	1773254	-0.00104291	0.000978731	-1.06557	0.286618	-0.00232823	0.00132675	-1.75483	0.0792896
rs10011821	4	1777512	-0.000819359	0.000573518	-1.42865	0.153105	-0.00101589	0.000777405	-1.30677	0.191291
rs116450392	4	1782281	0.00114151	0.00139317	0.819363	0.41258	-0.0017595	0.00188819	-0.931848	0.351416
rs28522345	4	1783354	0.000389742	0.000458123	0.850736	0.394917	-0.00143229	0.00062099	-2.30646	0.0210858
rs6831006	4	1784605	0.000111173	0.000426649	0.260572	0.794423	0.00178414	0.000578553	3.0838	0.00204393
rs6599400	4	1785025	0.000483809	0.000448041	1.07983	0.280218	-0.000839938	0.000607487	-1.38264	0.166775
rs62285146	4	1785592	0.000720005	0.00061964	1.16197	0.245247	-0.00200697	0.000840226	-2.38861	0.016913
rs72613117	4	1786766	0.000547116	0.00114521	0.477742	0.632834	0.00132649	0.00155199	0.854698	0.392719
rs184218564	4	1789688	-0.000889896	0.00181051	-0.491517	0.623061	0.00189125	0.00245409	0.770649	0.440915
rs73202813	4	1790584	-0.00221702	0.00137926	-1.60739	0.10797	-6.38e-05	0.00187153	-0.0341025	0.972795
rs3135834	4	1796079	-4.08e-05	0.00171483	-0.0237729	0.981034	0.00107462	0.00232577	0.462051	0.644045
rs17880324	4	1796115	-0.00358356	0.00207733	-1.72508	0.084514	-0.00709834	0.00281704	-2.51979	0.0117431
rs114004047	4	1797360	0.0025445	0.00159636	1.59394	0.11095	-0.00201405	0.00216388	-0.93076	0.351978
rs3135848	4	1797741	0.000179132	0.000481427	0.372085	0.70983	-0.00186718	0.00065263	-2.86101	0.00422329
rs3135854	4	1798356	-1.45e-05	0.000567373	-0.0255707	0.9796	-0.00221975	0.000769206	-2.88577	0.00390487
rs3135865	4	1800317	-0.000196883	0.0016	-0.123052	0.902066	-0.000434717	0.00216936	-0.200389	0.841176
rs3135867	4	1801511	-0.000645556	0.00102512	-0.629737	0.528867	0.00249807	0.00138982	1.79741	0.0722715
rs3135872	4	1802278	0.000161587	0.000621885	0.259835	0.794992	-0.00308659	0.000843043	-3.66125	0.000251034
rs3135883	4	1805296	-0.00146806	0.00136229	-1.07764	0.281194	0.000321537	0.0018469	0.174096	0.86179
rs3135897	4	1807478	-0.00163853	0.00139776	-1.17225	0.241098	0.000709369	0.00189506	0.374326	0.708162
rs28681468	4	1824020	0.00129412	0.0011821	1.09477	0.27362	-0.00266798	0.00160249	-1.6649	0.0959339
rs73202820	4	1827875	0.00151542	0.00085709	1.7681	0.0770447	-0.000608968	0.00116194	-0.524094	0.600214
rs191034673	4	1831555	0.000584526	0.00141828	0.412137	0.680239	0.00219719	0.00192369	1.14218	0.253382
rs56223366	4	1834447	-0.00219619	0.00106632	-2.05959	0.0394386	-0.00126421	0.00144592	-0.874331	0.381939
rs140729898	4	1834666	0.000945972	0.00108689	0.870346	0.384112	9e-05	0.00147372	0.0610658	0.951307
rs116753949	4	1843324	0.00149073	0.000831712	1.79236	0.073076	0.0018113	0.00112764	1.60628	0.108214
rs62623389	4	1843342	-0.00286996	0.00150868	-1.90229	0.057134	-0.0014928	0.00204506	-0.729955	0.465418
rs114137111	4	1849267	0.00130552	0.000899738	1.451	0.14678	0.0021966	0.00121952	1.8012	0.0716723
rs12503340	4	1864994	0.000277576	0.00053976	0.514259	0.607072	7.94e-05	0.00073158	0.108592	0.913526
rs11936140	4	1865381	-0.000444593	0.000798792	-0.556582	0.577813	0.000181563	0.00108303	0.167643	0.866864
rs35593692	4	1879600	0.000926716	0.00083318	1.11226	0.266026	0.00139523	0.00112969	1.23505	0.216812
rs113037688	4	1882412	0.000601928	0.00142143	0.423466	0.671956	-0.00329145	0.00192704	-1.70804	0.0876307
rs73202826	4	1883525	-0.00208637	0.0020204	-1.03265	0.301767	-0.00303086	0.00273985	-1.10621	0.268635
rs56165638	4	1889648	-0.000444385	0.000691427	-0.642707	0.520415	0.000228758	0.000937243	0.244075	0.807173
rs116228700	4	1893167	-0.000598937	0.00124929	-0.479423	0.631638	0.000992931	0.00169391	0.586178	0.557756
rs13114773	4	1894092	-0.000489834	0.000622725	-0.786598	0.431518	0.000786365	0.00084415	0.931546	0.351572
rs487903	4	1901909	-0.000926313	0.000574931	-1.61117	0.107143	-0.000599947	0.000779613	-0.769544	0.441571
rs13148597	4	1904354	9.26e-05	0.000595339	0.155555	0.876384	0.000600739	0.000807138	0.744283	0.456706
rs115476405	4	1910939	-0.00195537	0.00134288	-1.4561	0.145366	-0.00202897	0.00182078	-1.11434	0.265133
rs116319273	4	1911782	-0.00122465	0.00197574	-0.619843	0.535361	0.00519061	0.00267854	1.93785	0.0526424
rs17803703	4	1929117	-0.0010255	0.00108486	-0.945282	0.344516	0.000513681	0.00147094	0.349219	0.726925
rs73202832	4	1930411	-0.00102397	0.000832643	-1.22978	0.218779	0.000874867	0.00112897	0.774922	0.438386
rs112200469	4	1932053	0.000133306	0.00142125	0.093795	0.925272	-0.00244826	0.0019267	-1.2707	0.203836
rs426891	4	1932943	0.000823209	0.00083682	0.983735	0.325247	0.00148157	0.00113471	1.30568	0.191664
rs10488835	4	1947324	0.001313	0.000762368	1.72226	0.0850234	0.000367055	0.00103341	0.355187	0.72245
rs570175	4	1953171	-0.00245203	0.00145502	-1.68522	0.0919476	-0.000462103	0.00197257	-0.234265	0.81478
rs114949689	4	1957172	-0.00104559	0.00138599	-0.7544	0.450609	-0.00311456	0.00187871	-1.65782	0.0973545
rs17132093	4	1958474	-0.000237038	0.00135553	-0.174867	0.861184	0.00235628	0.00183823	1.28181	0.199909
rs116831094	4	1959962	0.000821112	0.00105433	0.778797	0.4361	0.00174906	0.00142886	1.22409	0.220917
rs474235	4	1961137	-0.000470252	0.000625352	-0.75198	0.452063	-0.000366844	0.00084755	-0.432829	0.66514
rs114244464	4	1967693	-0.000374765	0.00125876	-0.297727	0.765912	-0.0026543	0.00170573	-1.55611	0.119684
rs56302455	4	1969493	0.000624196	0.00117509	0.531191	0.595287	-0.00260627	0.00159275	-1.63633	0.101771
rs73202835	4	1972800	0.000777789	0.000911768	0.853056	0.393629	-0.00223758	0.00123602	-1.81032	0.0702477
rs113032773	4	1978916	0.000259761	0.00118335	0.219514	0.82625	-0.00266677	0.00160406	-1.66251	0.0964114
rs73202836	4	1980346	-0.00116829	0.00163836	-0.713082	0.475796	-0.000999688	0.00222076	-0.450157	0.652598
rs73202837	4	1981229	0.000294215	0.0008806	0.334108	0.738299	0.00198226	0.00119384	1.6604	0.0968341
rs2187692	4	1983556	0.00263037	0.00145131	1.81241	0.0699241	-0.000119314	0.00196665	-0.0606685	0.951623
rs3135123	4	1986938	0.00106254	0.000426673	2.49028	0.0127647	0.000716979	0.000578616	1.23913	0.215299
rs495367	4	1986972	0.000488447	0.000454512	1.07466	0.282527	0.000570608	0.000615888	0.92648	0.354198
rs572770	4	1988257	0.00115477	0.000520778	2.21739	0.0265973	0.000584202	0.000705878	0.827624	0.407884
rs11725821	4	1990425	-3.29e-05	0.000476655	-0.0691131	0.9449	0.000490014	0.000645895	0.758659	0.448057
rs62287056	4	1991351	0.00435865	0.00208409	2.09139	0.0364936	-0.00343759	0.00282507	-1.21682	0.223674
rs116445105	4	1992141	0.00138765	0.000840098	1.65177	0.0985828	-3.03e-05	0.00113879	-0.0266437	0.978744
rs231200	4	1993006	0.00105241	0.000479025	2.19698	0.0280227	-0.000646097	0.000649356	-0.994982	0.319746
rs1116585	4	1994102	0.00107723	0.000481396	2.23773	0.0252393	-0.000751248	0.000652801	-1.15081	0.249813
rs550483	4	1994985	0.00091183	0.000643173	1.4177	0.156278	0.000473848	0.000872185	0.543288	0.586932
rs513895	4	1996670	0.00113346	0.000481681	2.35313	0.018617	-0.00062667	0.000652867	-0.959874	0.337119
rs62287057	4	1997786	0.00458254	0.00208581	2.19701	0.0280207	-0.0034563	0.00282732	-1.22246	0.221534
rs506996	4	2000258	0.00112125	0.000481358	2.32934	0.0198417	-0.000609702	0.000652482	-0.934434	0.350081
rs231199	4	2001112	0.00110596	0.000480788	2.3003	0.0214317	-0.000744194	0.000651781	-1.14179	0.253544
rs11725126	4	2001597	-0.000432983	0.000467068	-0.927023	0.353915	0.000586496	0.000633154	0.926308	0.354287
rs231191	4	2007724	0.00114806	0.000480245	2.39057	0.0168229	-0.000742805	0.000650999	-1.14102	0.253861
rs116546818	4	2008199	0.00131768	0.00110264	1.19502	0.232079	0.0022905	0.00149451	1.53261	0.125373
rs382441	4	2009095	0.0011018	0.000481347	2.28898	0.0220811	-0.000726513	0.000652537	-1.11337	0.265552
rs231190	4	2010163	0.00126103	0.000480536	2.62422	0.00868513	-0.000477321	0.000651595	-0.732543	0.463838
rs73195342	4	2018162	0.000996921	0.000821476	1.21357	0.224912	-0.000803503	0.00111383	-0.721386	0.470672
rs28768394	4	2026347	0.000242916	0.000501296	0.484577	0.627977	-0.000533479	0.00067966	-0.784921	0.432501
rs113307914	4	2032049	-0.00202237	0.00148962	-1.35764	0.174578	-0.00170301	0.00201967	-0.84321	0.399112
rs55891502	4	2034682	0.000536152	0.0016408	0.326762	0.743848	-0.00419452	0.00222391	-1.8861	0.0592826
rs114489706	4	2047721	-0.000525248	0.00130886	-0.401303	0.688198	-0.00255017	0.00177494	-1.43676	0.150787
rs115955908	4	2057147	0.000993362	0.00161204	0.616214	0.537754	0.00202365	0.00218602	0.925725	0.35459
rs382939	4	2058475	-0.000537882	0.000745429	-0.721574	0.470557	-0.000918147	0.00101044	-0.908657	0.363532
rs35300779	4	2058740	-4.78e-05	0.000481736	-0.0991638	0.921008	0.000714867	0.000652643	1.09534	0.273368
rs71606385	4	2059185	0.000103065	0.000740916	0.139105	0.889368	0.00118084	0.00100467	1.17535	0.239857
rs11248082	4	2065946	0.000246703	0.000945778	0.260847	0.794211	-0.00160465	0.00128217	-1.25151	0.210751
rs3135157	4	2087202	-0.00111342	0.000789055	-1.41108	0.158222	-0.00139618	0.00106978	-1.30511	0.191856
rs74324166	4	2091696	0.00269281	0.00196135	1.37294	0.169773	-0.00191573	0.00265753	-0.72087	0.47099
rs628298	4	2093689	-0.00118722	0.000787836	-1.50694	0.131826	-0.00140571	0.00106803	-1.31617	0.188118
rs114654316	4	2101942	-0.00197876	0.00101742	-1.94487	0.0517913	-0.000356496	0.00137907	-0.258504	0.796018
rs3117819	4	2102297	-0.00110196	0.000787068	-1.40009	0.161489	-0.00123446	0.00106715	-1.15677	0.247365
rs34290550	4	2105318	-0.00123425	0.00176955	-0.697496	0.485493	-0.0039819	0.00239897	-1.65984	0.0969478
rs80248368	4	2118067	0.00275186	0.0014582	1.88716	0.0591404	-0.000335687	0.00197718	-0.16978	0.865183
rs34266147	4	2130508	0.000822547	0.000917408	0.896598	0.369934	0.00126637	0.0012442	1.01782	0.308767
rs75416359	4	2133664	-0.000739922	0.00131897	-0.560987	0.574807	-0.00200863	0.00178865	-1.12299	0.261443
rs12646393	4	2133962	-0.00192213	0.0017797	-1.08003	0.28013	-0.00182697	0.00241356	-0.756963	0.449073
rs524051	4	2138041	-0.000752835	0.000791054	-0.951686	0.341257	-0.00162384	0.00107217	-1.51454	0.12989
rs11940893	4	2140090	-0.000632946	0.0012136	-0.521544	0.601988	-0.000371414	0.00164516	-0.225762	0.821387
rs482519	4	2140742	0.00119922	0.00095098	1.26103	0.207299	-0.00247195	0.00128974	-1.91662	0.0552868
rs10488836	4	2160894	0.00109564	0.000959748	1.14159	0.253626	-0.0028752	0.00130084	-2.21027	0.0270873
rs111770568	4	2167332	0.00268775	0.00143606	1.87161	0.0612622	0.00076749	0.0019466	0.394272	0.69338
rs34574483	4	2172456	0.000689983	0.0010794	0.639228	0.522675	0.000443726	0.00146343	0.30321	0.76173
rs9328764	4	2176454	6.23e-05	0.000727792	0.0856282	0.931762	-0.00204396	0.000986643	-2.07163	0.0383004
rs61748688	4	2178018	0.00211412	0.00162921	1.29763	0.194414	0.00234433	0.00220822	1.06164	0.288402
rs35920806	4	2181864	-0.000154296	0.00124422	-0.12401	0.901308	-0.00384192	0.00168691	-2.27749	0.0227575
rs7665858	4	2186833	0.000108902	0.000727478	0.149698	0.881003	-0.00185527	0.00098627	-1.8811	0.0599595
rs114268272	4	2188210	0.000383733	0.00196064	0.195719	0.844831	-0.000845208	0.00265788	-0.318001	0.750484
rs1612948	4	2194067	0.000491201	0.000429956	1.14245	0.25327	-0.000597509	0.000582842	-1.02516	0.305287
rs10011549	4	2194946	7.02e-05	0.000727343	0.0964928	0.923129	-0.00201147	0.000985974	-2.04009	0.0413426
rs10002583	4	2194953	7.88e-05	0.000727041	0.108433	0.913652	-0.00193377	0.000985604	-1.96201	0.049762
rs11725880	4	2195009	-0.00397103	0.00154287	-2.57379	0.0100595	-0.000614264	0.00209172	-0.293665	0.769014
rs10018786	4	2195024	0.000127673	0.000727126	0.175586	0.860619	-0.00214193	0.000985647	-2.17312	0.0297723
rs2353552	4	2210065	-0.00034205	0.000619671	-0.551987	0.580958	0.00114961	0.000840381	1.36796	0.171325
rs116678194	4	2218057	4.09e-05	0.00110012	0.0371973	0.970328	-0.000188447	0.00149188	-0.126315	0.899483
rs11931102	4	2222471	-0.00128115	0.00106842	-1.19911	0.230486	-0.000362335	0.00144842	-0.250159	0.802465
rs11937432	4	2233709	-0.000209681	0.00111132	-0.188678	0.850346	0.000186206	0.0015052	0.123708	0.901546
rs78926305	4	2242897	0.000861973	0.00204098	0.422333	0.672782	0.00423733	0.00276637	1.53173	0.125591
rs17818225	4	2246372	0.000884376	0.00136377	0.648479	0.516676	0.00123957	0.00184965	0.670166	0.502752
rs77879099	4	2247294	0.000223981	0.00140112	0.159859	0.872993	0.00230569	0.00189876	1.21431	0.22463
rs114299279	4	2250309	-0.00394178	0.00136689	-2.88375	0.00392999	0.000805115	0.0018526	0.434587	0.663863
rs28402846	4	2251128	0.000824741	0.000746415	1.10494	0.269188	-0.00184323	0.00101176	-1.8218	0.0684871
rs2233043	4	2252014	0.000215995	0.00134805	0.160228	0.872701	-0.000816155	0.00182898	-0.446236	0.655427
rs3762939	4	2266100	-2.29e-05	0.000636195	-0.0360385	0.971252	-0.00136756	0.000862529	-1.58552	0.112849
rs79484746	4	2271856	0.00141161	0.00106986	1.31944	0.187025	-0.00180785	0.00145035	-1.24649	0.212585
rs2051561	4	2275835	0.000494638	0.000427462	1.15715	0.247212	-0.00127795	0.000579557	-2.20504	0.0274519
rs116677823	4	2276027	0.000292652	0.00117658	0.24873	0.80357	0.000478102	0.00159517	0.299719	0.764391
rs79034187	4	2277234	-0.000562824	0.00160374	-0.350945	0.72563	-0.00321033	0.00217439	-1.47643	0.139829
rs59267071	4	2277427	-0.000115374	0.00148036	-0.077937	0.937878	-0.00249814	0.00200722	-1.24458	0.213286
rs112125741	4	2277465	0.00215631	0.00145548	1.48151	0.138473	0.000967009	0.00197301	0.490119	0.62405
rs115509410	4	2278391	0.000136756	0.00109837	0.124508	0.900913	0.000310135	0.00148911	0.208269	0.835019
rs55828254	4	2282679	-0.00164244	0.000733815	-2.23822	0.0252071	0.000977959	0.000994781	0.98309	0.325564
rs17132406	4	2285466	0.00106423	0.00162138	0.656373	0.511584	-0.00416834	0.00219618	-1.89799	0.0576982
rs11737692	4	2287421	0.000384231	0.000434194	0.884929	0.376195	-0.00161799	0.000588578	-2.74899	0.00597829
rs12498586	4	2289266	-0.00097184	0.000688293	-1.41196	0.157964	-0.000342089	0.000933003	-0.366654	0.713878
rs7695321	4	2289991	0.000339736	0.000957208	0.354924	0.722647	0.00104074	0.00129735	0.802205	0.422435
rs7694083	4	2294578	0.000460931	0.000430311	1.07116	0.284099	-0.00148926	0.000583441	-2.55255	0.0106944
rs111918505	4	2296005	-0.0002655	0.00149155	-0.178003	0.858721	-0.000524996	0.00202165	-0.259687	0.795105
rs13134302	4	2302018	-0.00136789	0.00042952	-3.18469	0.00144923	0.000635549	0.000582537	1.091	0.275273
rs34230156	4	2303243	-0.00133755	0.000443407	-3.01652	0.00255712	2.42e-05	0.000601237	0.0402734	0.967875
rs17768393	4	2303576	0.000573006	0.000581242	0.985831	0.324217	0.00182064	0.000787975	2.31053	0.0208597
rs73203326	4	2304909	-0.00187294	0.00177806	-1.05336	0.292177	-0.00247778	0.00240942	-1.02837	0.303776
rs661301	4	2306053	0.00110737	0.000606432	1.82604	0.0678449	0.000448472	0.000821641	0.545825	0.585187
rs4974648	4	2307466	-0.000710623	0.000498531	-1.42543	0.154033	0.000688831	0.000676391	1.01839	0.308493
rs2031727	4	2307966	-0.000389363	0.000504805	-0.771314	0.440521	-0.000376775	0.000684395	-0.550523	0.581961
rs28769084	4	2310710	0.00068568	0.000427827	1.60271	0.109001	-0.000550368	0.00057991	-0.949058	0.342592
rs114728265	4	2311501	-0.000284911	0.00166138	-0.17149	0.863838	0.00204143	0.00225222	0.906409	0.36472
rs4479771	4	2316874	-0.000757255	0.000520224	-1.45563	0.145495	0.00128127	0.000705131	1.81707	0.0692078
rs79268955	4	2317863	-0.000392761	0.00137413	-0.285825	0.775013	-0.00162155	0.00186327	-0.870268	0.384155
rs61789440	4	2320292	-0.000525613	0.00105699	-0.497272	0.618998	-0.00126322	0.00143265	-0.88174	0.377918
rs654207	4	2324865	-0.000939532	0.000455741	-2.06155	0.0392519	-0.000274445	0.000617745	-0.444269	0.656849
rs79948803	4	2326982	-0.00080296	0.000563836	-1.4241	0.154418	0.000514575	0.000764362	0.673209	0.500815
rs114319877	4	2332705	0.00246642	0.00154957	1.59168	0.111457	0.000387721	0.00210062	0.184575	0.853563
rs73087132	4	2334577	0.00131096	0.000784183	1.67175	0.094574	0.00153092	0.00106287	1.44037	0.149764
rs34426652	4	2335396	0.000573182	0.00044976	1.27442	0.202517	-0.000673717	0.000609874	-1.10468	0.269298
rs599639	4	2337604	-0.000540768	0.000474864	-1.13878	0.254794	-0.000374488	0.000643841	-0.581647	0.560805
rs28550054	4	2337874	0.000318583	0.000666306	0.478132	0.632556	0.00169504	0.000903193	1.87672	0.060557
rs657189	4	2340901	-0.00103709	0.000521841	-1.98736	0.0468835	-0.000430517	0.000707305	-0.608673	0.542742
rs2071680	4	2341194	0.000133607	0.000429752	0.310892	0.755883	0.00034006	0.000582615	0.583679	0.559437
rs2071678	4	2343851	0.000666108	0.000523467	1.27249	0.203199	-0.000274891	0.00070966	-0.387356	0.698493
rs11737615	4	2351551	-0.0014851	0.000678559	-2.18861	0.0286258	0.00101275	0.000920012	1.10081	0.270982
rs73205406	4	2359043	-0.000165642	0.00117031	-0.141537	0.887446	-0.000561698	0.00158686	-0.353969	0.723362
rs77158369	4	2362928	0.00417646	0.00129501	3.22505	0.00125966	0.000463824	0.0017558	0.264168	0.791651
rs73205413	4	2364264	-0.00195402	0.000830577	-2.35261	0.0186429	-5.7e-05	0.00112613	-0.0506086	0.959637
rs61790667	4	2365709	-0.000303322	0.00103412	-0.293314	0.769282	8.56e-05	0.00140161	0.0610886	0.951289
rs76560246	4	2365770	-0.00155861	0.00117738	-1.3238	0.18557	-0.00196763	0.00159577	-1.23303	0.217567
rs3128824	4	2367495	-0.00118464	0.000544376	-2.17614	0.0295454	-0.000971864	0.000738267	-1.31641	0.188036
rs114185195	4	2371942	-0.00177171	0.00204401	-0.866782	0.386062	-0.00280709	0.00277217	-1.0126	0.311254
rs4446388	4	2375987	0.000651782	0.000465354	1.40062	0.16133	-0.000196585	0.000630799	-0.311644	0.755311
rs116058327	4	2379176	0.000299096	0.00153806	0.194463	0.845814	0.00120948	0.00208563	0.579911	0.561975
rs73072342	4	2380296	0.00025729	0.000646839	0.397765	0.690803	-0.000584884	0.00087663	-0.667196	0.504647
rs4257708	4	2385384	0.000649303	0.000439562	1.47716	0.139634	0.00040612	0.000596168	0.681218	0.495734
rs79372528	4	2393104	-0.00100968	0.00127586	-0.791371	0.428728	0.000801569	0.00172926	0.463533	0.642983
rs6814736	4	2396293	-0.00117569	0.000658519	-1.78535	0.0742056	0.0012647	0.000893113	1.41606	0.15676
rs2071674	4	2397084	0.00233424	0.00109313	2.13538	0.0327306	0.00150006	0.00148207	1.01214	0.311472
rs10032321	4	2401348	0.000608521	0.000587183	1.03634	0.300045	0.000244186	0.00079617	0.306701	0.759071
rs115021578	4	2403150	-0.000570153	0.00136563	-0.417502	0.676311	0.00279572	0.00185085	1.5105	0.130917
rs3128772	4	2404673	0.000493303	0.00058163	0.848138	0.396362	0.000273815	0.00078842	0.347296	0.728369
rs3135073	4	2404948	0.000248123	0.000604103	0.410729	0.681271	0.000232057	0.000818526	0.283505	0.77679
rs10016059	4	2405007	0.000258354	0.000448864	0.575574	0.564904	6.28e-05	0.000608447	0.103203	0.917802
rs2187690	4	2406461	3.63e-05	0.000447078	0.0811393	0.935331	0.00051185	0.000605916	0.844754	0.398249
rs3135070	4	2406499	0.00195817	0.000598424	3.27221	0.00106723	0.000383442	0.000811462	0.472532	0.636547
rs79727952	4	2410767	0.00258518	0.00110996	2.32908	0.0198556	0.00100874	0.0015048	0.670347	0.502637
rs2013276	4	2427899	0.000101425	0.000456532	0.222163	0.824187	-0.000150052	0.000618878	-0.242458	0.808426
rs2269493	4	2428463	0.000175686	0.00045508	0.386054	0.699457	-6.82e-05	0.000616691	-0.110536	0.911985
rs1203782	4	2428909	0.000787497	0.000576231	1.36663	0.171742	0.000937634	0.000781218	1.20022	0.230055
rs114508137	4	2434095	0.000104238	0.000990752	0.105211	0.916208	0.000315469	0.0013431	0.234881	0.814302
rs34319356	4	2435981	-0.000360845	0.000594589	-0.606882	0.54393	0.00172755	0.000806389	2.14233	0.0321677
rs1203766	4	2436257	-0.00041912	0.000448407	-0.934687	0.349951	-0.00140715	0.000607901	-2.31476	0.0206265
rs1203764	4	2437290	0.000594221	0.000430592	1.38001	0.167585	0.000429419	0.000584053	0.735239	0.462194
rs1308700	4	2440624	0.000744553	0.000575137	1.29457	0.195471	0.000899854	0.000779796	1.15396	0.248517
rs3128842	4	2446644	0.00105889	0.000505799	2.09351	0.0363048	0.000407921	0.000685682	0.594914	0.551902
rs3108494	4	2451694	0.00124617	0.000686865	1.81429	0.069634	-0.000324295	0.000931198	-0.348255	0.727649
rs1203808	4	2452087	-0.00061607	0.000483296	-1.27473	0.202407	-3.14e-06	0.000655458	-0.00478683	0.996181
rs2857933	4	2453224	-0.00120033	0.00066181	-1.8137	0.0697243	-0.0010195	0.000897017	-1.13654	0.255731
rs11735838	4	2455118	0.00064441	0.000561083	1.14851	0.250758	0.00113919	0.00076052	1.49791	0.134158
rs3135154	4	2458605	0.00224675	0.00104162	2.15698	0.0310081	-0.00279167	0.00141252	-1.97638	0.0481129
rs9997164	4	2459435	0.000511342	0.000521535	0.980456	0.326862	0.00109037	0.000707027	1.5422	0.123027
rs112712721	4	2460519	-0.00230032	0.00191926	-1.19854	0.230707	0.00182585	0.00260155	0.701831	0.482785
rs36086854	4	2460546	0.000352541	0.00167571	0.210383	0.833369	0.000143892	0.00227269	0.0633137	0.949517
rs73205493	4	2460571	0.000138801	0.000452708	0.3066	0.759148	-0.000453018	0.000613777	-0.738083	0.460465
rs58090809	4	2461995	-0.00130374	0.00131299	-0.992951	0.320735	-0.000617277	0.00177973	-0.346838	0.728713
rs4974694	4	2470395	-0.000541389	0.000434376	-1.24636	0.212633	-0.000186326	0.000588759	-0.316473	0.751643
rs4974695	4	2471974	0.000730534	0.000436838	1.67232	0.0944615	-0.000522016	0.000592055	-0.881701	0.377939
rs66500906	4	2472273	0.00142234	0.000976466	1.45662	0.145221	0.00118774	0.00132375	0.897254	0.369584
rs846239	4	2477805	-7.4e-05	0.000542788	-0.136267	0.89161	-0.000259238	0.000735803	-0.352321	0.724598
rs78472434	4	2486723	0.00200196	0.00142851	1.40143	0.161087	0.00170755	0.00193639	0.881823	0.377873
rs17132647	4	2491695	-0.000292272	0.00070907	-0.412191	0.6802	-0.000693103	0.000961297	-0.721008	0.470905
rs79102084	4	2494239	-0.0010201	0.000516412	-1.97535	0.0482289	8.84e-05	0.000700089	0.126329	0.899471
rs35315554	4	2502518	8.59e-05	0.00130677	0.0657037	0.947614	-0.00291296	0.00177123	-1.6446	0.100053
rs61790182	4	2506904	-0.000482578	0.00107868	-0.447379	0.654602	0.000182161	0.00146232	0.12457	0.900864
rs80039100	4	2511252	0.00183642	0.00101115	1.81618	0.0693441	0.00179139	0.00137182	1.30584	0.191608
rs1203848	4	2512463	0.00142068	0.00129478	1.09724	0.272539	0.00121089	0.00175548	0.689781	0.490333
rs116227439	4	2545673	0.000338662	0.00111527	0.303661	0.761387	-0.00206813	0.001512	-1.36781	0.171373
rs28498784	4	2547235	0.000121746	0.000433522	0.28083	0.778841	-0.000532521	0.000587668	-0.90616	0.364852
rs80196875	4	2560818	8.31e-05	0.001064	0.0781466	0.937711	0.000526571	0.00144245	0.365054	0.715071
rs707341	4	2572279	-0.00103463	0.0010315	-1.00303	0.315845	0.0012906	0.00139831	0.922968	0.356025
rs13129679	4	2576102	0.000824924	0.00188421	0.437808	0.661526	-0.00173845	0.00255487	-0.680447	0.496222
rs114649143	4	2584569	-0.000522771	0.00163595	-0.319552	0.749308	-0.0017477	0.002219	-0.787608	0.430926
rs73207332	4	2588949	-0.000424287	0.000505905	-0.83867	0.401655	-0.000237265	0.000685862	-0.345937	0.72939
rs73207335	4	2592907	-0.00243908	0.00128816	-1.89347	0.0582968	0.000670778	0.00174646	0.38408	0.70092
rs73207340	4	2616587	0.0030291	0.0017573	1.72372	0.0847586	0.00359698	0.00238223	1.50992	0.131064
rs35679952	4	2619709	-4.02e-05	0.000435131	-0.0923674	0.926406	-0.000504378	0.000589738	-0.855257	0.392409
rs2213316	4	2631895	-0.000323849	0.000472266	-0.685734	0.492881	0.000169979	0.000640237	0.265494	0.790629
rs73207345	4	2633110	-0.0006191	0.000745774	-0.830145	0.406457	-0.000312385	0.00101067	-0.309088	0.757255
rs34084581	4	2652568	-0.000612845	0.00116692	-0.525183	0.599456	0.0033944	0.0015822	2.14537	0.0319245
rs34967715	4	2660773	-0.00142187	0.00189859	-0.748908	0.453913	-0.000674852	0.00257474	-0.262105	0.793241
rs17164080	4	2672649	-0.000725556	0.0010491	-0.691597	0.489191	0.00300714	0.00142246	2.11404	0.0345126
rs78373278	4	2672811	-0.00232702	0.00142213	-1.63629	0.101781	1.13e-05	0.0019277	0.00584078	0.99534
rs12509340	4	2688719	-0.000704636	0.000733475	-0.960682	0.336713	0.000422804	0.000994247	0.425251	0.670654
rs6605352	4	2689743	0.00123186	0.00106484	1.15685	0.247335	-0.000558643	0.00144363	-0.386972	0.698777
rs231705	4	2690163	0.000193937	0.000506515	0.382884	0.701806	-0.000596811	0.000686612	-0.869212	0.384732
rs114238019	4	2698431	0.00297334	0.00177697	1.67326	0.0942772	0.00219242	0.00240984	0.909779	0.36294
rs17681870	4	2702115	0.000699142	0.00111948	0.624524	0.532284	0.00152769	0.00151779	1.00652	0.314165
rs79730507	4	2704909	-6.46e-05	0.000999294	-0.064612	0.948483	0.000706269	0.00135488	0.521279	0.602173
rs4690016	4	2707132	-3.06e-05	0.000431239	-0.0708951	0.943481	-0.000215646	0.000584554	-0.368907	0.712197
rs16843240	4	2708544	0.000592309	0.00128274	0.461752	0.64426	0.000386216	0.00173899	0.222092	0.824242
rs73189417	4	2732073	0.000724241	0.000702742	1.03059	0.302733	0.000177574	0.000952075	0.186513	0.852043
rs11543194	4	2733948	0.000878564	0.00120288	0.730384	0.465156	0.00461018	0.0016305	2.82747	0.00469211
rs61791168	4	2734425	0.000419816	0.00104095	0.4033	0.686728	0.000309948	0.00141094	0.219675	0.826124
rs112249743	4	2741595	0.000967856	0.0010165	0.952148	0.341023	-0.00115803	0.00137824	-0.840224	0.400784
rs2269495	4	2744087	-8.74e-05	0.000432768	-0.202029	0.839894	-0.000715356	0.000586701	-1.21929	0.222737
rs9683949	4	2744480	0.00015007	0.000428313	0.350376	0.726057	-0.000285951	0.000580567	-0.492538	0.62234
rs11728346	4	2746307	0.000430811	0.000537342	0.801745	0.422701	-0.000407239	0.000728616	-0.558921	0.576216
rs116412781	4	2746567	0.00154258	0.00135892	1.13516	0.25631	0.00481409	0.00184207	2.61342	0.00896465
rs61734614	4	2747194	-0.000495277	0.0014151	-0.349994	0.726344	-0.00173547	0.0019186	-0.904546	0.365707
rs4690055	4	2748663	-0.000274602	0.000427252	-0.642716	0.520409	-0.0003003	0.000579152	-0.518516	0.604099
rs6600767	4	2751046	0.00366125	0.00183528	1.99493	0.0460519	0.000278535	0.00248795	0.111954	0.91086
rs1263494	4	2763823	-0.000310425	0.000469018	-0.66186	0.508061	0.000247048	0.000635762	0.388586	0.697583
rs79754580	4	2766670	-0.000107578	0.000470196	-0.228794	0.81903	0.000812595	0.000637758	1.27414	0.202614
rs7695151	4	2772530	0.00023757	0.000427307	0.555971	0.578231	0.000385719	0.000579252	0.665892	0.505481
rs10937915	4	2775779	0.000536453	0.00098746	0.543265	0.586948	-4.28e-06	0.00133812	-0.00319753	0.997449
rs74355716	4	2787175	-9.46e-05	0.000839362	-0.112655	0.910304	0.00153053	0.00113787	1.34508	0.178601
rs114006617	4	2790017	0.000850028	0.00108423	0.783992	0.433045	0.00306929	0.00146996	2.088	0.0367983
rs34521967	4	2791405	-0.000817094	0.00111102	-0.735447	0.462068	-0.00209666	0.00150669	-1.39157	0.164055
rs231333	4	2796970	-0.000780896	0.000509469	-1.53276	0.125335	0.000395295	0.000690672	0.572334	0.567096
rs190160	4	2799025	9.91e-05	0.000432733	0.229031	0.818845	0.000562371	0.000586551	0.958777	0.337672
rs402855	4	2801360	0.000211745	0.000471153	0.449419	0.65313	-0.00131548	0.000638872	-2.05906	0.0394891
rs1751848	4	2804476	-0.000240485	0.000427596	-0.562411	0.573836	0.000591251	0.000579629	1.02005	0.307705
rs56283754	4	2813388	0.000384825	0.00118577	0.324536	0.745532	0.000113156	0.00160828	0.0703585	0.943908
rs11725499	4	2816063	-0.000499619	0.00123475	-0.40463	0.685749	0.00261968	0.00167416	1.56477	0.117637
rs231401	4	2822162	-0.000392589	0.000731124	-0.536966	0.591292	-0.000455833	0.000991639	-0.459676	0.645749
rs56323343	4	2822307	-0.000260719	0.000719863	-0.362179	0.717219	0.000370504	0.000975903	0.379653	0.704203
rs231402	4	2822467	0.000142189	0.000428074	0.33216	0.739769	0.0004196	0.000580341	0.723023	0.469667
rs3213501	4	2826400	7.06e-05	0.000472394	0.149376	0.881257	-0.00101951	0.000640371	-1.59207	0.11137
rs1709003	4	2830076	5.1e-05	0.000427041	0.119453	0.904916	0.000292267	0.000578935	0.504836	0.613675
rs2269484	4	2833128	-0.00010026	0.000474628	-0.211239	0.832701	-0.0011895	0.000643096	-1.84964	0.0643662
rs231394	4	2836628	-0.000398466	0.000428953	-0.928926	0.352928	-0.000165029	0.000581497	-0.2838	0.776564
rs74805026	4	2838071	0.00196588	0.00136156	1.44384	0.148785	-0.0004739	0.00184653	-0.256644	0.797454
rs12503220	4	2850142	-0.00188677	0.000544883	-3.46271	0.000534845	0.000938139	0.000738476	1.27037	0.203953
rs58115360	4	2865107	0.00112326	0.000470416	2.3878	0.0169504	-0.00119835	0.000637787	-1.87891	0.0602572
rs6824567	4	2883172	0.0011305	0.000473802	2.38602	0.0170324	-0.00107277	0.000642337	-1.6701	0.0949005
rs77239670	4	2885092	-0.00064169	0.00146112	-0.439177	0.660534	0.00310712	0.00198049	1.56886	0.116681
rs3755885	4	2887941	-0.000409982	0.00104634	-0.391823	0.695189	0.000412476	0.00141831	0.290821	0.771188
rs4961	4	2906707	0.000822304	0.000534049	1.53975	0.123621	-0.000264945	0.000723803	-0.366045	0.714331
rs17777371	4	2906957	-0.00240239	0.000818852	-2.93385	0.00334813	-0.000122344	0.00111033	-0.110187	0.912261
rs17834108	4	2910702	-0.000700043	0.000876671	-0.798525	0.424567	-0.00126089	0.0011887	-1.06074	0.288811
Affx-24315067	4	2916762	0.000487876	0.00055081	0.885744	0.375756	-0.000565455	0.000746675	-0.757297	0.448873
rs55975608	4	2942685	-0.000816422	0.000511604	-1.59581	0.110532	0.00126086	0.000693559	1.81795	0.0690721
rs17778282	4	2947538	-0.00094661	0.00105889	-0.893966	0.371341	-0.00150224	0.00143563	-1.0464	0.295376
rs1263332	4	2948869	0.00130367	0.000809867	1.60974	0.107456	-0.000333478	0.00109817	-0.303666	0.761383
rs7665452	4	2949878	0.00197289	0.000808866	2.43908	0.0147253	-0.000613257	0.00109667	-0.559198	0.576027
rs2995797	4	2950717	0.000633264	0.000452269	1.40019	0.161456	-0.000921555	0.000613126	-1.50304	0.132829
rs2515960	4	2951804	0.00128929	0.000433673	2.97295	0.00294979	-0.00076484	0.000588018	-1.30071	0.19336
rs74774684	4	2953102	-0.00118389	0.00100283	-1.18055	0.237784	-0.000317435	0.00136005	-0.2334	0.815451
rs16843684	4	2965676	0.00107404	0.000445916	2.40862	0.0160137	-0.000922249	0.000604468	-1.52572	0.12708
rs1056094	4	2967598	0.00109432	0.000446346	2.45173	0.0142175	-0.000762354	0.000605081	-1.25992	0.207699
rs111677782	4	2984417	0.000616297	0.00130929	0.470713	0.637846	-0.0017709	0.00177575	-0.997269	0.318635
rs2960306	4	2990499	0.0011202	0.000446258	2.5102	0.0120668	-0.000785536	0.000604976	-1.29846	0.194131
rs55646607	4	2994013	0.00305114	0.00135771	2.24727	0.0246236	-0.00113377	0.00184059	-0.61598	0.537908
rs74530238	4	2998752	0.00417282	0.00171231	2.43695	0.0148123	0.00304655	0.00232078	1.31273	0.189276
rs34857805	4	3005964	0.00317169	0.00136288	2.32719	0.0199556	-0.000978624	0.00184749	-0.529706	0.596316
rs1024323	4	3006043	0.00139976	0.000439895	3.18204	0.00146254	-0.00122149	0.000596592	-2.04745	0.0406149
rs75686358	4	3010682	0.000317507	0.000664248	0.477995	0.632654	-0.000307837	0.000900525	-0.341842	0.73247
rs1140085	4	3015553	0.000516644	0.000603413	0.856203	0.391886	-0.00257437	0.000818047	-3.14698	0.00164984
rs7657057	4	3022655	0.00361235	0.00142467	2.53557	0.0112269	-0.00184728	0.0019317	-0.956295	0.338924
rs1419043	4	3029128	0.000926472	0.000787025	1.17718	0.239124	0.00103782	0.00106706	0.972593	0.330756
rs2857844	4	3029588	0.00150149	0.000437787	3.42973	0.000604271	0.000140192	0.000593368	0.236265	0.813228
rs34022679	4	3037213	0.00168528	0.00154211	1.09284	0.274463	0.00360642	0.00208978	1.72574	0.0843953
rs1801058	4	3039150	0.000927369	0.000431301	2.15017	0.0315429	-0.00105716	0.000584718	-1.80799	0.0706095
rs34053308	4	3051887	0.00106958	0.000986637	1.08406	0.278337	-0.000647538	0.0013375	-0.48414	0.628287
rs1313772	4	3058583	-0.00108748	0.00042637	-2.55056	0.0107555	0.000759927	0.000578152	1.31441	0.18871
rs73086144	4	3072326	-0.000859539	0.00108521	-0.792046	0.428335	0.000948302	0.00147066	0.644815	0.519047
rs10011412	4	3073254	-0.000858402	0.000846105	-1.01453	0.310329	0.00142362	0.00114681	1.24138	0.214468
rs79649118	4	3073507	0.000297118	0.00118448	0.250842	0.801936	-0.000255871	0.00160485	-0.159436	0.873325
rs73191179	4	3077776	3.54e-05	0.000671951	0.0526745	0.957991	0.000353932	0.000910856	0.388571	0.697594
rs28656215	4	3077985	0.000487429	0.000830402	0.58698	0.557218	0.000515512	0.00112579	0.457912	0.647016
rs28834148	4	3097654	-0.000561998	0.000786462	-0.714591	0.474863	0.00196045	0.00106612	1.83887	0.0659358
rs10015979	4	3109442	-0.000576249	0.000438234	-1.31493	0.188533	-3.13e-05	0.000594379	-0.0526513	0.95801
rs363075	4	3137674	-0.00110516	0.000878076	-1.25861	0.208173	0.000689486	0.00119084	0.57899	0.562596
rs79530957	4	3139008	0.000711744	0.000893074	0.796959	0.425475	0.00104225	0.00121049	0.861019	0.389228
rs35892913	4	3148570	-0.00110832	0.000876477	-1.26451	0.206047	0.000864409	0.00118902	0.726995	0.46723
rs1143646	4	3148653	-0.000557413	0.000930233	-0.599219	0.549028	-0.00103503	0.00126121	-0.820666	0.411837
rs13122237	4	3151997	0.000638008	0.000892201	0.715094	0.474552	-2.02e-05	0.00120952	-0.0167343	0.986649
rs115270146	4	3157841	-0.000251573	0.00112195	-0.224229	0.822579	0.000139759	0.00152106	0.0918829	0.926791
rs363142	4	3161736	0.0018938	0.00128839	1.4699	0.14159	0.000974919	0.00174686	0.558098	0.576778
rs363125	4	3189547	6.61e-05	0.00069984	0.0944765	0.924731	0.00136733	0.000948638	1.44136	0.149485
rs362338	4	3212079	0.000109374	0.00071872	0.152179	0.879046	0.00117102	0.000974127	1.20212	0.229318
rs362331	4	3215835	0.000962989	0.000431504	2.2317	0.0256353	-0.0001699	0.000584953	-0.290451	0.771471
rs82333	4	3225389	0.000905792	0.000432259	2.09549	0.0361287	5.2e-05	0.000586041	0.0887315	0.929295
rs73193311	4	3226504	-0.00188863	0.00145744	-1.29585	0.195028	-0.00297757	0.00197743	-1.50577	0.132126
rs2276881	4	3231661	-0.000608345	0.000829798	-0.733124	0.463483	-0.00101986	0.00112488	-0.906633	0.364602
rs362272	4	3234980	0.000957245	0.00045946	2.08341	0.0372145	-0.000771088	0.000622971	-1.23776	0.215807
rs362313	4	3235589	-0.000771889	0.000592654	-1.30243	0.192771	0.000596019	0.000803694	0.741599	0.458331
rs2530596	4	3236632	0.00052302	0.000432278	1.20991	0.226313	-0.0004371	0.000586082	-0.7458	0.455789
rs362307	4	3241845	-0.00237814	0.000832641	-2.85614	0.00428856	0.00129368	0.00112885	1.14602	0.251789
rs115335747	4	3243804	-0.00149866	0.00103966	-1.44149	0.149447	0.00157418	0.00140978	1.11661	0.264162
rs7699037	4	3252715	-0.000105847	0.00082239	-0.128706	0.89759	0.000573668	0.00111481	0.51459	0.60684
rs362285	4	3258321	-0.00182826	0.00173826	-1.05178	0.292901	0.000729696	0.00235717	0.309565	0.756892
rs3135168	4	3262699	0.000728751	0.000438079	1.66352	0.0962103	-0.000788323	0.000593911	-1.32734	0.184397
rs60888991	4	3263226	0.00105861	0.00111919	0.945866	0.344218	0.00222966	0.00151729	1.46951	0.141697
rs76499077	4	3268912	0.0002349	0.00195652	0.12006	0.904436	0.00106527	0.00265262	0.401592	0.687984
rs2071668	4	3269905	0.000360884	0.00043635	0.82705	0.408209	0.000988891	0.000591736	1.67117	0.0946893
rs7661630	4	3280106	0.000240723	0.000438837	0.548547	0.583317	0.00111299	0.000594913	1.87085	0.0613672
rs12500459	4	3284340	-0.000493448	0.000634005	-0.778303	0.436391	0.00144514	0.000859589	1.68121	0.0927241
rs7665400	4	3285617	0.00248565	0.00131907	1.88439	0.0595127	0.000601599	0.0017882	0.336426	0.73655
rs73193344	4	3285806	-0.000720218	0.000997426	-0.722076	0.470248	-0.000619533	0.00135183	-0.458293	0.646742
rs732869	4	3286801	0.000736452	0.000588953	1.25044	0.211139	0.000161583	0.000798613	0.202329	0.839659
rs73077112	4	3294465	0.00117328	0.00073454	1.59729	0.110202	0.000653314	0.000996325	0.655724	0.512002
rs3129311	4	3299156	0.0023227	0.00092926	2.49952	0.0124368	-0.00130425	0.00125886	-1.03605	0.300177
rs3135146	4	3307638	0.00039768	0.000433551	0.917263	0.359006	-0.000455893	0.000587749	-0.77566	0.43795
rs73193357	4	3307955	0.000113999	0.000846407	0.134686	0.892861	-0.000426232	0.00114738	-0.371483	0.710278
rs13152222	4	3310517	6.31e-06	0.000508048	0.012418	0.990092	0.00099966	0.000688985	1.45092	0.146804
rs16844147	4	3317873	-0.000179699	0.000932523	-0.192702	0.847193	-0.00130221	0.00126425	-1.03002	0.303
rs2236052	4	3318413	0.000517231	0.000433858	1.19217	0.233197	-0.000422245	0.000588112	-0.717967	0.472778
rs16844152	4	3318726	-0.000198731	0.000933094	-0.212981	0.831342	-0.0013762	0.00126518	-1.08775	0.276705
rs10006362	4	3319271	5.08e-05	0.000491495	0.103416	0.917633	0.000938043	0.000666323	1.40779	0.159194
rs2281470	4	3319553	9.53e-05	0.000845037	0.112753	0.910226	-0.000458097	0.00114545	-0.399926	0.689211
rs28600049	4	3330248	9.55e-05	0.000495258	0.192778	0.847133	0.000905208	0.00067136	1.34832	0.177557
rs115188744	4	3330756	-0.00198042	0.00159279	-1.24337	0.213734	-0.00242222	0.00215849	-1.12218	0.261787
rs112577780	4	3333229	0.00071983	0.00132825	0.541936	0.587863	0.000156253	0.00180074	0.0867713	0.930853
rs73193359	4	3334107	-0.000322836	0.00100019	-0.322775	0.746866	-0.000634257	0.00135566	-0.467859	0.639885
rs61748736	4	3344680	-0.000196752	0.000934281	-0.210592	0.833206	-0.00139293	0.00126683	-1.09954	0.271534
rs115105621	4	3345153	0.00128917	0.00141679	0.909926	0.362863	-0.000398921	0.00192066	-0.2077	0.835463
rs116357900	4	3356457	0.000514628	0.00141552	0.363562	0.716185	0.00207556	0.00191806	1.08211	0.279203
rs4690087	4	3363031	0.00100424	0.000952261	1.05459	0.291615	-0.000703863	0.00129102	-0.545201	0.585616
rs116069820	4	3369552	0.00141459	0.0013587	1.04114	0.297813	-0.00430083	0.00184197	-2.33491	0.0195486
rs7435601	4	3369645	0.000276136	0.000435615	0.633899	0.526147	-0.000742795	0.000590766	-1.25734	0.208631
rs13115912	4	3373499	0.000111334	0.000461189	0.241407	0.80924	0.000510384	0.000625203	0.816349	0.414301
rs2343799	4	3376734	-0.000673681	0.000474631	-1.41938	0.15579	7.97e-05	0.000643572	0.123834	0.901447
rs16844249	4	3387148	-0.0013337	0.000653058	-2.04224	0.0411285	0.000588659	0.000885287	0.664935	0.506092
rs76365676	4	3387221	-0.000797813	0.00138244	-0.577107	0.563868	-0.00116992	0.00187459	-0.624094	0.532566
rs111975327	4	3388841	-0.000221798	0.00147244	-0.150632	0.880266	0.00102528	0.00199562	0.513768	0.607414
rs2269496	4	3390146	-0.0014358	0.000689116	-2.08355	0.0372024	0.00130644	0.000934496	1.39802	0.162109
rs11732375	4	3396963	-0.000496501	0.000591511	-0.839377	0.401259	-0.000310887	0.000801714	-0.387778	0.698181
rs16844274	4	3398555	0.00208633	0.00180098	1.15844	0.246685	-0.00102336	0.00244122	-0.419199	0.675071
rs75260424	4	3405571	-2.8e-05	0.000619465	-0.045135	0.964	-0.000475764	0.000839753	-0.566552	0.571019
rs111781491	4	3408220	-0.00197284	0.00110355	-1.78772	0.073822	-0.00114928	0.00149639	-0.768035	0.442467
rs1406675	4	3409600	-0.000190258	0.000426928	-0.445643	0.655855	-0.000634029	0.000578629	-1.09574	0.273192
rs3213506	4	3417484	0.000945288	0.000476033	1.98576	0.0470605	0.000568339	0.000645397	0.880604	0.378533
rs12641989	4	3419840	-0.00150702	0.000698472	-2.15759	0.0309603	0.0012713	0.000946686	1.3429	0.179306
rs2269497	4	3429856	-0.000236139	0.00131653	-0.179365	0.857651	0.00106359	0.00178509	0.595817	0.551298
rs3804348	4	3431342	-0.000594933	0.00131591	-0.452109	0.651191	-9.17e-05	0.00178408	-0.0513843	0.959019
rs4690096	4	3434336	0.000649663	0.000434304	1.49587	0.134688	0.000666158	0.000588741	1.13149	0.257848
rs16844345	4	3434931	0.00212572	0.00180798	1.17574	0.239698	-0.000846284	0.00245026	-0.345385	0.729805
rs4613510	4	3437624	-0.000494505	0.000711159	-0.695351	0.486836	-0.00150196	0.000963961	-1.55811	0.119208
rs874418	4	3442069	-0.00140352	0.000597955	-2.3472	0.0189156	0.00128906	0.000810488	1.59047	0.11173
rs73193400	4	3442259	0.00105795	0.000539546	1.96082	0.0499011	-0.00140564	0.000731371	-1.92193	0.054616
rs28720738	4	3443993	-0.00129784	0.000642276	-2.0207	0.0433121	0.0019991	0.000870818	2.29566	0.0216959
rs35018889	4	3446057	0.000980359	0.00138024	0.71028	0.477531	-0.000794857	0.00187124	-0.424775	0.671001
rs3748034	4	3446091	-0.000965168	0.000610067	-1.58207	0.113635	0.00179876	0.000827072	2.17486	0.0296416
rs34491545	4	3447034	-0.000512337	0.00152895	-0.335091	0.737557	-0.00222755	0.00207243	-1.07485	0.282443
rs4690098	4	3447156	0.00211232	0.000507597	4.1614	3.16e-05	0.00149536	0.000688012	2.17345	0.0297469
rs16844383	4	3447243	-0.00109313	0.000568136	-1.92407	0.0543471	0.00157237	0.00077025	2.04137	0.041215
rs16844401	4	3449652	-0.00337903	0.000861903	-3.92042	8.84e-05	-0.000630144	0.00116843	-0.53931	0.589673
rs2498323	4	3451109	-0.0030679	0.000711602	-4.31125	1.62e-05	-4.52e-05	0.000964441	-0.046876	0.962612
rs73195109	4	3453041	0.000197458	0.00148839	0.132665	0.894459	-0.00245847	0.0020176	-1.21851	0.22303
rs28766336	4	3453751	0.00196874	0.000507591	3.87861	0.000105079	0.00190102	0.000688172	2.76243	0.00573771
rs2091626	4	3461900	0.00193407	0.000507619	3.81009	0.000138943	0.00174942	0.00068824	2.54188	0.0110262
rs115561442	4	3463988	-0.000489802	0.00129302	-0.378806	0.704832	-0.000743154	0.00175342	-0.42383	0.67169
rs1203102	4	3464667	0.000118428	0.000452899	0.261489	0.793716	0.00101588	0.000613878	1.65486	0.0979537
rs10019922	4	3467338	-0.000647744	0.00127496	-0.508051	0.611418	-0.00379037	0.0017291	-2.1921	0.0283728
rs10937927	4	3469443	-0.00142438	0.000426756	-3.3377	0.000844853	-0.000984905	0.000578523	-1.70245	0.0886725
rs73195119	4	3469589	-5.24e-05	0.000580869	-0.0902738	0.92807	-0.000851274	0.000787486	-1.081	0.279697
rs2344207	4	3472366	-0.0032487	0.00061325	-5.29751	1.17e-07	-0.00173343	0.000831508	-2.08468	0.0370991
rs6831256	4	3473139	-0.00239109	0.000432519	-5.52829	3.24e-08	-0.000905254	0.000586176	-1.54434	0.122507
rs79295655	4	3477082	0.000265689	0.00147639	0.179959	0.857185	0.00121811	0.00200185	0.608489	0.542863
rs57587560	4	3481524	-0.000755143	0.00048676	-1.55136	0.120816	-0.000348475	0.000659818	-0.528139	0.597403
rs73793939	4	3483814	-0.00143796	0.00102667	-1.40061	0.161332	0.000996699	0.0013921	0.715969	0.474011
rs2699436	4	3485052	0.000587931	0.000642907	0.914489	0.360461	0.000412896	0.000871708	0.473663	0.63574
rs2006277	4	3486125	-0.000508947	0.000428032	-1.18904	0.234425	-0.000473044	0.00058023	-0.81527	0.414918
rs2006171	4	3486203	-0.000522134	0.000755004	-0.691564	0.489211	-0.000270133	0.00102361	-0.263902	0.791855
rs73080946	4	3487196	-0.000868442	0.00120116	-0.723	0.46968	0.000441599	0.00162828	0.271205	0.786233
rs731450	4	3490328	0.000706513	0.000451799	1.56378	0.117871	9.69e-05	0.000612447	0.158137	0.874349
rs7666337	4	3490784	0.00439862	0.00150473	2.9232	0.00346484	0.00448463	0.00204005	2.19829	0.0279292
rs12510300	4	3490878	0.000375351	0.000523031	0.717645	0.472977	0.000427734	0.000709007	0.603286	0.546319
rs59932476	4	3491504	-0.000775979	0.00121131	-0.64061	0.521777	0.000850609	0.00164336	0.517605	0.604735
rs79661487	4	3491793	0.000855377	0.00127145	0.672758	0.501102	0.000193063	0.00172249	0.112084	0.910757
rs62272676	4	3494419	-0.00301982	0.000725376	-4.16312	3.14e-05	-0.000732647	0.000983348	-0.745054	0.45624
rs6811423	4	3494600	0.00126699	0.000526752	2.40529	0.0161602	0.000477323	0.000714108	0.668418	0.503867
Affx-52366081	4	3494825	0.00104339	0.0005313	1.96385	0.0495483	0.000313125	0.000720193	0.434779	0.663723
rs6850908	4	3494898	0.0011776	0.000525906	2.23919	0.0251445	0.00066717	0.000712953	0.935785	0.349385
rs16844464	4	3494956	-0.00158626	0.00121378	-1.30687	0.191258	0.000862257	0.00164492	0.524193	0.600145
rs73195198	4	3495295	0.000207117	0.0015316	0.135229	0.892431	-0.00215859	0.00207633	-1.03962	0.298518
rs2699414	4	3495950	-0.00084028	0.000714431	-1.17615	0.239535	-0.0014633	0.000968448	-1.51098	0.130795
rs78323380	4	3500693	0.00021283	0.00184159	0.115569	0.907994	0.000213089	0.00249702	0.0853371	0.931993
rs4524331	4	3503211	0.000390298	0.000669456	0.583007	0.559889	-0.000543677	0.000907671	-0.598981	0.549186
rs75378247	4	3503368	0.000457539	0.000500816	0.913587	0.360935	0.000759679	0.000679026	1.11878	0.263236
rs116262719	4	3505096	0.00211534	0.0010147	2.0847	0.0370973	0.00105006	0.00137597	0.763147	0.445376
rs77298395	4	3507521	0.00254637	0.00129338	1.96877	0.0489808	0.000175299	0.00175352	0.0999696	0.920369
rs28547570	4	3509153	0.00111762	0.000524603	2.13041	0.0331382	0.000429821	0.00071115	0.604403	0.545576
rs79595315	4	3510415	-0.000443698	0.00116752	-0.380033	0.703922	0.001001	0.00158292	0.632374	0.527143
rs10001975	4	3510769	-0.00251089	0.000622651	-4.03258	5.52e-05	-0.00111513	0.000844237	-1.32087	0.186544
rs1800493	4	3516559	-0.00185313	0.0017714	-1.04614	0.295496	-0.00109315	0.00240137	-0.45522	0.648951
rs113293864	4	3517779	0.000586083	0.00188235	0.311357	0.75553	0.00114626	0.00255288	0.449005	0.653429
rs1794445	4	3518775	0.000632082	0.000459266	1.37629	0.168734	0.000377644	0.000622543	0.606616	0.544106
rs13325	4	3519762	-0.0022916	0.000575316	-3.9832	6.8e-05	-0.00143033	0.000779827	-1.83416	0.0666306
rs1800489	4	3520301	-0.000335789	0.000825896	-0.406575	0.68432	-0.000854996	0.00111983	-0.763506	0.445162
rs112665487	4	3521754	0.000723801	0.000536322	1.34956	0.177157	0.00081734	0.000727094	1.12412	0.260963
rs74618629	4	3522160	-0.000620653	0.0016054	-0.386604	0.69905	0.0033156	0.00217631	1.52349	0.127636
rs77477354	4	3524127	-0.00208185	0.00192983	-1.07877	0.280691	-0.00338206	0.00261599	-1.29284	0.196067
rs1730775	4	3525057	-0.000756841	0.000680228	-1.11263	0.265868	-0.000268427	0.000922185	-0.291077	0.770992
rs2228158	4	3526642	-0.00217134	0.00140743	-1.54277	0.122888	-0.00328256	0.00190786	-1.72054	0.0853353
rs11549516	4	3526645	-0.000916589	0.00116983	-0.783522	0.433321	0.00162071	0.00158557	1.02216	0.306706
rs76075610	4	3530667	0.00265872	0.00155246	1.71259	0.0867889	0.000143357	0.00210548	0.0680875	0.945716
rs73197159	4	3532784	-0.00195073	0.00140966	-1.38383	0.166412	-0.00344072	0.00191085	-1.80062	0.0717639
rs2073502	4	3536112	0.000226905	0.000516081	0.439669	0.660177	0.000531522	0.000699443	0.759922	0.447302
rs2073503	4	3536176	-0.000672124	0.000461594	-1.45609	0.145368	-0.000931189	0.000625703	-1.48823	0.136692
rs1741540	4	3537691	-0.000908559	0.000989631	-0.918079	0.358578	-0.000788295	0.00134202	-0.587395	0.556939
rs115002542	4	3548366	-0.00226756	0.00134463	-1.68637	0.0917248	-0.00146696	0.00182255	-0.804897	0.42088
Affx-36742431	4	3558355	-0.00267016	0.00174903	-1.52666	0.126848	-0.00335837	0.00237045	-1.41676	0.156553
rs115707196	4	3560200	0.00242126	0.00143002	1.69316	0.0904266	0.000902924	0.00193873	0.46573	0.641409
rs116461250	4	3560609	-0.000415126	0.000723534	-0.573748	0.566139	0.0012482	0.000981078	1.27227	0.203277
rs118121324	4	3565342	-0.00100241	0.0011339	-0.884038	0.376676	-0.00385984	0.00153702	-2.51126	0.0120307
rs13106128	4	3572762	-0.000305171	0.000615625	-0.495709	0.6201	0.00107599	0.000834753	1.289	0.1974
rs57208408	4	3577048	0.000188456	0.000661665	0.284821	0.775782	0.000790073	0.000896935	0.880859	0.378395
rs35611389	4	3592019	0.00138442	0.000973136	1.42264	0.154842	-0.000372613	0.001319	-0.282496	0.777563
rs11735348	4	3592209	-0.000614509	0.000757727	-0.81099	0.417372	-0.000119353	0.00102721	-0.116191	0.907501
rs10025260	4	3599450	-5.97e-05	0.000454234	-0.131518	0.895365	-0.000402548	0.000615705	-0.6538	0.513241
rs112850639	4	3599754	-0.00115903	0.0014427	-0.803378	0.421757	-0.00635779	0.00195515	-3.25183	0.00114679
rs78977277	4	3605147	0.00153667	0.000960006	1.60069	0.109447	-0.00045034	0.00130142	-0.346039	0.729314
rs1810606	4	3609390	0.000421076	0.000428771	0.982055	0.326074	0.00223971	0.000581214	3.85351	0.000116463
rs28533225	4	3615609	-0.00021046	0.000433439	-0.485559	0.62728	-0.00141489	0.000588246	-2.40528	0.0161608
rs66610650	4	3617054	-0.000484747	0.000635929	-0.762266	0.445902	-0.00149601	0.000862317	-1.73487	0.0827644
rs16844569	4	3617169	-0.00106279	0.000573991	-1.85158	0.0640871	0.000315631	0.000777997	0.405697	0.684965
rs28651125	4	3617513	0.00177012	0.000945345	1.87246	0.0611437	-0.000229468	0.00128145	-0.179069	0.857884
rs114352899	4	3618287	0.000806582	0.00138117	0.583986	0.55923	-0.00249547	0.00187241	-1.33276	0.182612
rs10937902	4	3621602	0.00169523	0.000999723	1.6957	0.089944	-0.000655237	0.00135582	-0.483277	0.628899
rs59835520	4	3625454	-0.000303865	0.000949573	-0.320002	0.748967	0.000653451	0.00128718	0.507662	0.611691
rs56727533	4	3630772	-0.00126076	0.000689282	-1.8291	0.0673862	-0.00169953	0.00093433	-1.81899	0.0689143
rs4425315	4	3633096	0.00120416	0.00138702	0.868164	0.385305	-0.0017105	0.00188111	-0.909302	0.363192
rs28683679	4	3633659	-0.000300206	0.000675711	-0.444282	0.656839	0.000574643	0.000915982	0.627352	0.530429
rs10937903	4	3634526	0.000907117	0.00119653	0.758124	0.448378	-0.00180003	0.00162231	-1.10955	0.267194
rs4690020	4	3636949	0.000407484	0.000427082	0.954111	0.340028	-0.000168864	0.00057923	-0.291532	0.770645
rs4690018	4	3637426	0.00205453	0.00146875	1.39883	0.161865	-0.00192947	0.00199098	-0.969107	0.332493
rs115975413	4	3638227	0.00347936	0.00205392	1.69401	0.0902648	-0.00286853	0.00278432	-1.03025	0.302895
rs73196205	4	3638684	-0.000390953	0.000803085	-0.486814	0.62639	-0.000430751	0.00108894	-0.395569	0.692423
rs9637551	4	3638786	0.00170814	0.00153968	1.10941	0.267253	-0.00143816	0.0020871	-0.68907	0.49078
rs177802	4	3643599	-0.000579305	0.000454604	-1.27431	0.202556	4.34e-05	0.000616243	0.0704753	0.943815
rs116180330	4	3644493	0.00288638	0.00199279	1.44841	0.147504	-0.00443682	0.00270154	-1.64233	0.100522
rs73196214	4	3644872	0.000197526	0.00149745	0.131909	0.895057	-0.0013911	0.0020303	-0.685169	0.493238
rs177787	4	3651857	-0.000800043	0.00108891	-0.734716	0.462513	0.00121312	0.00147598	0.821903	0.411133
rs113009523	4	3652254	-0.000530722	0.00126954	-0.418044	0.675915	0.000509813	0.00172281	0.29592	0.767292
rs177781	4	3655419	0.000542248	0.000447972	1.21045	0.226107	-0.000228621	0.000607278	-0.376469	0.706569
rs73196219	4	3655584	-0.000819432	0.000969916	-0.844849	0.398196	-0.000167149	0.00131533	-0.127077	0.89888
rs71608296	4	3660921	-0.000621898	0.000947271	-0.656515	0.511493	-0.00114793	0.00128396	-0.894053	0.371295
rs17809118	4	3661174	-1.24e-05	0.000536429	-0.0230792	0.981587	0.000262461	0.000727444	0.360799	0.71825
rs177773	4	3661211	-0.000508723	0.000711944	-0.714555	0.474885	-0.00114218	0.000965009	-1.1836	0.236574
rs16844722	4	3663243	0.000631438	0.000451558	1.39835	0.162008	-0.000155956	0.000612244	-0.254729	0.798933
rs71608297	4	3663569	-0.00144208	0.000934498	-1.54316	0.122792	0.000510148	0.0012671	0.402612	0.687234
rs177769	4	3664206	-0.000327136	0.000447281	-0.731389	0.464542	6.37e-05	0.000606291	0.105102	0.916295
rs73087244	4	3664316	-0.000270927	0.0010972	-0.246925	0.804967	0.000728869	0.00148786	0.489878	0.62422
rs1884412	4	3666471	0.000375843	0.000439351	0.855451	0.392302	-0.000225026	0.000595542	-0.37785	0.705542
rs177766	4	3669171	0.000226534	0.000468825	0.483194	0.628958	0.000666125	0.000635677	1.0479	0.294686
rs6854852	4	3670175	0.000115449	0.000576073	0.200406	0.841163	0.000459171	0.000780966	0.587952	0.556565
rs76792298	4	3670841	0.00226442	0.0014264	1.58751	0.112398	0.00111255	0.00193379	0.57532	0.565075
rs16844751	4	3671289	-0.000157329	0.000596973	-0.263545	0.792131	0.000527161	0.000809483	0.651231	0.514898
rs78797453	4	3673151	0.000731389	0.00139752	0.523346	0.600734	0.00215559	0.00189464	1.13773	0.255233
rs76304067	4	3677546	0.000754409	0.000882734	0.854628	0.392758	-0.00146347	0.00119658	-1.22305	0.221313
rs2880892	4	3683269	0.000282111	0.000674994	0.417946	0.675987	0.000424047	0.000915101	0.463388	0.643087
rs60983938	4	3686796	-0.000119155	0.000572308	-0.208201	0.835072	0.000348604	0.000776133	0.449154	0.653321
rs28444853	4	3686840	-0.000174238	0.000489113	-0.356232	0.721667	0.000422308	0.000663738	0.636257	0.524609
rs78690258	4	3689885	0.00238784	0.00107804	2.21498	0.0267624	0.000421326	0.00146192	0.288199	0.773194
rs10805007	4	3691191	4.77e-05	0.000428469	0.111304	0.911375	0.000213847	0.00058088	0.368144	0.712766
rs11939656	4	3693735	0.000433426	0.000429719	1.00863	0.313154	0.000369398	0.00058253	0.634127	0.525999
rs7654969	4	3697412	-0.00188427	0.00207468	-0.908223	0.363761	0.000166358	0.00281413	0.0591151	0.95286
rs116689674	4	3702815	-0.00162845	0.00118491	-1.37433	0.169341	-0.00172721	0.00160618	-1.07535	0.282218
rs114451310	4	3703633	0.000812626	0.000998956	0.813476	0.415946	-0.00102667	0.00135421	-0.758135	0.448371
rs6811674	4	3704648	0.000675025	0.000443062	1.52355	0.127623	0.000139673	0.000600625	0.232546	0.816114
rs4916632	4	3706785	-0.000912874	0.000430271	-2.12163	0.0338699	-0.000361535	0.000583471	-0.619629	0.535502
rs71608299	4	3707137	-0.00266389	0.000931669	-2.85926	0.00424654	0.000779782	0.00126299	0.61741	0.536965
rs115587413	4	3711936	0.000687777	0.00179215	0.383772	0.701148	-0.00343574	0.00242938	-1.41425	0.157291
rs77230496	4	3713630	0.00119501	0.00121458	0.983881	0.325175	0.000405778	0.00164659	0.246436	0.805345
rs2180258	4	3714026	-0.000956772	0.000435857	-2.19515	0.0281535	-0.000514301	0.000590889	-0.870384	0.384091
rs2748786	4	3714836	-0.000116933	0.000568666	-0.205626	0.837083	0.00131192	0.000770877	1.70185	0.088785
rs17206478	4	3718396	0.00101689	0.000822164	1.23684	0.216146	-0.00190007	0.00111449	-1.70487	0.0882196
rs2748779	4	3718817	0.000258324	0.000541096	0.477409	0.633071	0.00085896	0.000733924	1.17037	0.241854
rs62289452	4	3719450	0.00174858	0.0010847	1.61204	0.106955	0.000673677	0.00147202	0.457655	0.647201
rs73198470	4	3723394	0.000201404	0.00112529	0.17898	0.857954	0.000439188	0.00152557	0.287884	0.773436
rs13127665	4	3724809	-0.000727581	0.00087027	-0.836041	0.403133	0.000536966	0.0011798	0.455131	0.649016
rs60523751	4	3726293	-0.00128902	0.0011189	-1.15204	0.249304	-0.000969445	0.0015175	-0.638845	0.522924
rs11941729	4	3726600	0.000480732	0.000747315	0.643279	0.520043	-0.00115623	0.0010127	-1.14173	0.253566
rs78061284	4	3726609	0.000697906	0.000896149	0.778784	0.436108	-0.000856381	0.00121455	-0.705101	0.480748
rs7689764	4	3726739	0.000356704	0.000509037	0.700744	0.483464	-7.21e-05	0.00069047	-0.104466	0.916799
rs9917947	4	3726876	0.000256417	0.00057139	0.448761	0.653604	-0.000481115	0.000774571	-0.621137	0.53451
rs2857972	4	3727653	0.000252944	0.000756955	0.33416	0.738259	-0.00103415	0.00102632	-1.00763	0.313633
rs963230	4	3728396	-0.000374113	0.000495041	-0.75572	0.449818	-0.000475864	0.000670991	-0.709196	0.478203
rs60040166	4	3730841	-7.38e-05	0.000703907	-0.104816	0.916522	0.000610263	0.000954406	0.639417	0.522552
rs2857952	4	3731394	0.000466058	0.000809014	0.576082	0.56456	-0.001695	0.00109658	-1.54571	0.122176
rs16844831	4	3738661	0.000160694	0.000660066	0.243452	0.807656	0.000462818	0.000894885	0.517182	0.605029
rs6851496	4	3738828	-0.0010982	0.000805742	-1.36297	0.172894	9.35e-06	0.00109208	0.00856462	0.993167
rs2857960	4	3740612	5.29e-05	0.000431749	0.12241	0.902574	-0.000729431	0.000585462	-1.24591	0.212799
rs2857963	4	3742444	0.000384264	0.000919615	0.417853	0.676055	-0.000736976	0.0012465	-0.591236	0.554363
rs419315	4	3744011	-0.000198305	0.000428467	-0.462824	0.643491	0.0004414	0.000580898	0.759857	0.44734
rs35133848	4	3745076	0.000462376	0.00143643	0.321893	0.747534	0.00186546	0.00194698	0.958128	0.337999
rs114290038	4	3745329	-0.00263635	0.00173158	-1.52251	0.127882	-0.00119062	0.00234692	-0.507314	0.611935
rs16844842	4	3745414	0.000321491	0.000468446	0.686294	0.492528	-0.000248774	0.000635292	-0.39159	0.695361
rs28575178	4	3746402	-0.000154414	0.000770693	-0.200358	0.841201	-0.00120072	0.00104508	-1.14893	0.250586
rs55690832	4	3748119	0.00134324	0.00135519	0.991179	0.321599	-0.00300564	0.0018381	-1.63519	0.10201
rs6840966	4	3749339	-0.000170721	0.000662844	-0.257559	0.796748	6.68e-05	0.000898371	0.0743874	0.940702
rs16844845	4	3750408	0.000507657	0.000528751	0.960105	0.337003	0.000345506	0.000716768	0.482033	0.629783
rs11732524	4	3751208	-0.000233971	0.000534283	-0.437917	0.661447	-0.000904291	0.000723985	-1.24905	0.211649
rs73198483	4	3753034	-6.19e-06	0.000837409	-0.0073887	0.994105	0.000607822	0.00113515	0.535455	0.592335
rs9790534	4	3756512	-9.87e-05	0.000462275	-0.213452	0.830975	0.00111822	0.000626942	1.7836	0.0744892
rs10012304	4	3758156	0.000431581	0.000678538	0.636046	0.524747	-1.08e-05	0.000919884	-0.0117333	0.990638
rs112844780	4	3760326	-0.000339294	0.00117711	-0.288243	0.773161	1.91e-05	0.00159607	0.0119837	0.990439
rs75215735	4	3760461	6.21e-05	0.000491231	0.126478	0.899354	0.000274	0.000665944	0.411447	0.680745
rs115323981	4	3762850	0.000909752	0.00138649	0.656154	0.511725	0.00170278	0.00187914	0.906147	0.364859
rs13118771	4	3765755	0.000113261	0.000725062	0.156208	0.875869	-0.000698775	0.000983163	-0.710742	0.477244
rs73792671	4	3775809	-0.00104418	0.00140133	-0.745131	0.456193	0.000103293	0.0018994	0.054382	0.956631
rs74646040	4	3776414	-0.000310009	0.000572452	-0.541546	0.588132	-0.000305279	0.000776053	-0.393374	0.694043
rs73200403	4	3776520	-0.000442576	0.00125072	-0.353857	0.723447	-0.00335859	0.00169646	-1.97976	0.0477311
rs6842878	4	3779944	-0.000203626	0.000426887	-0.477003	0.63336	0.000206263	0.000578985	0.356249	0.721654
rs12506413	4	3788647	0.000249832	0.000541309	0.461532	0.644417	-0.00102394	0.000733886	-1.39523	0.162947
rs73078644	4	3790883	-0.00161271	0.00141271	-1.14157	0.253635	-0.00105981	0.00191585	-0.553184	0.580138
rs11733817	4	3791650	0.00077089	0.00106703	0.722467	0.470008	0.000637834	0.00144655	0.440935	0.659261
rs74899309	4	3792274	0.000632287	0.000639494	0.988731	0.322796	-0.000396017	0.000867137	-0.456696	0.64789
rs28565380	4	3798805	0.000315842	0.000551184	0.573024	0.566629	-0.000748966	0.000747394	-1.0021	0.316295
rs28519389	4	3799143	-5.3e-05	0.000435788	-0.121594	0.90322	-0.000280314	0.00059073	-0.474522	0.635128
rs115563458	4	3804462	-0.000277311	0.00161585	-0.171619	0.863737	-0.000570898	0.00219044	-0.260632	0.794376
rs114679280	4	3804977	0.000744619	0.00141028	0.527993	0.597504	-0.00117901	0.00191168	-0.616739	0.537408
rs28637474	4	3805100	9.13e-05	0.000436116	0.209438	0.834107	0.000714814	0.000591255	1.20898	0.226673
rs112760128	4	3805505	-0.000352618	0.00111297	-0.316825	0.751376	-0.000199708	0.00150854	-0.132384	0.89468
rs34833589	4	3811584	-0.000155468	0.000452169	-0.343827	0.730976	0.000486349	0.000612892	0.793531	0.427469
rs78430087	4	3811673	-0.000318398	0.000925942	-0.343864	0.730949	0.00019326	0.00125516	0.153972	0.877632
rs28454988	4	3812204	1.31e-05	0.000668746	0.0196092	0.984355	-1.46e-05	0.000906744	-0.016126	0.987134
rs28371008	4	3815134	0.000112167	0.00062989	0.178074	0.858665	0.000454846	0.000853719	0.532782	0.594185
rs28575949	4	3817673	-0.000507914	0.000433158	-1.17258	0.240964	0.000844302	0.000587268	1.43768	0.150527
rs113487064	4	3819860	-0.000227094	0.00127433	-0.178206	0.858561	0.00273892	0.00172672	1.5862	0.112695
rs28478169	4	3821086	0.00180021	0.000609318	2.95446	0.00313241	-0.00142382	0.000825854	-1.72406	0.0846983
rs28517392	4	3824381	-0.000229348	0.000452048	-0.507354	0.611907	0.0010758	0.000612805	1.75553	0.0791701
rs28565413	4	3824900	-0.000148471	0.000430534	-0.344853	0.730205	-0.000791794	0.000583548	-1.35686	0.174826
rs80033261	4	3826246	-0.000346895	0.000472806	-0.733695	0.463135	-0.000618734	0.000641048	-0.965192	0.33445
rs73202414	4	3828302	-0.000652397	0.00104704	-0.623089	0.533226	0.000475375	0.00141945	0.334902	0.737699
rs28373119	4	3828529	0.000433076	0.000464377	0.932595	0.35103	-0.000507839	0.000629419	-0.806837	0.419761
rs115741695	4	3828996	0.000114805	0.00111693	0.102786	0.918133	0.000119696	0.00151409	0.0790545	0.936989
rs28574962	4	3830279	-0.000131167	0.000563897	-0.232609	0.816065	0.00047347	0.000764211	0.619555	0.535552
rs28621713	4	3830988	0.000878772	0.000538173	1.63288	0.102495	-0.000616479	0.000729565	-0.844995	0.398114
rs28552809	4	3833868	0.000307098	0.000673126	0.456227	0.648227	-3.61e-05	0.000912417	-0.0395413	0.968459
rs28587733	4	3835798	-0.000517516	0.000462156	-1.11979	0.262806	-0.000999566	0.000626561	-1.59532	0.110642
rs35201674	4	3835978	0.000556139	0.000585877	0.949242	0.342498	3.04e-05	0.00079418	0.0383099	0.969441
rs55975566	4	3836469	0.000304608	0.000978192	0.311399	0.755497	0.00166435	0.00132628	1.2549	0.209515
rs4075004	4	3839225	0.00102241	0.000727672	1.40505	0.160008	0.000417029	0.000985783	0.423043	0.672264
rs4074934	4	3841622	-2.44e-06	0.000793078	-0.00307788	0.997544	-0.000256574	0.00107556	-0.238548	0.811456
rs62292169	4	3841912	-0.000485087	0.000439108	-1.10471	0.269286	-0.00136901	0.000595224	-2.29999	0.0214494
rs62289168	4	3842335	-0.000876415	0.000785418	-1.11586	0.264484	-0.00190004	0.00106481	-1.7844	0.07436
rs79770542	4	3845571	0.000577377	0.000580086	0.99533	0.319577	-0.00028682	0.000786523	-0.364668	0.715359
rs75251675	4	3846652	-0.000822327	0.00117144	-0.701977	0.482694	0.00256905	0.0015879	1.61788	0.105689
rs28742269	4	3852567	-0.000297347	0.000483614	-0.614844	0.538658	-0.0002796	0.000655665	-0.426437	0.66979
rs28537274	4	3853668	0.000303853	0.000431936	0.703469	0.481764	0.000523288	0.000585491	0.893759	0.371452
rs72501998	4	3854630	-0.000397298	0.00114986	-0.345519	0.729705	6.11e-05	0.00155892	0.0392067	0.968726
rs73792715	4	3854764	-0.00323719	0.00158563	-2.04158	0.0411939	0.000344724	0.00214996	0.16034	0.872614
rs77234552	4	3857168	-0.000238219	0.00114993	-0.20716	0.835885	-4.15e-06	0.0015591	-0.00266162	0.997876
rs28709008	4	3858916	-0.000264516	0.000428908	-0.61672	0.53742	-8.62e-05	0.000581465	-0.148256	0.882141
rs80193851	4	3860582	-0.000922916	0.000976263	-0.945356	0.344478	0.000903889	0.00132318	0.683121	0.494531
rs73088801	4	3862801	0.000489457	0.000696239	0.703002	0.482055	-0.000213388	0.0009436	-0.226142	0.821091
rs28522305	4	3862918	0.000128867	0.000649705	0.198346	0.842774	-0.000792164	0.000880783	-0.899387	0.368447
rs28611369	4	3863228	0.000205569	0.000435163	0.472395	0.636645	-5.88e-06	0.000589923	-0.00997087	0.992045
rs116483031	4	3863288	-0.00161163	0.000987989	-1.63123	0.102844	0.000804156	0.00133914	0.600501	0.548173
rs28457609	4	3867447	-0.000272742	0.000593713	-0.459384	0.645959	-0.000531802	0.000804953	-0.660662	0.508829
rs73202490	4	3867892	-0.000170556	0.0019281	-0.0884581	0.929513	-0.000305804	0.00261279	-0.117041	0.906827
rs78142234	4	3868623	-0.000203366	0.000615129	-0.330608	0.740941	-0.000292009	0.000834087	-0.350095	0.726268
rs28469880	4	3869878	0.00177307	0.0014753	1.20183	0.229429	0.000501702	0.00200072	0.25076	0.802
rs28427411	4	3870102	-0.000670814	0.000859878	-0.780126	0.435317	-0.0025204	0.00116579	-2.16198	0.0306207
rs28505188	4	3871547	-0.000468039	0.000724871	-0.645686	0.518483	-0.00218992	0.000982736	-2.22839	0.0258554
rs60812098	4	3879147	-0.000438401	0.001659	-0.264257	0.791582	-0.00319838	0.00225005	-1.42147	0.155181
rs28379297	4	3880768	0.00045009	0.00183074	0.245851	0.805798	-0.000628192	0.0024822	-0.253079	0.800207
rs28405586	4	3880976	7.87e-05	0.00168929	0.0465727	0.962854	-0.00279501	0.00229041	-1.22031	0.222348
rs28615087	4	3882734	-0.000641341	0.00128911	-0.497507	0.618832	-0.00123021	0.0017477	-0.703903	0.481494
rs75562768	4	3886579	0.000704066	0.00126267	0.557599	0.577119	0.00202435	0.001712	1.18245	0.23703
rs35395846	4	3893859	0.000281454	0.000450852	0.624271	0.53245	-0.000207341	0.000611117	-0.339282	0.734398
rs77260516	4	3895061	0.000283815	0.00125711	0.225767	0.821382	0.0012229	0.00170444	0.717479	0.473079
rs28869009	4	3896012	-0.000669865	0.000426179	-1.57179	0.116	-0.000225887	0.000577731	-0.39099	0.695805
rs115368444	4	3899748	0.00240291	0.00194296	1.23673	0.216189	0.00305433	0.00263332	1.15988	0.246098
rs80335791	4	3900804	-0.000277308	0.00125139	-0.221601	0.824625	0.00273763	0.00169681	1.6134	0.106659
rs111356406	4	3911428	4.39e-05	0.000811046	0.0541265	0.956834	-0.0008012	0.00109995	-0.728396	0.466372
rs112919916	4	3912439	0.000794903	0.000527396	1.50722	0.131755	-0.000601598	0.000714881	-0.841536	0.400049
rs11937007	4	3913766	-0.000303269	0.000542122	-0.559412	0.575881	1.46e-05	0.00073497	0.0199317	0.984098
rs59408861	4	3914406	-0.000784566	0.000555019	-1.41358	0.157485	0.000326388	0.000752965	0.433471	0.664673
rs10017423	4	3919353	0.000537936	0.00042767	1.25783	0.208454	9.03e-05	0.000579798	0.155714	0.876259
Affx-24465454	4	3919804	-0.000471798	0.00135596	-0.347943	0.727883	0.000927295	0.00183849	0.504378	0.613996
rs7435156	4	3921318	0.00125424	0.000510838	2.45526	0.014079	0.000149694	0.000692587	0.216137	0.828881
rs9990737	4	3923362	-0.00134624	0.000547497	-2.45889	0.0139371	-0.000215482	0.000742264	-0.290304	0.771584
rs6605366	4	3924008	-0.000218594	0.00113216	-0.193078	0.846898	0.00028234	0.00153431	0.184018	0.853999
rs34563048	4	3934800	-0.000656161	0.00054051	-1.21397	0.224761	-0.000269788	0.000732693	-0.368214	0.712714
rs73076823	4	3942653	9.58e-05	0.000938319	0.10214	0.918646	-0.00218	0.00127276	-1.71282	0.0867476
rs62289005	4	3943874	-0.000797544	0.0011149	-0.71535	0.474393	-0.000769138	0.00151133	-0.508913	0.610814
rs34505493	4	3944989	-0.000620471	0.000521937	-1.18878	0.234526	0.000244644	0.000707619	0.345729	0.729547
rs10937848	4	3950060	0.000884905	0.000429837	2.0587	0.0395238	-0.000236037	0.000582881	-0.404949	0.685516
rs113949428	4	3953440	0.000814438	0.00101938	0.798954	0.424318	-0.00221171	0.001382	-1.60037	0.109517
rs56221153	4	3975999	-0.000633411	0.00208756	-0.303422	0.761568	-0.00323644	0.00282921	-1.14394	0.252651
rs116222933	4	3976433	0.000716122	0.00126834	0.564614	0.572336	0.00131225	0.00171971	0.763062	0.445427
rs56050848	4	3979959	-0.000406578	0.000498024	-0.816382	0.414282	2.03e-05	0.000675239	0.0300912	0.975994
rs4974767	4	3980138	0.000764963	0.000430878	1.77536	0.0758392	0.000366174	0.000584038	0.626969	0.53068
rs10937885	4	3990079	-0.000315836	0.000931878	-0.338924	0.734667	-0.000246744	0.00126291	-0.195378	0.845097
rs80314229	4	4015112	0.000115546	0.000657143	0.175831	0.860427	0.000451753	0.000890946	0.507049	0.612121
rs28446823	4	4015153	-0.000822308	0.000696294	-1.18098	0.237612	1.25e-06	0.000943926	0.0013251	0.998943
rs34445531	4	4018999	0.000465682	0.00105908	0.439703	0.660153	0.00102754	0.00143591	0.715603	0.474237
rs13108042	4	4028503	6.39e-05	0.000445864	0.143387	0.885985	0.000292485	0.000604465	0.483874	0.628476
rs140535951	4	4032734	-0.000673978	0.00105352	-0.639738	0.522343	-0.00269931	0.00142838	-1.88976	0.0587907
rs55873501	4	4034654	1.7e-06	0.000544791	0.00312795	0.997504	-0.000463658	0.000738552	-0.627793	0.53014
rs4605597	4	4047301	-0.000790731	0.000887154	-0.891312	0.372763	-3.6e-05	0.00120332	-0.029938	0.976117
rs28539142	4	4058301	-3e-05	0.000441618	-0.0678484	0.945906	0.00036032	0.000598925	0.601612	0.547433
rs9762364	4	4059585	-0.000836977	0.000886812	-0.943804	0.345271	-0.000223398	0.00120206	-0.185847	0.852565
rs73206830	4	4076365	-0.000429043	0.000802102	-0.534898	0.59272	-0.00171168	0.00108744	-1.57404	0.11548
rs73206832	4	4081704	-7.2e-05	0.000460883	-0.156306	0.875792	-0.000965253	0.000624643	-1.54529	0.122278
rs113932937	4	4086283	0.000276417	0.000803626	0.343962	0.730875	0.00166596	0.00108951	1.52908	0.126245
rs73793893	4	4097055	-9.98e-06	0.000800074	-0.0124677	0.990052	0.00173662	0.00108466	1.60107	0.109362
rs13135197	4	4099959	0.00044253	0.000541986	0.816497	0.414217	-0.00116058	0.000734845	-1.57936	0.114255
rs111843608	4	4103980	0.000363975	0.000781256	0.465884	0.641299	0.000374722	0.00105913	0.353801	0.723488
rs12503756	4	4107631	0.00018223	0.000428864	0.424913	0.670901	-0.000532401	0.000581342	-0.915814	0.359765
rs35984367	4	4108394	0.000124068	0.000510185	0.243181	0.807865	-0.000258067	0.000691575	-0.373159	0.709031
rs60466692	4	4162695	-0.00031688	0.000687441	-0.460956	0.64483	0.000817125	0.00093175	0.876979	0.380499
rs34283778	4	4164844	0.000177154	0.000923624	0.191803	0.847896	-0.000817079	0.00125162	-0.652818	0.513874
rs12509667	4	4165135	-0.000233095	0.000457538	-0.509456	0.610433	-4.37e-05	0.000620089	-0.0705419	0.943762
rs7668549	4	4170313	-0.00020198	0.000503354	-0.401268	0.688223	0.000446706	0.000682141	0.654859	0.512559
rs71595793	4	4170804	-0.000352434	0.000857866	-0.410827	0.6812	-0.00127367	0.0011629	-1.09525	0.273406
rs2368853	4	4171243	0.000533224	0.000434226	1.22799	0.219453	-0.000381073	0.000588619	-0.647401	0.517373
rs2920221	4	4181616	0.000202926	0.000438619	0.462649	0.643616	0.000503283	0.00059456	0.84648	0.397286
rs6840829	4	4185610	3.41e-05	0.000436432	0.0781241	0.937729	-7.66e-05	0.000591667	-0.129534	0.896935
rs3856959	4	4186049	0.000309057	0.000449813	0.687078	0.492034	-0.000542885	0.000609759	-0.890328	0.373291
rs12506827	4	4193573	0.00038247	0.000707841	0.540334	0.588967	-0.000666914	0.000959652	-0.694954	0.487085
rs2920172	4	4196446	-0.000624369	0.000473427	-1.31883	0.187227	-0.000634664	0.000641916	-0.988702	0.32281
rs34666677	4	4199083	0.00145264	0.000670143	2.16765	0.0301861	0.000681297	0.000908528	0.749891	0.453321
rs11736799	4	4199261	-6.47e-05	0.00118869	-0.0544326	0.956591	0.000647628	0.00161124	0.401943	0.687726
rs2004585	4	4201745	-0.00168387	0.000975279	-1.72655	0.08425	0.00132952	0.00132044	1.00687	0.313996
rs11723428	4	4207215	3.9e-06	0.000507221	0.00768402	0.993869	-0.000147055	0.000687942	-0.213761	0.830733
rs1991914	4	4209113	-9.66e-05	0.00045488	-0.21227	0.831896	-0.000763689	0.000616723	-1.2383	0.215605
rs1975448	4	4211690	-0.000169559	0.000433561	-0.391084	0.695735	-4.6e-05	0.000587658	-0.07834	0.937558
rs13134623	4	4212931	-0.000344126	0.000688736	-0.499649	0.617323	-0.0010263	0.000933678	-1.0992	0.271681
rs2117283	4	4218252	5.3e-05	0.000836216	0.0633236	0.949509	-0.000926106	0.00113357	-0.816985	0.413938
rs11934330	4	4219088	3.41e-05	0.000427182	0.0798816	0.936331	-0.000327511	0.000579067	-0.565584	0.571677
rs73191859	4	4222121	0.000685944	0.000993349	0.690537	0.489857	0.00164192	0.0013488	1.21732	0.223484
rs115088265	4	4225249	0.00255346	0.00138185	1.84787	0.0646226	0.000743152	0.00187325	0.396717	0.691576
rs2294107	4	4238062	0.00111106	0.000597578	1.85927	0.0629903	-0.00116781	0.000809735	-1.44221	0.149245
rs113916803	4	4240855	-2.66e-05	0.00167954	-0.0158651	0.987342	0.00514115	0.00227673	2.25812	0.0239387
rs6847853	4	4240882	-0.000132463	0.000629423	-0.210452	0.833315	-0.000230114	0.000853373	-0.269653	0.787428
rs3894080	4	4242950	0.000474687	0.000662948	0.716026	0.473976	-0.000307289	0.000898715	-0.34192	0.732411
rs62286940	4	4245533	0.00020783	0.000439892	0.472458	0.6366	0.000868613	0.000596206	1.4569	0.145145
rs67916276	4	4245856	0.00118455	0.000591634	2.00217	0.0452672	-0.000989005	0.000801904	-1.23332	0.217457
rs2980102	4	4248325	0.000108015	0.00043971	0.24565	0.805953	0.000211933	0.000595945	0.355626	0.722121
rs2980101	4	4249414	7.25e-05	0.000439159	0.165163	0.868816	3.84e-05	0.000595331	0.0645597	0.948525
rs7666599	4	4252833	-0.000504223	0.000870476	-0.57925	0.562421	-0.00246451	0.00118002	-2.08854	0.03675
rs59953028	4	4256400	0.000923047	0.000527487	1.74989	0.0801378	-0.000692469	0.000715193	-0.968227	0.332932
rs79799461	4	4256814	-0.000515673	0.00166913	-0.308948	0.757361	0.00110435	0.00226282	0.488041	0.625521
rs114557077	4	4261176	-0.000435641	0.000860234	-0.506422	0.612561	-0.00229527	0.00116617	-1.9682	0.0490454
rs6446563	4	4261796	0.000504268	0.000501377	1.00577	0.314529	-0.000432465	0.000679591	-0.636361	0.524542
rs2980090	4	4263485	7.01e-06	0.000531156	0.0131943	0.989473	-0.000890727	0.000720043	-1.23705	0.21607
rs12512236	4	4266575	-0.000178687	0.00060807	-0.293859	0.768866	-0.00189177	0.000824488	-2.29448	0.0217637
rs75791083	4	4266952	-0.00103226	0.00212934	-0.484777	0.627835	-0.00336011	0.00288602	-1.16427	0.244316
rs2980089	4	4267298	7.71e-05	0.000471395	0.163536	0.870097	-0.000787361	0.000639	-1.23218	0.217884
rs2920240	4	4267400	-4.92e-05	0.000444118	-0.110788	0.911785	0.000740615	0.000602066	1.23012	0.218652
rs6857180	4	4267838	0.0021945	0.00126325	1.73719	0.0823548	-0.00148567	0.0017122	-0.867699	0.38556
rs73194077	4	4268129	0.000292557	0.000953935	0.306684	0.759084	-0.00155178	0.00129327	-1.19989	0.230183
rs7671899	4	4270726	-1.52e-06	0.000883506	-0.00171964	0.998628	0.00081428	0.0011979	0.679759	0.496657
rs2916449	4	4271834	0.000506059	0.000461625	1.09626	0.272967	0.00135037	0.000625667	2.15828	0.0309067
rs2272740	4	4275287	-2.32e-05	0.000572016	-0.0406296	0.967591	0.00022064	0.000775422	0.284542	0.775995
rs12639962	4	4276021	-0.000253862	0.000502946	-0.50475	0.613734	-0.000703104	0.000681835	-1.03119	0.302451
rs75010360	4	4276054	0.00321069	0.00173579	1.8497	0.0643577	0.000629255	0.00235228	0.267509	0.789078
rs2916448	4	4276918	0.00093398	0.000676083	1.38146	0.16714	0.000628593	0.000917443	0.685158	0.493245
rs28473270	4	4280297	-9.25e-05	0.00194273	-0.0476001	0.962035	0.000299239	0.00263431	0.113593	0.909561
rs73194089	4	4285759	-0.00146886	0.000954374	-1.53909	0.123784	-0.00159032	0.0012939	-1.22909	0.219039
rs55885868	4	4285991	0.000697364	0.00078422	0.889245	0.373872	-0.000515805	0.00106318	-0.485152	0.627569
rs76176748	4	4290746	0.000410266	0.00148403	0.276455	0.782199	-0.00120017	0.00201203	-0.596495	0.550845
rs17700985	4	4294467	0.00114256	0.00142479	0.801915	0.422603	-0.000433416	0.00193082	-0.224473	0.82239
rs116205855	4	4296065	-0.00263848	0.00182491	-1.44582	0.148229	0.0007346	0.00247526	0.296777	0.766637
rs2980165	4	4297525	0.000182482	0.000465057	0.392387	0.694773	0.00186935	0.000630698	2.96393	0.00303758
rs112068977	4	4302735	0.00111496	0.00100962	1.10434	0.269448	-0.000244447	0.00136935	-0.178514	0.85832
rs2916382	4	4304337	0.0003314	0.0005928	0.559042	0.576134	0.000412651	0.000803463	0.51359	0.607539
rs2920217	4	4304522	0.000243491	0.000463619	0.525197	0.599447	0.00198515	0.000628545	3.15833	0.00158694
rs114306264	4	4304749	-0.00213048	0.00184289	-1.15605	0.247661	0.000337994	0.00249934	0.135234	0.892427
rs116265267	4	4307478	0.00166926	0.00164434	1.01515	0.310033	0.000661491	0.00222938	0.296715	0.766684
rs2920213	4	4308260	0.000306913	0.000427313	0.718239	0.47261	0.00185215	0.000579234	3.19759	0.00138594
rs78771917	4	4314560	0.000117375	0.00118384	0.0991476	0.921021	-0.00148453	0.0016048	-0.925054	0.354939
rs34623124	4	4322624	0.000555399	0.00136776	0.406064	0.684696	0.00266031	0.00185453	1.43449	0.151432
rs34293093	4	4322670	0.000876011	0.000867581	1.00972	0.312632	2.14e-05	0.00117599	0.0181693	0.985504
rs116787332	4	4323980	-0.000107727	0.001564	-0.0688792	0.945086	0.000831012	0.00212025	0.391941	0.695102
rs115788152	4	4327618	0.000430574	0.00123234	0.349396	0.726792	-0.00213381	0.00167045	-1.27738	0.201468
rs1020265	4	4327912	0.000165997	0.000430279	0.38579	0.699653	0.00214322	0.00058334	3.67405	0.000238779
rs11730656	4	4331721	1.5e-05	0.000496698	0.030265	0.975856	0.00135333	0.000673428	2.00962	0.0444723
rs78267215	4	4335248	0.000359073	0.00132339	0.271329	0.786138	-0.000697911	0.00179438	-0.388944	0.697318
rs4689300	4	4336189	-0.000346666	0.000427623	-0.810681	0.41755	0.0013707	0.000579708	2.36447	0.0180567
rs13144700	4	4338165	0.00010879	0.000481543	0.225919	0.821265	0.00132837	0.000652919	2.03451	0.0419006
rs2920193	4	4339999	9.82e-05	0.000428587	0.229011	0.818861	0.00123735	0.000581217	2.1289	0.0332632
rs2980141	4	4341335	0.00107085	0.000664342	1.6119	0.106986	0.00136402	0.000900619	1.51453	0.129892
rs114309505	4	4345603	-0.000537108	0.000886871	-0.605621	0.544767	-0.000796583	0.00120209	-0.662666	0.507545
rs16835627	4	4346538	-7.04e-05	0.000428049	-0.16447	0.869361	-0.000756995	0.000580523	-1.30399	0.192238
rs33911470	4	4346849	-0.000255981	0.000443261	-0.577495	0.563606	0.000521223	0.000600963	0.867313	0.385771
rs56151717	4	4348905	0.000557373	0.0006737	0.827331	0.40805	0.000214217	0.000913284	0.234557	0.814553
rs13104943	4	4351524	0.000697441	0.000506251	1.37766	0.168309	0.000678845	0.000686197	0.989286	0.322524
rs10937867	4	4357296	6.29e-06	0.000469976	0.0133892	0.989317	4.03e-06	0.000637174	0.00632608	0.994953
rs7674400	4	4360381	-0.000309363	0.000426829	-0.724793	0.468579	-5.73e-05	0.000578536	-0.0991216	0.921042
rs11728835	4	4362754	0.00118417	0.00103282	1.14654	0.251572	0.0011851	0.00139982	0.846608	0.397214
rs73197925	4	4363923	-0.000506303	0.000560196	-0.903797	0.366104	0.00108694	0.000759427	1.43126	0.152355
rs28461860	4	4364902	3.83e-05	0.000429584	0.0892405	0.928891	0.00202552	0.000582188	3.47915	0.000503087
rs77815113	4	4367233	0.00111855	0.000952604	1.1742	0.240316	0.000801265	0.00129103	0.62064	0.534837
rs7685365	4	4367275	-0.000383228	0.000442489	-0.866074	0.38645	0.000336889	0.000599889	0.561585	0.574399
rs28394458	4	4370510	5.77e-05	0.000991417	0.0581938	0.953594	0.0002643	0.00134407	0.196641	0.844108
rs79978104	4	4371791	0.000883196	0.0014835	0.595345	0.551613	0.00024829	0.00201123	0.123452	0.901749
rs7438169	4	4375243	0.000307257	0.000444371	0.691442	0.489288	0.000530182	0.000602512	0.879952	0.378886
rs36075145	4	4379475	-0.00060188	0.000427976	-1.40634	0.159625	-0.000188659	0.000580735	-0.324863	0.745285
rs13111266	4	4380143	0.000684788	0.00052362	1.3078	0.190944	4.57e-05	0.000709729	0.0643299	0.948708
rs12643998	4	4381114	0.000275629	0.000470578	0.585724	0.558062	-0.00103267	0.000637867	-1.61895	0.10546
rs7655731	4	4381538	0.000551362	0.00113499	0.485786	0.627119	0.00025175	0.00153813	0.163673	0.869989
rs6829617	4	4381740	0.000875261	0.000434673	2.01361	0.0440517	0.00071215	0.0005894	1.20826	0.226947
rs56128658	4	4384184	0.000279449	0.000596251	0.468677	0.639301	0.000144113	0.000808056	0.178346	0.858452
rs4498088	4	4386137	0.000604439	0.000447384	1.35105	0.176679	-0.000137329	0.000606646	-0.226374	0.820911
rs7686373	4	4391311	2.01e-05	0.000455793	0.0440192	0.964889	0.00045297	0.000617938	0.733035	0.463538
rs7670059	4	4391648	-0.000616679	0.000430086	-1.43385	0.151616	-0.000489815	0.000583206	-0.839867	0.400984
rs3792686	4	4393068	0.000124121	0.000427253	0.29051	0.771426	-0.000536898	0.000579039	-0.927221	0.353812
rs13128917	4	4395704	0.000469825	0.000444165	1.05777	0.29016	0.00123347	0.000602518	2.0472	0.0406396
rs4555567	4	4397537	0.000100891	0.000486204	0.207507	0.835614	0.000107743	0.000659275	0.163426	0.870183
rs35947168	4	4399564	0.00304557	0.00107071	2.84444	0.0044492	0.00112688	0.00145148	0.776366	0.437534
rs11727734	4	4409517	0.000470082	0.000610167	0.770416	0.441054	-0.000552422	0.000827169	-0.667847	0.504232
rs7654880	4	4411166	-0.000852518	0.000528338	-1.61359	0.106618	4.4e-05	0.000716024	0.0614932	0.950966
rs10002237	4	4419611	0.000602376	0.000758067	0.794622	0.426834	0.00058038	0.00102764	0.564769	0.572231
rs7673866	4	4420337	-0.00114625	0.00163174	-0.702472	0.482385	0.00443221	0.00221274	2.00304	0.0451734
rs77506357	4	4422963	-0.00488073	0.00193144	-2.52699	0.0115051	0.00271159	0.00261888	1.0354	0.300481
rs77483696	4	4436039	-0.00292553	0.00146059	-2.00298	0.0451807	-0.00433297	0.00198112	-2.18713	0.0287341
rs59100746	4	4436821	-0.00072316	0.00140335	-0.51531	0.606337	0.00128072	0.00190267	0.673116	0.500874
rs11721573	4	4444941	0.00067466	0.000516499	1.30622	0.191479	0.000526208	0.000700606	0.751075	0.452608
rs76253281	4	4452412	0.00164524	0.000906809	1.81431	0.0696307	0.0013612	0.00122934	1.10726	0.268184
rs114374854	4	4456277	-0.000853904	0.00138894	-0.614788	0.538695	0.00109412	0.00188273	0.581133	0.561151
rs62289812	4	4459301	-0.000479383	0.000938392	-0.510856	0.609452	0.000290947	0.00127233	0.228672	0.819124
rs56072370	4	4463869	0.0013204	0.00168181	0.785107	0.432391	-0.00493351	0.00227994	-2.16388	0.0304744
rs77675445	4	4468402	0.000690079	0.00128781	0.535854	0.59206	0.00138432	0.00174557	0.793048	0.427751
rs112854471	4	4478550	0.00126171	0.00102257	1.23386	0.217255	-0.000169062	0.00138649	-0.121936	0.90295
rs7671725	4	4487611	-0.000185439	0.0005951	-0.311609	0.755338	0.000125684	0.000806726	0.155795	0.876195
rs62289845	4	4495988	0.00210592	0.00122966	1.7126	0.0867868	0.00225296	0.00166716	1.35137	0.176576
rs6838568	4	4498594	-0.000341422	0.000522323	-0.653661	0.513331	0.000323542	0.00070811	0.45691	0.647736
rs74973584	4	4501482	0.00335058	0.00200412	1.67185	0.0945552	0.0016735	0.0027174	0.615847	0.537996
rs79585829	4	4502893	-0.00139846	0.0011913	-1.1739	0.240436	0.000438959	0.00161476	0.271843	0.785743
rs75418091	4	4503361	0.00161251	0.00188251	0.856572	0.391682	-0.00177509	0.00255244	-0.69545	0.486774
rs12500416	4	4506336	-0.00107687	0.00112091	-0.960712	0.336698	0.000112409	0.00151965	0.0739705	0.941034
rs79908143	4	4511816	-0.00107186	0.00093697	-1.14396	0.252641	-0.00195853	0.00127002	-1.54213	0.123042
rs116069985	4	4523786	-0.000473552	0.00102557	-0.461746	0.644264	-0.000874652	0.00139053	-0.629005	0.529346
rs1550530	4	4524217	-0.000228733	0.000444682	-0.514376	0.60699	0.00109144	0.000602749	1.81078	0.0701765
rs75648785	4	4524866	0.000283776	0.0008112	0.349823	0.726472	0.00242595	0.00109957	2.20626	0.0273663
rs4689878	4	4538898	-0.00020482	0.000568088	-0.360542	0.718442	0.000381796	0.000770117	0.495763	0.620062
rs114236622	4	4545549	0.000607786	0.00115495	0.526246	0.598718	0.00115935	0.00156552	0.740554	0.458964
rs114864065	4	4549743	-0.000663166	0.00124823	-0.531284	0.595222	0.00395689	0.00169196	2.33863	0.019355
rs6829211	4	4550632	-0.000174994	0.00047157	-0.371089	0.710571	0.000541078	0.000639148	0.846562	0.39724
rs12498613	4	4555097	-0.00174174	0.00111308	-1.5648	0.117632	-0.000564857	0.0015097	-0.374152	0.708291
rs4689172	4	4555325	-0.000899437	0.000565446	-1.59067	0.111685	0.0009511	0.000766637	1.24061	0.214749
rs116324112	4	4559015	0.00301626	0.0015269	1.97541	0.0482227	-0.0021148	0.00207037	-1.02146	0.307037
rs1345041	4	4559234	0.00113242	0.000462109	2.45056	0.0142642	0.000305154	0.000626485	0.487089	0.626196
rs67729485	4	4559325	9.81e-05	0.000448336	0.218768	0.826831	-0.000785359	0.000607975	-1.29176	0.196441
rs35426951	4	4566274	-0.00148936	0.000842777	-1.76721	0.0771943	-0.000491741	0.00114254	-0.430393	0.66691
rs79600708	4	4566280	0.00193691	0.00165509	1.17028	0.241891	-0.00108042	0.00224317	-0.481647	0.630057
rs4689173	4	4569273	0.000209107	0.000429322	0.487063	0.626214	0.00123038	0.000581843	2.11463	0.0344621
rs114512767	4	4569369	-0.000345466	0.00197366	-0.175038	0.86105	0.00127678	0.00267442	0.477405	0.633074
rs7666163	4	4570983	-0.00123574	0.00209418	-0.590084	0.555135	0.000261775	0.00283957	0.0921884	0.926548
rs13144570	4	4573378	0.000692604	0.000482309	1.43602	0.150999	0.000684403	0.000653943	1.04658	0.295295
rs77986642	4	4573969	-0.00139783	0.000903998	-1.54627	0.122039	-1.6e-05	0.00122615	-0.013032	0.989602
rs28549674	4	4579741	-0.000443079	0.000492041	-0.900491	0.36786	0.000180525	0.000666963	0.270667	0.786647
rs114233224	4	4584051	-0.00197197	0.0013957	-1.41289	0.157688	-0.000785065	0.00189147	-0.415055	0.678102
rs62289947	4	4584818	0.00237309	0.00192227	1.23452	0.217011	0.00209784	0.00260489	0.805345	0.420621
rs6446666	4	4593958	-6.53e-05	0.000432697	-0.15089	0.880062	0.00117052	0.000586458	1.99591	0.0459449
rs4689896	4	4597420	0.000215512	0.000459881	0.468626	0.639338	-0.000914557	0.000623388	-1.46707	0.142357
rs73203647	4	4597513	0.00120491	0.00137103	0.878835	0.379491	-0.000608358	0.00185846	-0.327345	0.743407
rs11733672	4	4602905	0.000508571	0.000536882	0.947268	0.343503	-0.000437412	0.000727753	-0.601044	0.547811
rs77155822	4	4604681	-0.000160302	0.00182017	-0.0880693	0.929822	-0.00172904	0.00246777	-0.70065	0.483522
rs7698982	4	4605471	0.000605781	0.000448413	1.35094	0.176714	0.00121529	0.00060788	1.99922	0.0455853
rs62289952	4	4611281	-0.000769202	0.00147052	-0.523083	0.600917	0.00152244	0.00199311	0.763852	0.444956
rs74780018	4	4611558	0.00101514	0.00131726	0.770644	0.440919	0.000347036	0.00178608	0.194301	0.84594
rs80173344	4	4611695	-6.74e-05	0.00201714	-0.0334102	0.973348	-0.00151951	0.00273357	-0.555871	0.5783
rs16835944	4	4612187	8.22e-05	0.000427382	0.192364	0.847457	0.00110111	0.00057938	1.90049	0.0573694
rs34465100	4	4619334	0.000834508	0.00107808	0.774069	0.43889	-0.000394002	0.00146154	-0.26958	0.787483
rs10012393	4	4637186	-0.000324607	0.000507058	-0.640177	0.522058	0.0010915	0.000687282	1.58814	0.112257
rs17706166	4	4642886	-0.000535401	0.000488617	-1.09575	0.273189	-0.00127891	0.000662718	-1.9298	0.0536326
rs16835988	4	4643062	-0.00222554	0.00164997	-1.34884	0.177389	-0.00131068	0.00223688	-0.585939	0.557917
rs6826063	4	4647600	0.000878869	0.00056005	1.56927	0.116586	0.000351077	0.000759071	0.462509	0.643716
rs750854	4	4648760	-0.000328664	0.000448445	-0.732897	0.463622	-6.28e-05	0.000607944	-0.103271	0.917748
rs78022159	4	4658670	5.91e-05	0.000791623	0.0746274	0.940511	0.00111405	0.00107366	1.03761	0.29945
rs74725329	4	4659749	-0.00194328	0.00100267	-1.9381	0.0526115	0.00231449	0.00135942	1.70256	0.0886519
rs10030493	4	4670196	0.00291389	0.00130237	2.23737	0.0252628	-0.00185002	0.00176675	-1.04713	0.29504
rs7694788	4	4673698	-0.000400828	0.000609502	-0.657632	0.510775	0.000930742	0.000826297	1.1264	0.259996
rs62292093	4	4674529	-0.00112475	0.00143886	-0.781692	0.434396	0.00114519	0.00194983	0.587329	0.556983
rs2019908	4	4682768	-0.000599863	0.000545026	-1.10061	0.271065	-0.000685608	0.000738993	-0.927761	0.353532
rs76647387	4	4683466	0.000930427	0.00102311	0.909407	0.363136	0.000564318	0.00138798	0.406575	0.68432
rs4458410	4	4687339	-5.85e-05	0.000434822	-0.134491	0.893015	0.000268736	0.000589502	0.45587	0.648484
rs7692353	4	4690852	0.000798141	0.000447793	1.78239	0.0746867	0.000798761	0.000607275	1.31532	0.188404
rs73205692	4	4694744	-0.00126901	0.00052524	-2.41606	0.0156899	-0.00169247	0.000711864	-2.37752	0.0174301
rs75123870	4	4701921	0.000831364	0.00142665	0.582741	0.560068	7.48e-05	0.00193435	0.0386715	0.969152
rs13136047	4	4702105	0.000950797	0.000782871	1.2145	0.224557	-0.000161258	0.0010617	-0.151886	0.879277
rs4476553	4	4704014	0.000110202	0.000429157	0.256787	0.797343	0.000345372	0.000581766	0.593661	0.552739
rs115049896	4	4704901	0.000118109	0.000898162	0.1315	0.89538	0.000593066	0.00121777	0.487009	0.626253
rs79441297	4	4708803	-0.000848798	0.00166885	-0.508612	0.611024	-0.00229735	0.00226181	-1.01571	0.309767
rs1473023	4	4719338	-4.3e-05	0.000435976	-0.0987317	0.921351	-0.000419189	0.00059111	-0.709156	0.478228
rs1000579	4	4719494	-0.000223391	0.000437134	-0.511035	0.609327	0.000273375	0.000592571	0.461337	0.644557
rs16836123	4	4722323	0.000288016	0.000682582	0.42195	0.673062	0.00147998	0.000925526	1.59907	0.109806
rs1510800	4	4725392	-0.00120479	0.000553001	-2.17864	0.0293595	-0.000561796	0.000749791	-0.74927	0.453695
rs113166733	4	4726699	-0.00127151	0.00108406	-1.17292	0.24083	-0.000605739	0.0014702	-0.412011	0.680332
rs59390276	4	4729327	0.000322591	0.000930126	0.346825	0.728723	4.81e-06	0.00126109	0.00381352	0.996957
rs6834068	4	4732282	0.000452535	0.00114519	0.39516	0.692725	-0.000601956	0.00155237	-0.387765	0.69819
rs10011641	4	4737463	0.000113411	0.000589542	0.192371	0.847452	-0.000359517	0.000799249	-0.449819	0.652841
rs66502240	4	4741418	-0.000520969	0.000553823	-0.940677	0.346871	-0.000183947	0.000750633	-0.245056	0.806414
rs2172445	4	4745726	-6.88e-05	0.000426702	-0.16123	0.871913	-0.00100184	0.000578449	-1.73194	0.0832851
rs76624930	4	4747337	0.000464894	0.000783696	0.593207	0.553043	0.000716167	0.00106214	0.674271	0.50014
rs115709408	4	4756863	0.00142779	0.00148732	0.959976	0.337068	-1.4e-05	0.00201627	-0.00692371	0.994476
rs111646084	4	4762070	-0.00138415	0.00101851	-1.359	0.174149	0.00251652	0.00138044	1.82299	0.0683063
rs1039906	4	4764026	-0.000268474	0.000486543	-0.551798	0.581087	0.00149507	0.000659648	2.26647	0.0234233
rs17714866	4	4765846	-5.07e-05	0.00117872	-0.0430144	0.96569	0.0009602	0.00159823	0.600791	0.547979
rs74387854	4	4767027	-0.000318906	0.000903891	-0.352814	0.724228	3.4e-05	0.00122535	0.0277686	0.977847
rs9291151	4	4775137	0.000915461	0.000428493	2.13647	0.0326422	0.00203019	0.000580906	3.49487	0.000474367
rs78600712	4	4778190	-0.00231705	0.00118136	-1.96134	0.0498404	0.000727166	0.00160116	0.45415	0.649721
rs2933568	4	4784580	-0.00054556	0.000456639	-1.19473	0.232193	-0.00154346	0.000619394	-2.49188	0.0127075
rs28762107	4	4799731	0.000167676	0.000788463	0.212662	0.831591	-0.000329035	0.00106886	-0.307837	0.758206
rs115507126	4	4805098	0.001068	0.00170254	0.627298	0.530464	0.00519107	0.00230846	2.24872	0.0245312
rs1907983	4	4807426	6.3e-05	0.00102068	0.061711	0.950793	0.000311034	0.00138365	0.224793	0.822141
rs115216517	4	4807618	0.00121544	0.00143889	0.844709	0.398274	-0.00199255	0.00195082	-1.02139	0.307069
rs16836321	4	4808747	-0.000339112	0.00056072	-0.60478	0.545326	-0.000700282	0.000760009	-0.921412	0.356836
rs4689183	4	4808853	-0.000639553	0.000440269	-1.45264	0.146324	-0.00214132	0.000596869	-3.58758	0.000333812
rs10212671	4	4810818	-0.000741283	0.000465033	-1.59404	0.110927	-0.00211635	0.000630481	-3.35673	0.000788797
rs73193128	4	4820321	-0.000891856	0.000995441	-0.895941	0.370285	-0.00240747	0.00134912	-1.78447	0.0743482
rs749286	4	4820679	0.000557539	0.000520581	1.07099	0.284173	0.00153499	0.000705628	2.17535	0.0296048
rs74561906	4	4820730	-0.000388502	0.00131592	-0.295233	0.767816	0.00201659	0.00178386	1.13047	0.25828
rs75965262	4	4821786	-0.00196819	0.00151272	-1.3011	0.193227	-0.000285603	0.00205209	-0.139176	0.889311
rs115852695	4	4822067	-0.000463425	0.00147955	-0.313221	0.754113	-0.00181242	0.00200596	-0.903515	0.366253
rs34447601	4	4833942	0.000260726	0.000432979	0.602167	0.547064	0.00101899	0.000586971	1.73602	0.0825608
rs1908001	4	4835521	-0.000130403	0.000645518	-0.202013	0.839907	-0.000105513	0.000875368	-0.120535	0.904059
rs34204357	4	4841384	0.000274999	0.000819467	0.335582	0.737186	-0.0024835	0.00111098	-2.23541	0.0253913
rs41451149	4	4842336	0.000210968	0.000587158	0.359303	0.719369	0.00120262	0.000795888	1.51104	0.130779
rs744989	4	4844121	0.000402679	0.000434826	0.926069	0.354411	0.00192925	0.000589365	3.27343	0.00106261
rs3733397	4	4849402	-0.000201434	0.000456987	-0.440787	0.659367	-0.00209777	0.00061958	-3.38579	0.000709827
rs73193159	4	4850168	-0.000385446	0.000526007	-0.732777	0.463695	-0.000189993	0.000712446	-0.266678	0.789718
rs116160326	4	4853697	0.000668007	0.00138072	0.483812	0.62852	-0.00123743	0.00187198	-0.661028	0.508595
rs67362914	4	4854015	0.000499082	0.000694256	0.718873	0.472219	0.000181119	0.000941146	0.192445	0.847394
rs6446693	4	4855080	8.35e-05	0.000428119	0.195132	0.845289	0.000922869	0.00058038	1.59011	0.11181
rs79098248	4	4856555	-0.00219301	0.00190857	-1.14903	0.250544	0.00111132	0.00258636	0.429686	0.667425
rs13105090	4	4858198	0.000565913	0.000431128	1.31263	0.189307	-0.000432757	0.000584189	-0.740782	0.458826
rs34756084	4	4858250	0.000203391	0.000640623	0.31749	0.750872	0.00194806	0.000868528	2.24294	0.0249011
rs1907980	4	4859590	-0.000708076	0.00047842	-1.48003	0.138866	-0.000325026	0.000648555	-0.501154	0.616263
rs34206627	4	4862523	0.000292509	0.000997603	0.293212	0.76936	-0.00115592	0.00135251	-0.854645	0.392748
rs3775262	4	4863761	0.000268658	0.000455804	0.589416	0.555583	-2.18e-05	0.000617888	-0.0353172	0.971827
rs10213148	4	4864276	0.00119528	0.00078676	1.51925	0.128701	0.00268453	0.00106717	2.51557	0.0118846
rs8670	4	4864876	0.00112408	0.000513719	2.18812	0.0286614	0.000661169	0.000696494	0.949282	0.342478
rs7676200	4	4873884	-0.000190515	0.00107555	-0.177134	0.859403	-0.000707659	0.00145776	-0.485442	0.627364
rs730575	4	4875634	8.01e-05	0.000524813	0.152708	0.878628	2.11e-05	0.000711411	0.0297127	0.976296
rs12499946	4	4883136	0.000378405	0.000615231	0.615062	0.538515	0.00218573	0.000833979	2.62085	0.00877162
rs4296635	4	4889383	0.000591062	0.000537283	1.10009	0.271292	0.00129326	0.000728272	1.77579	0.075768
rs17661458	4	4892052	0.0006387	0.000912714	0.699781	0.484065	0.00159714	0.0012372	1.29093	0.196729
rs2968686	4	4895897	0.000970494	0.000551285	1.76042	0.0783371	0.0021616	0.000747269	2.89266	0.0038202
rs79933918	4	4897546	-0.000297851	0.00134742	-0.221053	0.825051	0.00168612	0.00182672	0.923031	0.355992
rs35577680	4	4904522	0.00118134	0.00074848	1.57832	0.114494	0.00219674	0.00101479	2.16471	0.0304103
rs73194752	4	4914578	9.99e-05	0.000609191	0.164047	0.869695	0.00055435	0.000825705	0.671365	0.501988
rs4425311	4	4916701	0.000800619	0.000823489	0.972229	0.330937	-0.00160335	0.00111598	-1.43672	0.150798
rs4234840	4	4917511	-0.00136741	0.000458271	-2.98384	0.00284677	-0.000592633	0.000621232	-0.953964	0.340103
rs2241144	4	4924269	0.00014686	0.000762388	0.192632	0.847247	0.00109113	0.00103354	1.05573	0.291094
rs4689963	4	4935205	-0.00121644	0.000464882	-2.61667	0.00887971	-0.000673388	0.000630226	-1.06849	0.285302
rs28599741	4	4935293	0.00210982	0.000987498	2.13653	0.0326372	0.00221715	0.00133857	1.65635	0.097651
rs73196697	4	4941736	0.0013317	0.00173706	0.766641	0.443296	-0.000391119	0.00235504	-0.166077	0.868096
rs56306024	4	4943659	-0.000940974	0.00109488	-0.859429	0.390104	-0.00181679	0.00148457	-1.22378	0.221035
rs16836437	4	4944468	0.000564965	0.000528724	1.06854	0.285276	-0.000778744	0.000717042	-1.08605	0.277458
rs16836513	4	4953785	0.000801407	0.000536643	1.49337	0.135341	-0.000939645	0.00072754	-1.29154	0.196518
rs62290425	4	4965464	0.000183823	0.000756089	0.243123	0.80791	0.00102923	0.00102504	1.00409	0.315338
rs75455993	4	4966438	0.000631206	0.0008375	0.753678	0.451043	0.00216867	0.00113534	1.91016	0.0561141
rs11734790	4	4970920	0.000161022	0.000557767	0.28869	0.772819	0.00111759	0.000756159	1.47798	0.139413
rs57334625	4	4975184	0.000517188	0.000613445	0.843088	0.39918	0.00192515	0.000831453	2.3154	0.0205918
rs9683790	4	4982733	2.99e-05	0.000458483	0.0652274	0.947993	0.000164287	0.000621377	0.264392	0.791478
rs10516171	4	4983263	-0.000133855	0.000466681	-0.286822	0.774249	-0.000808696	0.000632617	-1.27833	0.201133
rs62290441	4	4989315	-0.00464451	0.00197724	-2.34899	0.0188251	0.000153949	0.00268103	0.0574217	0.954209
rs7658977	4	4989588	0.000322559	0.000485389	0.664537	0.506347	-0.000363861	0.000658282	-0.552743	0.58044
rs73198505	4	4990205	-0.000490477	0.000822411	-0.596389	0.550916	-0.00087777	0.00111463	-0.787498	0.430991
rs4450871	4	4990298	-0.000393007	0.000428841	-0.91644	0.359437	-0.000974238	0.00058138	-1.67573	0.0937912
rs4689970	4	4990343	-2.54e-05	0.00122039	-0.0208238	0.983386	0.00149544	0.0016546	0.903805	0.3661
rs74685329	4	4991141	-0.000231216	0.000549059	-0.421114	0.673672	-0.000155429	0.000744367	-0.208807	0.834599
rs13150005	4	4996458	-0.000185023	0.000440464	-0.420063	0.67444	0.000175144	0.000597116	0.293317	0.76928
rs13112154	4	5001578	-0.000341369	0.00067078	-0.508913	0.610813	-0.000465126	0.00090928	-0.511532	0.608979
rs62291574	4	5005538	-2.93e-05	0.000502857	-0.0583108	0.953501	0.000458219	0.000681273	0.672593	0.501207
rs10029031	4	5006936	-0.000588109	0.00150744	-0.390138	0.696435	0.0014626	0.00204372	0.715657	0.474204
rs11940046	4	5013174	-0.000833662	0.000587796	-1.41828	0.156109	7.52e-05	0.000796227	0.0944162	0.924779
rs10212997	4	5013564	0.000472094	0.000472179	0.99982	0.317398	-0.000146506	0.000640184	-0.22885	0.818985
rs10019423	4	5014377	0.000497314	0.000435443	1.14209	0.253418	-0.000638653	0.000590608	-1.08135	0.279543
rs79319852	4	5015077	0.0029574	0.00138073	2.1419	0.032202	-0.00204052	0.00187208	-1.08997	0.275725
rs4689975	4	5015374	-0.00194164	0.00152588	-1.27248	0.203205	-0.0002565	0.00206791	-0.124038	0.901285
rs11722554	4	5016883	3.44e-06	0.00114375	0.0030102	0.997598	-0.00200746	0.00155037	-1.29482	0.195382
rs11724788	4	5018702	-0.000306102	0.000501712	-0.610115	0.541786	0.00101107	0.000680369	1.48606	0.137263
rs28495769	4	5020368	-0.000615158	0.000592849	-1.03763	0.299443	0.00117868	0.000803561	1.46682	0.142426
rs58505467	4	5021670	-0.000947363	0.00123853	-0.764911	0.444325	0.000921928	0.00167918	0.549034	0.582983
rs62291579	4	5024571	0.000224499	0.000475803	0.471832	0.637047	-0.0010462	0.000645382	-1.62105	0.105008
rs75068049	4	5025038	0.00204757	0.00134248	1.52521	0.127207	0.00297422	0.00181919	1.63491	0.102068
rs111877828	4	5025750	0.000724063	0.00098055	0.738425	0.460257	-0.000889147	0.00132948	-0.668791	0.503629
rs11730372	4	5028892	0.000146672	0.00126871	0.115607	0.907964	-0.00234089	0.00172033	-1.36072	0.173603
rs6446313	4	5032174	1.16e-05	0.000456254	0.0253192	0.9798	0.00041604	0.000618446	0.672719	0.501127
rs56950640	4	5034968	-0.000199534	0.000427984	-0.466218	0.64106	-0.000118545	0.000580267	-0.204294	0.838124
rs62291613	4	5042016	-0.0038618	0.00202529	-1.90679	0.0565489	-0.000381188	0.00274426	-0.138904	0.889526
rs11732574	4	5043674	-0.000272712	0.000511594	-0.533062	0.593991	-0.00163484	0.000693465	-2.35749	0.0183994
rs114173420	4	5046967	0.000350149	0.00143549	0.243923	0.807291	0.000144005	0.00194576	0.0740093	0.941003
rs7668155	4	5053962	-0.000188125	0.000441872	-0.425745	0.670294	-0.000401498	0.000599138	-0.670126	0.502778
rs80175799	4	5055748	-0.00241276	0.00178831	-1.34918	0.17728	0.00252137	0.00242366	1.04032	0.298193
rs4689980	4	5056112	-0.00128905	0.000514346	-2.50619	0.0122046	-0.000509625	0.000697593	-0.730548	0.465056
rs10009026	4	5057311	0.00138332	0.000429187	3.22313	0.00126814	0.000408182	0.000581806	0.701578	0.482943
rs78528788	4	5061102	0.000451121	0.000515383	0.875312	0.381405	0.00090505	0.000698619	1.29548	0.195154
rs13123412	4	5061373	-0.000379951	0.00043127	-0.881006	0.378315	-5.67e-05	0.00058487	-0.0969728	0.922748
rs76563846	4	5068233	-0.00135383	0.00103308	-1.31048	0.190034	-0.00014299	0.00140037	-0.102109	0.91867
rs10025746	4	5070418	0.000499087	0.000885409	0.56368	0.572972	0.0012301	0.00120053	1.02463	0.305538
rs1982349	4	5071688	-0.00043293	0.000485658	-0.891429	0.3727	6.68e-05	0.00065834	0.101454	0.91919
rs10028896	4	5074029	-0.000106283	0.00118553	-0.08965	0.928565	-0.00154721	0.00160805	-0.962165	0.335968
rs13118789	4	5078525	0.000584402	0.000515816	1.13297	0.257229	0.000442246	0.000699185	0.632516	0.52705
rs55952359	4	5080937	0.00159466	0.00138563	1.15086	0.24979	0.000995291	0.00187838	0.529868	0.596204
rs6811343	4	5081995	0.000251379	0.000709802	0.354153	0.723224	0.00148344	0.000962317	1.54153	0.12319
rs114986915	4	5083618	-0.00190693	0.00134381	-1.41905	0.155885	0.00106937	0.00182177	0.586995	0.557208
rs12499889	4	5086267	-0.000792158	0.000571169	-1.38691	0.165472	-0.000108916	0.000774248	-0.140673	0.888128
rs4438709	4	5089676	0.000323841	0.000427227	0.758006	0.448448	0.00126761	0.000579247	2.18837	0.0286431
rs79393380	4	5090437	-0.00135082	0.00189771	-0.711816	0.476579	-0.00182358	0.0025731	-0.708711	0.478504
rs116622482	4	5098097	-3.17e-05	0.00107168	-0.0295765	0.976405	-0.000641652	0.0014529	-0.441636	0.658753
rs10029617	4	5098894	0.00031826	0.000437575	0.727326	0.467027	0.000370064	0.00059331	0.623728	0.532807
rs62290460	4	5099414	0.000467295	0.00113402	0.412068	0.68029	-0.000259115	0.00153699	-0.168587	0.866122
rs115896031	4	5103053	0.00299342	0.00195041	1.53476	0.124843	0.000153806	0.00264395	0.058173	0.953611
rs12511193	4	5103798	0.000489153	0.000812374	0.602128	0.54709	0.0028681	0.0011011	2.60477	0.00919404
rs78677046	4	5108497	-0.00100607	0.00104119	-0.966276	0.333907	-0.000775338	0.00141219	-0.549033	0.582984
rs75603168	4	5108593	0.00275936	0.00165427	1.66803	0.0953115	0.00184422	0.00224404	0.821828	0.411175
rs11722284	4	5110027	0.000304668	0.000519292	0.586698	0.557407	-0.000501065	0.000703959	-0.711783	0.4766
rs12507259	4	5112978	0.000512691	0.000515033	0.995453	0.319517	0.000334532	0.000698098	0.479205	0.631793
rs12509816	4	5116247	0.00052848	0.000492954	1.07207	0.28369	0.000799191	0.000668277	1.1959	0.231737
rs114820295	4	5117294	0.00101591	0.00152969	0.664131	0.506607	0.00213721	0.00207364	1.03066	0.302703
rs35139055	4	5118169	0.000168999	0.000490729	0.344382	0.730559	0.000586186	0.000665521	0.880793	0.378431
rs6844525	4	5120311	0.00103407	0.000523082	1.97688	0.0480562	0.000880935	0.000709048	1.24242	0.214083
rs6825132	4	5121450	0.000944034	0.000431618	2.1872	0.0287289	0.0010668	0.000585292	1.82268	0.068353
rs34671649	4	5124443	0.00039893	0.000533938	0.747147	0.454975	0.00059809	0.000723902	0.826202	0.40869
rs76816321	4	5126774	0.000316477	0.000748242	0.422961	0.672324	0.00203103	0.00101432	2.00236	0.0452468
rs28645821	4	5127631	0.000279667	0.000429414	0.651276	0.514869	0.000982782	0.000582116	1.68829	0.0913562
rs78377233	4	5133437	0.000620849	0.00076517	0.811387	0.417144	0.0020983	0.00103729	2.02287	0.0430873
rs6856163	4	5136130	0.000220703	0.000666996	0.330892	0.740727	0.00103746	0.000904144	1.14745	0.251198
rs12511127	4	5142212	0.000378562	0.000426249	0.888125	0.374474	0.000687618	0.00057809	1.18946	0.234258
rs2121628	4	5142977	0.00105708	0.000777042	1.36039	0.173706	0.00116107	0.00105339	1.10222	0.270368
rs6446326	4	5143538	0.000707619	0.000465324	1.5207	0.128336	-0.000781941	0.000630821	-1.23956	0.215139
rs73210211	4	5143645	-0.000260611	0.00143138	-0.18207	0.855528	0.00506008	0.00194015	2.60808	0.00910551
rs75720165	4	5144189	0.00372855	0.00190494	1.95731	0.050312	0.00175475	0.00258259	0.679452	0.496852
rs10018494	4	5153377	-0.000877559	0.000429927	-2.04118	0.041234	-0.00095914	0.000582862	-1.64557	0.0998532
rs7672067	4	5154673	0.000324085	0.000518329	0.625249	0.531808	0.00102488	0.000702666	1.45856	0.144688
rs12643157	4	5158526	0.000811066	0.00114439	0.708733	0.47849	0.00207909	0.00155097	1.34051	0.18008
rs67749484	4	5159132	0.000135564	0.00052534	0.25805	0.796368	0.00111744	0.000712108	1.5692	0.116604
rs998984	4	5160771	0.000524756	0.000515383	1.01819	0.308591	0.000545059	0.000698695	0.78011	0.435327
rs55878089	4	5162880	0.000227502	0.000426491	0.533427	0.593739	0.000842971	0.00057832	1.45762	0.144946
rs1530610	4	5163507	0.000595011	0.000427775	1.39094	0.164244	0.000837044	0.000579791	1.4437	0.148824
rs1079377	4	5165593	0.000244412	0.000427874	0.571225	0.567847	0.000746941	0.000579997	1.28784	0.197804
rs16836772	4	5170961	0.000394377	0.0011997	0.328729	0.742361	0.00254163	0.00162584	1.56327	0.11799
rs7667724	4	5171726	-0.000999077	0.000486866	-2.05206	0.0401652	-0.00117773	0.000659923	-1.78465	0.0743198
rs116132946	4	5180706	0.00161995	0.00141716	1.14309	0.253001	0.00397188	0.00192098	2.06763	0.0386754
rs4501161	4	5185283	-0.000743912	0.00135887	-0.547449	0.584071	-0.00120732	0.0018432	-0.655012	0.512461
rs115048642	4	5187973	-0.00324645	0.00139554	-2.32631	0.0200027	-0.00321886	0.00189196	-1.70133	0.088882
rs73212023	4	5189598	0.00317889	0.00179996	1.76609	0.077382	0.00092419	0.00244008	0.378754	0.704871
rs76424614	4	5193274	-0.0014781	0.0011604	-1.27378	0.202742	-0.00240928	0.0015731	-1.53155	0.125634
rs56407606	4	5197413	-6.31e-05	0.00064205	-0.0982555	0.92173	-6.26e-05	0.000870496	-0.0719468	0.942644
rs115889349	4	5199424	0.00444163	0.00168711	2.63268	0.00847173	0.00144762	0.002287	0.632979	0.526748
rs13121492	4	5199784	0.000587693	0.000457227	1.28534	0.198673	0.000583268	0.000619823	0.941024	0.346693
rs77437113	4	5200756	-0.00143247	0.00109817	-1.30441	0.192094	-0.00081996	0.0014904	-0.55016	0.58221
rs114005420	4	5206483	-0.000988288	0.00145332	-0.68002	0.496492	-0.000611696	0.00197024	-0.310467	0.756206
rs4688919	4	5213156	0.00092563	0.00062398	1.48343	0.137961	0.00150888	0.000845843	1.78387	0.0744456
rs7682981	4	5219304	0.002536	0.000928275	2.73195	0.00629644	6.07e-05	0.00125846	0.0482118	0.961547
rs79451848	4	5219433	0.000942602	0.00100686	0.936178	0.349182	-0.00125985	0.00136522	-0.922822	0.356101
rs2008242	4	5221538	0.000626963	0.000485891	1.29034	0.196935	0.000558148	0.00065882	0.847193	0.396888
rs74668071	4	5229103	-0.0010924	0.00082001	-1.33218	0.182802	-0.00162604	0.00111153	-1.46288	0.1435
rs76308788	4	5231286	-4.85e-05	0.000937353	-0.0516936	0.958773	0.0018591	0.00127063	1.46314	0.14343
rs34654885	4	5232752	-0.00145369	0.000448023	-3.24468	0.00117597	-0.000849136	0.00060739	-1.39801	0.162112
rs13121716	4	5233536	0.00263084	0.00130145	2.02147	0.0432323	-0.000476889	0.00176434	-0.270293	0.786935
rs73211115	4	5234832	-0.00177871	0.000996265	-1.78538	0.0742004	0.000942673	0.00135082	0.697853	0.485269
rs35578731	4	5234920	-0.000795664	0.000492783	-1.61463	0.106391	-0.000363772	0.000668188	-0.544415	0.586156
rs10000042	4	5237152	0.00180309	0.00108303	1.66485	0.0959438	0.00139338	0.00146855	0.948811	0.342718
rs115604815	4	5237630	-2.58e-05	0.00130952	-0.0197355	0.984254	-0.000710036	0.00177535	-0.399941	0.689201
rs1868048	4	5238128	-0.000289598	0.000747537	-0.387402	0.698459	0.00106973	0.00101364	1.05534	0.291272
rs4395447	4	5240404	-0.0011326	0.00157015	-0.721333	0.470705	-0.0010295	0.0021292	-0.483514	0.628731
rs35682919	4	5251069	-4.96e-05	0.000690883	-0.0717599	0.942793	0.00064566	0.000936702	0.68929	0.490641
Affx-36744886	4	5254732	0.000908587	0.0010057	0.90344	0.366293	-0.000852104	0.00136337	-0.624999	0.531972
rs10000062	4	5254744	-0.000396523	0.000605757	-0.654591	0.512732	0.000487198	0.000821418	0.593118	0.553102
rs112808579	4	5261724	0.00076546	0.00113293	0.675645	0.499267	1.6e-05	0.00153558	0.0104326	0.991676
rs116631931	4	5265395	-0.00103225	0.00128946	-0.800533	0.423403	0.00109847	0.00174818	0.628351	0.529774
rs11737595	4	5271326	-0.000199154	0.000655078	-0.304016	0.761116	-0.000617877	0.00088809	-0.695738	0.486594
rs116427366	4	5276991	-0.000891137	0.00114041	-0.781418	0.434557	0.00105517	0.00154599	0.682518	0.494912
rs7655639	4	5279796	-0.00034607	0.00169902	-0.203688	0.838598	-0.00114777	0.00230243	-0.498506	0.618128
rs9999971	4	5284714	0.00120698	0.00196729	0.613525	0.539529	-0.000545222	0.00266625	-0.20449	0.837971
rs28539232	4	5289053	0.000269616	0.000806855	0.334156	0.738262	0.000784235	0.00109381	0.716973	0.473392
rs10213475	4	5298850	0.000793326	0.00131928	0.601332	0.54762	0.00171736	0.00178831	0.960328	0.336891
rs28535373	4	5310365	0.000808634	0.00196507	0.411504	0.680704	-0.000947052	0.00266326	-0.355599	0.722141
rs74899356	4	5314859	-0.000627944	0.00098092	-0.640158	0.52207	0.000246349	0.00132998	0.185227	0.853051
rs73794554	4	5314931	-0.00175086	0.00138396	-1.26511	0.205835	-0.000516036	0.00187602	-0.27507	0.783262
rs73794555	4	5314936	-0.00212417	0.00131205	-1.61897	0.105454	-0.000577861	0.00177875	-0.324869	0.74528
rs67867013	4	5315723	0.000710838	0.00168753	0.42123	0.673588	0.0034246	0.00228933	1.4959	0.134681
rs28409623	4	5320437	0.000389979	0.000702885	0.554826	0.579014	0.000959342	0.000952751	1.00692	0.313975
rs115985916	4	5321046	-0.00100361	0.00146049	-0.687177	0.491972	-0.000987008	0.00197963	-0.498583	0.618073
rs7666237	4	5322697	-0.000103135	0.000635035	-0.162409	0.870984	0.000707698	0.000860826	0.822114	0.411012
rs62300006	4	5327180	-0.000617491	0.00122771	-0.50296	0.614993	-0.00223696	0.00166449	-1.34392	0.178974
rs114228436	4	5327781	0.00112391	0.00195481	0.574945	0.565329	0.000429491	0.00265025	0.162057	0.871261
rs16837029	4	5333091	-0.00215044	0.00138141	-1.5567	0.119543	-0.000605317	0.00187284	-0.323208	0.746538
rs16837031	4	5337848	-0.00010294	0.000699507	-0.147162	0.883005	0.000357946	0.000948179	0.377509	0.705796
rs74917145	4	5339258	0.000621338	0.00173727	0.357652	0.720604	0.00256079	0.00235514	1.08732	0.276898
rs76707917	4	5341330	0.000976463	0.00111293	0.877379	0.380281	0.00056963	0.00150933	0.377407	0.705871
rs62297276	4	5342565	-0.000401341	0.00125023	-0.321014	0.7482	0.000682069	0.00169536	0.402314	0.687453
rs115307457	4	5347278	-0.000641482	0.00132539	-0.483995	0.62839	0.000880302	0.00179641	0.490033	0.624111
rs73211148	4	5348044	0.000479832	0.000995142	0.482175	0.629682	-0.00178285	0.00134882	-1.32179	0.18624
Affx-24645089	4	5348420	-0.000752722	0.00214174	-0.351453	0.725249	0.000909054	0.00290198	0.313253	0.754088
rs10034982	4	5350350	-0.000513284	0.00053569	-0.958173	0.337976	0.000473698	0.000726187	0.652308	0.514203
rs73211155	4	5352803	0.000164767	0.00117708	0.139979	0.888677	0.000394078	0.00159538	0.247012	0.804899
rs79276123	4	5356908	0.00150321	0.00194599	0.772466	0.439839	0.00256389	0.00263804	0.971892	0.331105
rs7697839	4	5367985	0.000605999	0.00139511	0.434372	0.664018	0.00107471	0.00189086	0.568375	0.569781
rs7673097	4	5368224	0.000823052	0.00139646	0.589387	0.555602	0.00118041	0.00189298	0.623571	0.53291
rs10016796	4	5368981	-0.000263473	0.000598076	-0.440535	0.65955	0.000783762	0.000811215	0.966158	0.333966
rs116678017	4	5374210	0.00299908	0.00173942	1.72419	0.0846748	-0.00491971	0.00235783	-2.08654	0.0369304
rs112509438	4	5374450	9.14e-05	0.00177403	0.0514993	0.958928	-0.00236496	0.00240556	-0.98312	0.325549
rs56020311	4	5378205	5.3e-05	0.000893648	0.0593416	0.95268	-0.00103517	0.00121125	-0.854631	0.392756
rs73794588	4	5380518	-0.00261847	0.00193404	-1.35388	0.175774	9.06e-06	0.00262148	0.00345489	0.997243
rs11721887	4	5385513	-0.000808815	0.000540076	-1.49759	0.13424	-0.000256667	0.000732062	-0.350609	0.725882
rs28580827	4	5388945	0.000884452	0.001967	0.449646	0.652966	-0.00050614	0.00266598	-0.189852	0.849426
rs11726374	4	5395071	3.9e-05	0.000783671	0.0497118	0.960352	0.00130034	0.00106263	1.2237	0.221067
rs2654498	4	5401326	-0.000403575	0.000481542	-0.83809	0.401981	0.000355288	0.000652837	0.544222	0.586289
Affx-24652553	4	5403545	0.00158345	0.00106408	1.48809	0.136728	-6.79e-05	0.00144268	-0.0470779	0.962451
rs17366531	4	5404281	-0.00115649	0.00108463	-1.06626	0.286309	-0.000819031	0.00147003	-0.557154	0.577423
rs195114	4	5411046	-0.000447762	0.000529047	-0.846355	0.397356	0.00132209	0.000717184	1.84344	0.0652655
rs114809368	4	5412044	-0.000570519	0.00116494	-0.48974	0.624319	-0.00201269	0.00157954	-1.27423	0.202584
rs3774846	4	5414131	-1.24e-05	0.00042897	-0.0287943	0.977029	0.000290017	0.000581485	0.498753	0.617954
rs171844	4	5417444	-0.000335277	0.00045657	-0.734339	0.462743	0.000799755	0.000618953	1.29211	0.19632
rs16837172	4	5419013	-0.00114098	0.00153307	-0.744247	0.456728	0.0035831	0.00207817	1.72416	0.0846793
rs195098	4	5424741	-0.000761766	0.00042814	-1.77924	0.0752006	0.000687539	0.000580575	1.18424	0.236319
rs114811716	4	5435852	0.00360533	0.00197591	1.82464	0.0680569	-0.000113965	0.00267885	-0.0425425	0.966066
rs3774836	4	5438328	0.000313775	0.000811236	0.386787	0.698914	-0.00119858	0.00109953	-1.09009	0.275675
rs115685212	4	5446398	0.000521563	0.00120384	0.433251	0.664832	-0.00131009	0.00163137	-0.803064	0.421938
rs195128	4	5447782	-0.000632277	0.00183668	-0.34425	0.730658	-0.00347105	0.00248909	-1.39451	0.163166
rs3733182	4	5448429	0.000229665	0.000685996	0.334791	0.737783	-0.000884497	0.000930033	-0.951038	0.341586
rs112398790	4	5450663	-0.00053001	0.000935646	-0.566464	0.571079	-0.00127747	0.00126848	-1.00709	0.313892
rs739965	4	5451856	-0.000510223	0.000635615	-0.802724	0.422135	9.09e-06	0.000861644	0.0105545	0.991579
rs115313206	4	5452257	3e-05	0.00153665	0.0195288	0.984419	-0.0037433	0.00208229	-1.79768	0.072228
rs11731730	4	5454545	-0.000181638	0.000433455	-0.419046	0.675183	5.9e-05	0.000587696	0.100384	0.920039
rs115208824	4	5456269	-0.00258483	0.00172898	-1.495	0.134916	0.00164953	0.00234312	0.703992	0.481438
rs16837270	4	5456759	-0.0003288	0.00185034	-0.177697	0.858961	-0.00142709	0.00250928	-0.568725	0.569543
rs3821926	4	5457210	0.000274935	0.000446918	0.61518	0.538437	0.000258419	0.000605858	0.426535	0.669718
rs3815191	4	5458858	-0.000581364	0.000603679	-0.963034	0.335531	-0.000355286	0.000818332	-0.434159	0.664173
rs2301856	4	5461801	-0.000593917	0.00062038	-0.957343	0.338395	-0.000283887	0.000840991	-0.337563	0.735693
rs3774816	4	5465294	-5.71e-05	0.000680486	-0.0839195	0.933121	-0.000858413	0.000923324	-0.929699	0.352528
rs7698146	4	5465476	1.15e-05	0.000434209	0.02655	0.978819	1.66e-05	0.000588345	0.0282825	0.977437
rs3774814	4	5466429	0.00037134	0.000486376	0.763484	0.445176	0.00128377	0.000659316	1.94712	0.0515217
rs1018969	4	5468752	-0.00112107	0.0010612	-1.05642	0.290779	-0.00121849	0.00143888	-0.846829	0.397091
rs58332225	4	5472394	-0.00026053	0.00182409	-0.142827	0.886427	-0.000165976	0.00247348	-0.0671021	0.9465
rs7669467	4	5473433	-0.00106978	0.00121351	-0.881564	0.378014	0.00119348	0.00164493	0.725551	0.468114
rs16837336	4	5474386	-0.00111404	0.0016396	-0.679463	0.496845	0.00317372	0.00222189	1.42839	0.153181
rs4688937	4	5476291	0.00319478	0.00177951	1.79531	0.0726051	0.00102196	0.00241284	0.423551	0.671894
rs13112818	4	5498794	-0.000672514	0.000448091	-1.50084	0.133397	-0.000133257	0.000607505	-0.219351	0.826377
rs28718965	4	5498917	0.000488729	0.000432882	1.12901	0.258894	-0.000350632	0.000586838	-0.597493	0.550179
rs929314	4	5503509	-0.000186414	0.000528392	-0.352794	0.724243	0.00117766	0.000716828	1.64288	0.100409
rs6824415	4	5509835	0.000259085	0.000601313	0.430865	0.666567	-0.000186408	0.000815221	-0.22866	0.819133
rs113538750	4	5509945	-0.00100253	0.00123837	-0.809553	0.418198	-0.000749914	0.00167849	-0.446778	0.655035
rs55905800	4	5512240	0.00130567	0.00121224	1.07707	0.281449	0.00247761	0.00164345	1.50756	0.131667
rs6844325	4	5517680	-0.000207736	0.000484277	-0.428961	0.667952	-0.000451208	0.000656495	-0.687299	0.491895
rs6446370	4	5526154	-8.23e-05	0.000482343	-0.170628	0.864517	-0.000478293	0.000653918	-0.731427	0.464519
rs73196112	4	5534773	0.000148625	0.000571256	0.260171	0.794732	-0.000295785	0.000774411	-0.381948	0.7025
rs116108096	4	5539194	0.000938711	0.00124511	0.753915	0.450901	0.00288201	0.00168811	1.70724	0.087778
rs10937649	4	5543586	-0.000354972	0.000726401	-0.488672	0.625074	5.26e-05	0.000984875	0.0533857	0.957425
rs79542966	4	5550106	-0.00115212	0.0018972	-0.607274	0.54367	0.000516087	0.00257113	0.200724	0.840915
rs114927366	4	5563164	-0.00109704	0.00137482	-0.797953	0.424898	-0.00154508	0.00186368	-0.829047	0.407078
rs11735108	4	5569680	-6.44e-05	0.000448747	-0.14351	0.885888	7.72e-06	0.00060832	0.0126945	0.989872
rs62297460	4	5573669	-8.86e-05	0.0012068	-0.0733864	0.941499	-0.00364001	0.00163624	-2.22462	0.0261074
rs112812794	4	5578358	-0.000329006	0.000785384	-0.418911	0.675282	-0.000673302	0.00106488	-0.63228	0.527205
rs749087	4	5593965	-0.000920355	0.000432907	-2.12599	0.0335052	-0.000572327	0.000586766	-0.975393	0.329366
rs6830161	4	5601627	8.4e-05	0.000589753	0.142468	0.88671	-0.000635405	0.000799371	-0.794881	0.426683
rs114367695	4	5606148	0.00321236	0.00167017	1.92337	0.0544341	-0.000708274	0.00226427	-0.312805	0.754429
rs116561445	4	5606507	-0.000703044	0.00156695	-0.44867	0.65367	-0.00122898	0.00212384	-0.578659	0.56282
rs115037074	4	5610542	0.00317182	0.00192742	1.64563	0.0998401	0.00370702	0.00261399	1.41815	0.156149
rs73198121	4	5614828	-0.000381693	0.00107534	-0.354951	0.722627	0.000898987	0.00145816	0.616523	0.53755
rs115593883	4	5615291	-0.00018591	0.000977613	-0.190167	0.849178	-0.00115996	0.00132529	-0.875249	0.381439
rs112863054	4	5617337	0.000282357	0.00160521	0.1759	0.860372	-0.00333988	0.00217527	-1.53539	0.12469
rs12645867	4	5617614	3.26e-05	0.000479704	0.0679758	0.945805	-0.000186366	0.000650302	-0.286584	0.774431
rs7684204	4	5618307	0.000172501	0.00051041	0.337966	0.735389	-0.000497028	0.000691881	-0.718373	0.472528
rs730469	4	5624670	7.96e-05	0.000480987	0.165429	0.868606	-7.7e-05	0.000652126	-0.118031	0.906043
rs1078758	4	5629298	0.00034093	0.000500017	0.681837	0.495343	-5.1e-05	0.000677752	-0.075205	0.940052
rs11726868	4	5631324	0.000299274	0.000509426	0.587472	0.556887	0.00155907	0.000690636	2.25744	0.0239815
rs1013601	4	5633236	0.000374477	0.000473524	0.790829	0.429045	0.000170439	0.00064211	0.265436	0.790674
rs79476048	4	5634889	0.0015038	0.00127507	1.17938	0.238246	0.000685566	0.00172824	0.396684	0.691601
rs115594004	4	5637475	0.00106734	0.00190442	0.560458	0.575168	-0.00184411	0.0025828	-0.713997	0.47523
rs6850210	4	5640595	0.000129539	0.000734557	0.17635	0.860019	0.000224334	0.00099578	0.225284	0.821758
rs62297513	4	5641422	0.000721933	0.000745954	0.967799	0.333146	-0.00116061	0.00101142	-1.14751	0.251174
rs747971	4	5641507	0.00121052	0.000433267	2.79394	0.00520734	0.00081711	0.000586951	1.39213	0.163885
rs13131655	4	5642274	0.000171258	0.000537576	0.318575	0.750049	-0.000926904	0.000728718	-1.27196	0.203387
rs73198184	4	5642612	-0.000109941	0.000766162	-0.143496	0.885899	0.000116265	0.00103894	0.111907	0.910897
rs4577515	4	5642756	0.000317449	0.000431732	0.735293	0.462162	0.000308466	0.000585106	0.527196	0.598058
rs73198186	4	5643364	-0.000382477	0.000596051	-0.641685	0.521078	-0.000156044	0.00080815	-0.193088	0.84689
rs10024644	4	5646930	-0.000454692	0.000452299	-1.00529	0.314757	-0.000110237	0.00061302	-0.179825	0.85729
rs59092055	4	5649738	0.00167801	0.00180995	0.927104	0.353873	0.000833863	0.00245352	0.339863	0.73396
rs116652519	4	5657043	7.86e-05	0.00166758	0.0471449	0.962398	0.00204642	0.00226085	0.905155	0.365384
rs4627796	4	5662607	0.000246415	0.00048849	0.504442	0.613951	-4.72e-05	0.000662252	-0.0712174	0.943225
rs147183830	4	5664798	-0.00132177	0.00162565	-0.813073	0.416177	0.0013088	0.00220349	0.59397	0.552533
rs17687543	4	5665303	-0.000272727	0.000607397	-0.449011	0.653424	-0.000449861	0.000823405	-0.546342	0.584831
rs7699299	4	5665873	0.000408027	0.000433908	0.940354	0.347037	-0.000148455	0.00058817	-0.252401	0.800731
rs79098343	4	5669247	-1.55e-05	0.000929401	-0.0167198	0.98666	0.000875931	0.00125957	0.695424	0.48679
rs116408790	4	5672938	0.000509283	0.00104797	0.485973	0.626987	0.000275888	0.00142096	0.194156	0.846054
rs17739030	4	5675627	-0.000290611	0.000452219	-0.642633	0.520463	4.28e-05	0.000612951	0.0698108	0.944344
rs7662476	4	5675789	4.75e-05	0.000492051	0.0965307	0.923099	0.00024988	0.000667077	0.374589	0.707966
rs10031683	4	5680032	-0.00117889	0.000732545	-1.60931	0.10755	-0.00232555	0.000993152	-2.34159	0.0192024
rs10937659	4	5683662	0.000791946	0.000808177	0.979917	0.327128	0.00158291	0.00109575	1.44459	0.148574
rs957726	4	5686967	-0.000265506	0.000456139	-0.582073	0.560518	0.000353049	0.000618288	0.57101	0.567993
rs73200123	4	5689934	-0.000566533	0.000519488	-1.09056	0.275468	-0.000548682	0.000704437	-0.778894	0.436043
rs76732144	4	5690451	-0.000872635	0.000997189	-0.875095	0.381523	-0.000138945	0.00135146	-0.102811	0.918113
rs4689278	4	5690902	0.00107673	0.000513085	2.09853	0.0358591	0.00109683	0.000695565	1.5769	0.114821
rs10937661	4	5691199	0.000764471	0.000743992	1.02753	0.304174	0.00134445	0.00100869	1.33287	0.182577
rs34411090	4	5692608	-0.000953745	0.00044253	-2.15521	0.0311462	-0.000552354	0.000600253	-0.920202	0.357468
rs34781287	4	5695448	0.000813872	0.000541052	1.50424	0.13252	0.000799137	0.000733515	1.08946	0.275951
rs12503515	4	5695700	-0.000351628	0.00131755	-0.266879	0.789562	-0.0012895	0.00178636	-0.721859	0.470382
rs55801084	4	5696031	-0.00130278	0.00121413	-1.07302	0.283263	0.00202441	0.00164596	1.22993	0.218725
rs16837573	4	5696264	0.000331632	0.00108516	0.305608	0.759904	-0.000510223	0.00147116	-0.346818	0.728728
rs73200126	4	5696495	-0.0011105	0.00124038	-0.895294	0.37063	-0.000429177	0.00168224	-0.255122	0.798629
rs41450747	4	5700229	-0.00015208	0.000652348	-0.233127	0.815663	-0.00140932	0.000884203	-1.59389	0.110961
rs76181588	4	5703380	0.00130662	0.000840513	1.55455	0.120053	0.000355841	0.00113961	0.312248	0.754852
rs28463990	4	5704983	-0.000101855	0.000670476	-0.151915	0.879254	-0.0011664	0.000909053	-1.28309	0.199461
rs13140960	4	5706229	0.000290978	0.000441926	0.658431	0.510262	0.000607395	0.000599164	1.01374	0.310709
rs58983068	4	5707878	0.00216861	0.000809239	2.67981	0.00736669	0.000680432	0.00109707	0.620229	0.535107
rs66742434	4	5709244	-0.00117134	0.000492991	-2.37599	0.0175026	4.32e-05	0.000668327	0.0646525	0.948451
rs11735282	4	5715773	0.000231563	0.00170947	0.135459	0.892249	-0.000971656	0.00231772	-0.419229	0.675049
rs6824184	4	5719230	-0.000633862	0.000520736	-1.21724	0.223512	0.000331618	0.000706189	0.469589	0.638649
rs34580319	4	5719909	-0.000100457	0.000637338	-0.15762	0.874757	0.000963921	0.00086398	1.11567	0.264562
rs2291157	4	5721021	0.0020964	0.00077013	2.72214	0.0064864	0.00046122	0.00104399	0.441784	0.658646
rs1383179	4	5721801	-0.000241594	0.000661584	-0.365175	0.714981	-0.000853098	0.000897187	-0.950858	0.341677
rs4234714	4	5722309	0.000605784	0.000894072	0.677557	0.498053	0.001366	0.00121201	1.12706	0.259718
rs73071992	4	5728024	-0.00107952	0.000918494	-1.17531	0.23987	-0.0010872	0.00124528	-0.873053	0.382635
rs13132305	4	5730413	0.00102758	0.000916902	1.12071	0.262413	0.00217015	0.00124285	1.74611	0.0807933
rs28667895	4	5732257	-0.000241411	0.000522335	-0.462176	0.643955	0.000314942	0.000708076	0.444786	0.656474
rs1871587	4	5732978	-0.000994101	0.000915365	-1.08602	0.277473	-0.000806345	0.00124085	-0.649835	0.515799
Affx-24696100	4	5733068	-0.000531888	0.000492702	-1.07953	0.280351	-0.000122474	0.000668339	-0.183252	0.854601
rs73795031	4	5734098	-0.00111735	0.000678014	-1.64798	0.0993575	-0.000907387	0.000919415	-0.986918	0.323684
rs34726624	4	5737034	0.000271774	0.000610425	0.445221	0.65616	0.000555299	0.000827535	0.671028	0.502203
rs7681660	4	5738459	-0.000385773	0.000426136	-0.905282	0.365317	0.000264345	0.000577791	0.45751	0.647305
rs1351358	4	5742595	3.16e-05	0.000466833	0.0676221	0.946087	-0.000394585	0.000632988	-0.62337	0.533042
rs73795038	4	5742737	-0.000503554	0.00110229	-0.456827	0.647796	-0.00129625	0.00149419	-0.867525	0.385655
rs7674034	4	5743053	0.00133959	0.000456721	2.93306	0.0033566	0.000795433	0.000619202	1.28461	0.19893
rs1480169	4	5743781	0.000410467	0.000506825	0.80988	0.41801	0.00110575	0.000687069	1.60937	0.107535
rs112058520	4	5743887	0.00078798	0.00127132	0.619812	0.535382	0.000387545	0.001723	0.224924	0.822038
rs12501467	4	5743979	-0.00119857	0.000621196	-1.92946	0.0536749	-0.00169809	0.000842222	-2.01621	0.0437791
rs116473566	4	5743993	-0.000108044	0.00187466	-0.0576343	0.95404	0.00364011	0.00254045	1.43286	0.151899
rs78370166	4	5744094	-0.000247818	0.00116605	-0.212528	0.831695	-0.00017482	0.00158035	-0.110622	0.911917
rs115384273	4	5744559	-0.00147641	0.00108289	-1.36339	0.17276	-0.0020899	0.00146788	-1.42375	0.154519
rs2101045	4	5745001	-0.00283142	0.000707914	-3.99968	6.34e-05	-0.0025434	0.000959542	-2.65065	0.00803422
Affx-52339579	4	5746918	-0.000424272	0.000823555	-0.515171	0.606434	-0.000571447	0.00111706	-0.511564	0.608957
rs1001180	4	5747292	-0.000726827	0.000440195	-1.65115	0.0987095	-0.000922501	0.000596831	-1.54566	0.122187
rs73200156	4	5747701	-0.000353877	0.000823497	-0.429725	0.667396	-0.000479947	0.00111635	-0.429925	0.667251
rs115761166	4	5748115	0.000321591	0.00113119	0.284294	0.776185	0.00087813	0.00153338	0.572675	0.566865
rs5855891	4	5748944	-0.000990357	0.000438418	-2.25893	0.0238884	-0.00144266	0.000594304	-2.42748	0.0152049
rs4234713	4	5749116	-0.00124366	0.000527639	-2.35703	0.0184223	-0.000750354	0.000715395	-1.04887	0.29424
rs73795044	4	5749360	0.00158273	0.00127109	1.24518	0.213068	0.00231598	0.00172365	1.34365	0.179063
rs28483498	4	5754579	-0.00289517	0.000701183	-4.12898	3.64e-05	-0.00212632	0.000950509	-2.23703	0.025285
rs116816567	4	5755032	-0.00187768	0.00131544	-1.42742	0.153459	0.000685744	0.00178389	0.384408	0.700676
rs114844852	4	5755045	-0.000172808	0.00168707	-0.102431	0.918415	0.00243606	0.00228606	1.06562	0.286598
rs2302075	4	5755542	-0.00113449	0.000533437	-2.12675	0.033442	-0.000512838	0.00072315	-0.709172	0.478218
rs1316365	4	5757113	0.00150046	0.000770118	1.94835	0.0513739	0.00212244	0.00104387	2.03323	0.0420298
rs735172	4	5758869	-0.00193609	0.000461434	-4.1958	2.72e-05	-0.00119787	0.000625443	-1.91524	0.0554632
rs62300393	4	5761435	-0.000606747	0.000837871	-0.724153	0.468972	-0.00198425	0.00113594	-1.74679	0.0806744
rs11727383	4	5761724	0.00163001	0.000450476	3.61842	0.000296452	0.00201272	0.000610597	3.29632	0.000979722
rs77297572	4	5762011	-0.00102703	0.00112378	-0.913902	0.360769	0.00169028	0.00152346	1.1095	0.267215
rs114027988	4	5770085	0.00174573	0.00131099	1.33161	0.182988	0.0016176	0.00177767	0.909956	0.362846
rs17747257	4	5770643	-0.00188797	0.000446907	-4.22453	2.4e-05	-0.00178042	0.000606197	-2.93703	0.003314
rs3856955	4	5774868	-0.000901913	0.000778815	-1.15806	0.246842	5.28e-05	0.00105563	0.0499884	0.960132
rs79855049	4	5775624	0.000968247	0.000782788	1.23692	0.216118	0.00181278	0.00106166	1.70751	0.0877286
rs17747499	4	5776043	-0.000266155	0.000770513	-0.345425	0.729775	0.000966995	0.00104452	0.925777	0.354563
rs116028369	4	5776284	0.000710466	0.00157136	0.452135	0.651172	-0.00132574	0.00213039	-0.622302	0.533744
rs77889099	4	5779507	-0.00141108	0.000619047	-2.27943	0.022642	-0.000774166	0.000838663	-0.923095	0.355959
rs1383180	4	5785442	0.00183	0.00044632	4.10019	4.13e-05	0.00205083	0.00060523	3.38851	0.000702827
rs10027753	4	5788027	-0.000220222	0.00135932	-0.162009	0.871299	-0.0020225	0.00184324	-1.09725	0.272533
rs16837678	4	5788317	-0.000667973	0.000458889	-1.45563	0.145496	-0.00158758	0.000621951	-2.55258	0.0106934
rs10007573	4	5788734	-0.00214844	0.000708763	-3.03126	0.00243559	-0.00341287	0.000960978	-3.55146	0.000383164
rs116232230	4	5791349	-0.00230288	0.00147866	-1.55741	0.119374	0.0014697	0.00200419	0.733314	0.463367
rs57803998	4	5792920	-0.000554135	0.000942322	-0.588053	0.556497	0.00150484	0.00127733	1.17811	0.238753
rs10937678	4	5797488	-0.000299174	0.000452971	-0.660469	0.508953	-0.00126122	0.000614012	-2.05407	0.0399698
rs11729308	4	5798589	0.00165541	0.00200803	0.824397	0.409715	0.000223986	0.00272311	0.0822537	0.934445
rs12509377	4	5799463	0.000977854	0.000486168	2.01135	0.0442891	0.002614	0.000659062	3.96624	7.3e-05
rs2279252	4	5800494	-0.00997154	0.00192225	-5.18744	2.13e-07	-0.0100173	0.00260665	-3.84296	0.000121586
rs2306399	4	5803903	-0.000451578	0.000453362	-0.996065	0.319219	-0.0012835	0.000614532	-2.08859	0.0367457
rs1552057	4	5806366	-0.000256115	0.000457112	-0.560288	0.575284	-0.00118357	0.000619719	-1.90986	0.0561527
rs78221051	4	5808819	0.000539349	0.000428547	1.25855	0.208193	-0.000748702	0.000580923	-1.28882	0.197463
rs56406343	4	5810611	-0.00121109	0.000571473	-2.11924	0.0340713	-0.000522296	0.000774946	-0.673978	0.500326
rs2279248	4	5812431	0.000555973	0.000483013	1.15105	0.249711	0.000549971	0.000654741	0.839983	0.400919
rs2291151	4	5812778	0.000306294	0.000437681	0.699811	0.484046	0.00152182	0.000593402	2.56457	0.0103309
rs3733189	4	5815635	0.00112012	0.000588229	1.90423	0.0568817	0.000170607	0.00079764	0.213889	0.830633
rs17748291	4	5817866	0.000225026	0.000911056	0.246995	0.804913	0.00195455	0.0012349	1.58276	0.113477
rs77726796	4	5818777	-0.00158861	0.00109875	-1.44583	0.148227	0.000571214	0.00148982	0.383413	0.701414
rs116231698	4	5818951	-0.000159636	0.00115819	-0.137832	0.890373	-0.0014058	0.00157006	-0.895379	0.370585
rs111736940	4	5820132	0.000388266	0.00153486	0.252965	0.800295	0.000319805	0.00208041	0.153722	0.877829
rs10018612	4	5820158	-0.00148259	0.00123477	-1.20071	0.229866	0.00188683	0.00167367	1.12736	0.259591
rs3774879	4	5821622	0.000794867	0.000459191	1.73102	0.0834497	-0.000369194	0.00062255	-0.593035	0.553158
rs1057052	4	5822738	0.00194586	0.00101985	1.90798	0.0563952	-0.00107898	0.00138234	-0.780546	0.43507
rs41269563	4	5823120	-0.00110246	0.00122531	-0.899742	0.368258	0.00242253	0.00166085	1.4586	0.144675
rs115067921	4	5824689	0.0032301	0.00169026	1.91101	0.0560041	0.00276679	0.00229138	1.20748	0.227248
rs57973737	4	5824831	0.00171605	0.00152566	1.12479	0.260679	-0.00108814	0.00206746	-0.52632	0.598666
rs115791512	4	5826615	-0.000742276	0.000863978	-0.859137	0.390265	0.00105201	0.00117166	0.897877	0.369252
rs73206228	4	5827493	-0.00101997	0.000906537	-1.12513	0.260537	-0.000397555	0.00122904	-0.323467	0.746342
rs6446397	4	5828510	-9.86e-06	0.000570498	-0.0172874	0.986207	-0.000475625	0.000773444	-0.614944	0.538592
rs34611001	4	5830296	0.00113371	0.00149073	0.760508	0.446951	-0.00223738	0.00202155	-1.10677	0.268395
rs6446398	4	5834178	-0.000369934	0.000446595	-0.828344	0.407477	-0.000471719	0.000605642	-0.778874	0.436054
rs3821937	4	5837325	-3.66e-05	0.000517185	-0.0706872	0.943647	-0.000145138	0.000701097	-0.207016	0.835998
rs77764318	4	5840187	-0.000259904	0.0018107	-0.143537	0.885866	0.000391081	0.00245466	0.159322	0.873415
rs2240492	4	5840887	-0.000428551	0.00083162	-0.515321	0.606329	-0.00103923	0.00112692	-0.922183	0.356434
Affx-24712090	4	5841423	-0.000242447	0.000427408	-0.567249	0.570546	-0.000119359	0.000579282	-0.206046	0.836755
rs3774885	4	5842856	-0.000246643	0.00044286	-0.556932	0.577575	-0.000134864	0.000600366	-0.224636	0.822262
rs2286282	4	5843266	-0.000626076	0.000435861	-1.43641	0.150886	-0.000227751	0.000590814	-0.385487	0.699877
rs28582892	4	5843572	-0.000873995	0.000840546	-1.03979	0.298436	0.000134512	0.00113937	0.118059	0.906021
rs17692770	4	5844513	0.000333864	0.000750016	0.445143	0.656217	0.00061865	0.00101678	0.608441	0.542896
rs116671752	4	5845452	-0.00150148	0.00216528	-0.693432	0.488039	-0.000606615	0.0029362	-0.206598	0.836324
rs17749484	4	5845814	-9.07e-05	0.000551818	-0.16442	0.8694	-0.000109228	0.00074804	-0.146019	0.883906
rs77341800	4	5846325	1.79e-05	0.000650053	0.0275862	0.977992	0.000412834	0.000881164	0.46851	0.63942
rs7667115	4	5846504	-0.000833865	0.000429091	-1.94333	0.0519774	1.39e-05	0.000581797	0.0239664	0.980879
rs7670661	4	5849680	3.78e-05	0.000475521	0.0794195	0.936699	0.000187691	0.000644955	0.291014	0.771041
rs11945849	4	5850343	0.000500702	0.000580903	0.861936	0.388723	-0.000914463	0.000787904	-1.16063	0.245794
rs41424251	4	5852505	-0.000564607	0.000430881	-1.31035	0.190078	0.0004446	0.000584438	0.76073	0.446819
rs41264685	4	5853217	-0.00215334	0.001473	-1.46188	0.143776	0.00181397	0.00199732	0.908201	0.363773
rs116730772	4	5855962	0.00123632	0.00117437	1.05276	0.292452	-0.00104506	0.00159167	-0.656583	0.51145
rs113050195	4	5857636	-0.000690386	0.00210424	-0.328093	0.742842	-0.00118902	0.00285494	-0.416477	0.677061
rs7356507	4	5860906	8.37e-05	0.000426093	0.196454	0.844255	-0.000682497	0.000577618	-1.18157	0.237377
rs41264689	4	5862661	-0.00191808	0.00194462	-0.986352	0.323961	-0.00074594	0.00263675	-0.282902	0.777252
rs150706432	4	5866096	0.00364961	0.00207366	1.75999	0.0784111	-0.00379934	0.00281143	-1.35139	0.176571
rs74394469	4	5871588	-0.000258427	0.000480014	-0.538374	0.590319	-0.00108726	0.000650989	-1.67016	0.0948891
rs115912484	4	5874124	0.00102275	0.000725856	1.40903	0.158827	3.99e-05	0.000984033	0.040576	0.967634
rs114649729	4	5882041	-0.00395529	0.00202049	-1.95759	0.0502791	-0.00071727	0.00273996	-0.261781	0.793491
rs10937688	4	5883788	0.000338603	0.000432402	0.783075	0.433584	-0.000666926	0.000586239	-1.13764	0.255274
rs73065528	4	5886357	-0.00267441	0.00130583	-2.04805	0.0405558	-0.00103962	0.00177055	-0.587173	0.557088
rs115238945	4	5887734	7.2e-05	0.00156068	0.0461414	0.963198	0.00280763	0.00211511	1.32742	0.184371
rs139357095	4	5894398	-0.00214867	0.00107226	-2.00386	0.0450862	-0.000686617	0.00145404	-0.472212	0.636776
rs10001745	4	5895533	-0.000236178	0.000427011	-0.553095	0.580199	0.000468558	0.00057894	0.809337	0.418322
rs141674853	4	5901659	-0.00129607	0.00185047	-0.700399	0.483679	-0.000920462	0.00250888	-0.366882	0.713707
rs116734321	4	5903580	0.0020221	0.00130247	1.55251	0.120541	0.00232253	0.00176516	1.31576	0.188254
rs115570106	4	5915402	0.00361627	0.00179304	2.01684	0.0437133	0.00215041	0.00242903	0.885295	0.375998
rs6828366	4	5917262	-0.00114812	0.00193002	-0.594874	0.551928	-0.00105487	0.00261822	-0.402896	0.687025
rs13121038	4	5917648	-0.00149073	0.00182507	-0.816804	0.414041	-0.000676775	0.00247388	-0.273568	0.784417
rs116766715	4	5922501	-0.003719	0.00135622	-2.74218	0.00610361	-0.00138863	0.00183895	-0.755122	0.450176
rs73210709	4	5922768	-0.00202544	0.00117281	-1.727	0.0841688	-0.000893604	0.00159003	-0.562005	0.574113
rs56266129	4	5924147	0.000783248	0.00135596	0.577634	0.563511	-0.000498823	0.0018384	-0.271336	0.786133
rs12506399	4	5924794	-0.00016711	0.00043324	-0.385722	0.699703	0.000299669	0.00058728	0.510266	0.609865
rs4321574	4	5925479	0.000911252	0.00049495	1.8411	0.065608	-0.00016057	0.000670884	-0.239341	0.810841
rs73210719	4	5930264	-0.00161613	0.00102767	-1.57262	0.115807	-0.00132736	0.00139328	-0.952687	0.34075
rs17694230	4	5930932	-0.000304694	0.000430461	-0.70783	0.479051	-0.00017109	0.000583505	-0.29321	0.769362
rs11727977	4	5935406	-0.000874387	0.000663068	-1.3187	0.187271	-0.00124137	0.000898923	-1.38095	0.167296
rs116103863	4	5935423	-0.000919034	0.00156057	-0.588908	0.555923	-0.000639856	0.0021159	-0.302404	0.762344
rs114464731	4	5935436	0.000348677	0.000800044	0.435823	0.662966	0.00125691	0.00108449	1.15899	0.246461
rs114456555	4	5936464	-0.00147824	0.00203367	-0.726884	0.467297	0.00206895	0.00275674	0.750507	0.45295
rs35506275	4	5936584	0.000203787	0.000431694	0.472064	0.636882	-0.000222096	0.000585325	-0.379439	0.704362
rs6819227	4	5941712	6.14e-05	0.00054543	0.112518	0.910413	-0.00077753	0.000739499	-1.05143	0.293063
rs17694728	4	5942144	0.00174396	0.000968682	1.80035	0.0718069	0.00233474	0.00131316	1.77795	0.0754124
rs9683420	4	5948903	0.000376728	0.000443439	0.849559	0.395571	0.00087882	0.000601161	1.46187	0.143778
rs115140797	4	5953053	-0.00125839	0.00171953	-0.731818	0.46428	-0.000355888	0.00233113	-0.152667	0.878661
rs78217044	4	5958436	-0.000962204	0.00201184	-0.478269	0.632459	-0.00267784	0.002727	-0.981969	0.326116
rs80325045	4	5963951	-0.000543185	0.00169459	-0.32054	0.74856	0.000968289	0.00229871	0.421231	0.673587
rs6839295	4	5966801	-0.000182079	0.000454544	-0.400575	0.688733	-0.0003999	0.00061624	-0.648936	0.51638
rs13132344	4	5967351	-6.63e-05	0.000442738	-0.149844	0.880888	-0.000167652	0.000600343	-0.279261	0.780045
rs9996280	4	5971082	0.000535591	0.000515073	1.03983	0.298417	0.000403297	0.000698172	0.577647	0.563503
rs28417388	4	5971543	0.000726863	0.00132426	0.548881	0.583087	0.00270264	0.00179547	1.50525	0.13226
Affx-24730811	4	5971634	-0.000524582	0.000440058	-1.19208	0.233233	-0.00133995	0.000596607	-2.24596	0.0247075
rs75549984	4	5972845	0.00118732	0.00190665	0.622722	0.533467	0.00367017	0.00258553	1.4195	0.155754
rs6446426	4	5973264	-0.000227244	0.00116762	-0.194622	0.845689	-0.00047616	0.00158292	-0.300812	0.763558
rs7669282	4	5974834	-0.00088142	0.000430153	-2.04909	0.0404544	-5.96e-05	0.000583164	-0.102187	0.918609
rs16837960	4	5975538	-0.000892556	0.000429243	-2.07937	0.0375839	5.26e-06	0.000581916	0.00904299	0.992785
rs13119765	4	5977017	-1.33e-05	0.00047696	-0.0279112	0.977733	-0.000537383	0.000646436	-0.831301	0.405804
rs10433662	4	5980110	-0.000991002	0.000527639	-1.87818	0.0603571	0.000621114	0.000715133	0.86853	0.385105
rs115036662	4	5982205	-0.00206538	0.00172053	-1.20043	0.229972	-0.000226353	0.00233276	-0.0970323	0.922701
rs4324503	4	5989579	0.000747125	0.00042942	1.73985	0.0818869	3.21e-05	0.00058228	0.0551542	0.956016
rs751240	4	5990599	-0.000191639	0.000677171	-0.282999	0.777178	0.000272481	0.000918251	0.296739	0.766666
rs73212655	4	5994024	-0.00031978	0.000529201	-0.604269	0.545665	7.43e-05	0.000717342	0.103516	0.917554
rs6446430	4	5995114	0.00107998	0.000672478	1.60596	0.108283	-0.000993356	0.000911552	-1.08974	0.275828
rs76216584	4	5998477	-0.000964751	0.00108699	-0.887544	0.374787	0.000477482	0.00147266	0.32423	0.745764
rs73196047	4	5998878	0.00108599	0.000850762	1.27649	0.201784	-0.000296086	0.00115372	-0.256636	0.79746
rs28710041	4	5999847	-0.000449733	0.000507996	-0.885307	0.375992	0.00106284	0.000688739	1.54317	0.122791
rs7657266	4	6002830	0.00101652	0.000618168	1.6444	0.100095	-0.00128457	0.000837937	-1.53301	0.125274
rs75925129	4	6005034	0.000412506	0.00162846	0.253311	0.800028	-0.00284198	0.00220813	-1.28706	0.198076
rs75097293	4	6006637	-0.00124708	0.00206137	-0.604975	0.545196	-0.000763242	0.00279567	-0.273008	0.784847
rs73795162	4	6007400	-0.000404524	0.000585296	-0.691144	0.489476	0.000797441	0.000793505	1.00496	0.314917
rs28422933	4	6007942	-0.000604213	0.000508521	-1.18818	0.234765	0.000761073	0.000689388	1.10398	0.269601
rs28537771	4	6009609	-0.000456971	0.000426651	-1.07107	0.284141	-0.000692908	0.000578322	-1.19814	0.230865
rs4568187	4	6014251	-0.000266437	0.000441673	-0.603246	0.546346	-0.000247172	0.000599165	-0.412527	0.679954
rs7668798	4	6017168	4.25e-05	0.00100774	0.0421298	0.966395	0.00149428	0.00136609	1.09384	0.274026
rs4234716	4	6017544	0.00149463	0.001678	0.890725	0.373078	0.00132779	0.00227721	0.58308	0.55984
rs4689318	4	6018891	-0.000170065	0.000491089	-0.346302	0.729116	-0.00038584	0.000665841	-0.579477	0.562268
rs10015388	4	6020396	-0.000217642	0.000552525	-0.393904	0.693652	-0.000719944	0.000749196	-0.960956	0.336575
rs10222793	4	6025016	-0.000451064	0.000429986	-1.04902	0.29417	-0.000263504	0.000582868	-0.452083	0.65121
rs10937699	4	6026774	-0.000328127	0.000458702	-0.715339	0.4744	-0.0019282	0.000621888	-3.10057	0.00193168
rs151283453	4	6027580	-0.00148651	0.00125806	-1.18159	0.237369	-0.000304676	0.00170528	-0.178667	0.8582
rs73071560	4	6030054	-0.00208783	0.00100189	-2.0839	0.03717	-0.00401329	0.00135817	-2.95493	0.00312763
rs73196068	4	6030689	0.000952976	0.000834969	1.14133	0.253733	-0.000825531	0.00113204	-0.72924	0.465855
rs6813726	4	6032801	-1.52e-05	0.000632364	-0.024092	0.980779	-0.00100118	0.000857277	-1.16786	0.242864
rs6819485	4	6034039	-0.00013083	0.000442199	-0.295862	0.767336	0.000264349	0.000599432	0.440999	0.659214
rs62284775	4	6034814	0.000948004	0.00066043	1.43543	0.151164	0.000857429	0.000895543	0.95744	0.338346
rs6823437	4	6037162	-0.00137376	0.00131792	-1.04237	0.29724	0.000548793	0.00178655	0.30718	0.758706
rs73196071	4	6037285	-0.00257376	0.00143524	-1.79327	0.0729312	0.000769352	0.00194639	0.39527	0.692644
rs6446445	4	6046867	0.000526988	0.000749002	0.703586	0.481691	0.000438637	0.00101535	0.432007	0.665737
rs57139204	4	6048017	0.000227641	0.000618711	0.367927	0.712928	-0.000547748	0.000838956	-0.652892	0.513826
rs6815511	4	6049030	0.000539905	0.000690301	0.782129	0.434139	-0.000538764	0.000935824	-0.575711	0.564811
rs16838112	4	6050092	-0.00041028	0.00106517	-0.385179	0.700105	-0.00259638	0.00144376	-1.79834	0.0721237
rs62284780	4	6056128	0.000528319	0.00139015	0.380043	0.703914	-0.00058252	0.00188418	-0.309164	0.757197
rs16838135	4	6058620	0.000205941	0.000587851	0.350329	0.726092	-0.00120115	0.000796856	-1.50736	0.13172
rs16838138	4	6058701	-0.000126186	0.000540504	-0.23346	0.815405	-0.00109091	0.000732815	-1.48866	0.136578
rs7438838	4	6058732	8.99e-05	0.000485188	0.185241	0.85304	0.00127084	0.000658048	1.93123	0.0534555
rs6821383	4	6062639	2.43e-05	0.000637262	0.0380925	0.969614	-0.000582061	0.000864128	-0.673581	0.500578
rs16838159	4	6065167	-0.000330933	0.000512605	-0.645589	0.518546	-0.000284809	0.000694831	-0.409897	0.681882
rs73073451	4	6065915	-0.00355672	0.00210187	-1.69217	0.0906145	0.00106858	0.00285077	0.374841	0.707779
rs17766335	4	6068267	3.98e-05	0.000462235	0.0860011	0.931466	0.000945847	0.000626839	1.50891	0.131322
rs73073458	4	6068353	-0.000688493	0.00115344	-0.596903	0.550573	0.00151988	0.00156383	0.971891	0.331105
rs11731133	4	6068495	0.000440405	0.000456669	0.964387	0.334853	0.00124551	0.000619217	2.01143	0.0442808
rs6843018	4	6073261	-0.000377316	0.00128073	-0.29461	0.768292	0.00126807	0.00173548	0.730677	0.464977
rs62284783	4	6076270	-0.000759135	0.000482311	-1.57395	0.1155	-0.00166355	0.000654147	-2.54308	0.0109885
rs4689328	4	6077634	1.27e-05	0.000459919	0.0275575	0.978015	-0.000193533	0.000623417	-0.310439	0.756228
rs57921654	4	6079826	-0.000845388	0.00043787	-1.93068	0.0535234	-0.00132397	0.000593614	-2.23035	0.0257247
rs1828818	4	6082807	-0.000831368	0.00209822	-0.396225	0.691939	0.000732156	0.00284412	0.257428	0.796849
rs4689333	4	6085431	-8.47e-05	0.000429533	-0.197199	0.843672	0.00142774	0.000582239	2.45215	0.014201
rs10516179	4	6086752	-0.000151479	0.000659073	-0.229836	0.818219	-0.000466819	0.000893382	-0.52253	0.601302
rs73196084	4	6087371	-0.000182965	0.000454348	-0.402699	0.68717	0.00153353	0.000615577	2.49121	0.0127315
rs16838259	4	6090337	-0.00204429	0.00119668	-1.70831	0.0875798	-0.00447032	0.0016222	-2.75572	0.00585668
rs78574474	4	6090700	-0.00112027	0.00153453	-0.730039	0.465367	0.00184978	0.00208031	0.889186	0.373904
rs6832745	4	6097295	-0.00029883	0.000459212	-0.650745	0.515212	0.00149828	0.000622719	2.40603	0.0161275
rs12649627	4	6097363	2.17e-05	0.000434831	0.0498358	0.960253	-0.00144091	0.000589304	-2.4451	0.0144816
rs76100748	4	6101449	0.00198971	0.00175543	1.13346	0.257021	-0.00194077	0.0023801	-0.815412	0.414837
rs11944327	4	6101482	-0.00282237	0.00158338	-1.78249	0.0746698	-0.0039423	0.00214749	-1.83577	0.0663926
rs74370649	4	6103062	-0.0010023	0.00131061	-0.764755	0.444418	-0.000579237	0.00177709	-0.325947	0.744465
rs62284806	4	6103820	0.000404318	0.000427485	0.945807	0.344248	0.000609058	0.000579501	1.05101	0.293257
rs34465433	4	6106422	0.000378327	0.00101478	0.372815	0.709286	-2.08e-05	0.00137568	-0.0151337	0.987926
rs13111011	4	6106744	0.000101739	0.000608532	0.167188	0.867222	-0.000249161	0.000824858	-0.302065	0.762603
rs11735262	4	6106981	0.00124934	0.000950851	1.31391	0.188877	0.00118964	0.00128893	0.922965	0.356026
rs28407861	4	6112260	0.000508415	0.000594245	0.855566	0.392239	0.000264075	0.00080564	0.327783	0.743076
rs73198064	4	6114242	0.00036267	0.00064002	0.566654	0.57095	0.000214053	0.0008678	0.246662	0.80517
rs1609743	4	6114421	-0.000601019	0.000426044	-1.4107	0.158335	0.000193395	0.00057759	0.334831	0.737753
rs116269521	4	6114677	1.56e-05	0.00117653	0.0132415	0.989435	0.00216927	0.00159502	1.36002	0.173823
rs10212632	4	6116097	0.00127156	0.000451388	2.817	0.00484771	0.00178339	0.000612081	2.91365	0.00357258
rs11930138	4	6116456	0.000814732	0.000475284	1.7142	0.0864931	0.000894264	0.000644224	1.38812	0.1651
rs13141355	4	6117570	0.000488436	0.000825005	0.592039	0.553825	-0.000130012	0.00111796	-0.116294	0.90742
rs28520466	4	6118491	0.00153972	0.000909517	1.6929	0.0904758	0.00243502	0.00123277	1.97525	0.0482409
rs6820853	4	6120265	-0.00103537	0.000453292	-2.28411	0.0223655	2.87e-05	0.000614535	0.0467314	0.962727
rs7664611	4	6122135	-0.000263778	0.00042659	-0.618342	0.536351	-0.000568875	0.00057824	-0.983803	0.325213
rs114875180	4	6123175	-0.00224401	0.0015265	-1.47003	0.141554	0.00173713	0.00206927	0.839486	0.401198
rs11722856	4	6126144	-0.000980597	0.00133321	-0.735513	0.462027	-0.000377832	0.00180728	-0.209061	0.8344
Affx-36746018	4	6126993	-0.000869303	0.00136628	-0.636258	0.524609	-0.00230427	0.00185169	-1.24441	0.213349
rs74660610	4	6129900	-2.72e-05	0.00118575	-0.0229413	0.981697	-0.00147065	0.00160813	-0.914511	0.360449
rs73198072	4	6130303	0.000537869	0.000649371	0.828292	0.407506	3.25e-05	0.000880405	0.0369437	0.97053
rs115902378	4	6130390	-0.000736077	0.00146123	-0.503738	0.614446	-0.00134612	0.00198029	-0.67976	0.496657
rs4574484	4	6130443	0.000374993	0.000518739	0.722894	0.469745	-0.000644372	0.000703404	-0.916076	0.359628
rs35645082	4	6133925	0.000243696	0.000551946	0.441522	0.658835	-0.00133589	0.000748198	-1.78548	0.0741848
rs4516797	4	6135717	0.000345794	0.000433915	0.796917	0.4255	0.00104065	0.000588184	1.76926	0.0768522
rs13115520	4	6139210	0.00035584	0.000557741	0.638004	0.523472	-0.00111896	0.000756534	-1.47906	0.139126
rs78673751	4	6140606	-0.00019808	0.000997941	-0.198489	0.842663	0.00133914	0.00135309	0.989695	0.322324
rs4512066	4	6140737	-0.000620582	0.000431117	-1.43948	0.150017	-0.000682125	0.000584294	-1.16743	0.243036
rs16838311	4	6142049	0.000804887	0.000919578	0.875278	0.381423	0.000940742	0.00124655	0.754674	0.450445
rs4689344	4	6142614	0.00156018	0.00134216	1.16244	0.24506	0.00180671	0.00181917	0.993148	0.320639
rs4286616	4	6143957	0.000660449	0.00115846	0.570109	0.568604	0.00212615	0.0015704	1.35389	0.175772
rs62282960	4	6144040	0.000416263	0.000851021	0.489134	0.624748	-0.000706159	0.00115309	-0.612406	0.54027
rs11929728	4	6145406	0.000978016	0.00189745	0.515438	0.606248	-0.00070698	0.00257326	-0.274741	0.783515
rs116070485	4	6146871	0.000178484	0.00083009	0.215018	0.829754	0.000158435	0.00112541	0.14078	0.888043
rs114878836	4	6146921	0.00191398	0.00130479	1.46689	0.142407	-0.000497353	0.0017685	-0.281228	0.778536
rs10937704	4	6147361	-0.000248476	0.000440452	-0.564139	0.57266	0.000323513	0.000597175	0.541739	0.587999
rs56144873	4	6153637	-0.000500831	0.000464823	-1.07747	0.281273	0.000189686	0.000630182	0.301002	0.763413
rs7675271	4	6154922	0.00104127	0.000577583	1.80281	0.0714195	0.000263421	0.000783012	0.336419	0.736555
rs3924937	4	6155532	6.06e-05	0.000676138	0.0895747	0.928625	-0.000173084	0.000916665	-0.188819	0.850235
rs6812763	4	6159468	0.00200244	0.000895643	2.23576	0.0253681	0.00138165	0.0012143	1.13781	0.255199
rs75807626	4	6163117	-0.00162583	0.00124675	-1.30406	0.192215	-0.00107879	0.00169042	-0.638177	0.523359
rs6824225	4	6166456	-0.000881975	0.000491469	-1.79457	0.0727236	0.00048711	0.000666725	0.730602	0.465023
rs76516853	4	6169555	-0.000633421	0.000938833	-0.67469	0.499873	-0.000269555	0.00127237	-0.211852	0.832222
rs35169725	4	6169748	-0.00077463	0.000458061	-1.69111	0.0908173	0.000579908	0.00062107	0.933724	0.350447
rs78536363	4	6170388	-0.000910629	0.0018947	-0.48062	0.630787	-0.00215507	0.00256726	-0.839444	0.401221
rs17773390	4	6173521	-0.000348884	0.000457997	-0.761759	0.446205	0.000291284	0.000620845	0.469173	0.638946
rs9637549	4	6173754	0.000292174	0.0012013	0.243215	0.807839	0.00208112	0.0016286	1.27786	0.201301
rs73200261	4	6175424	0.00147784	0.00174343	0.847666	0.396625	-0.00101541	0.0023641	-0.429514	0.66755
rs34111900	4	6176399	-7.62e-05	0.000478934	-0.159071	0.873613	0.00104126	0.000649482	1.60321	0.108889
rs63744060	4	6176562	-0.000236437	0.000431095	-0.548457	0.583379	0.00112722	0.000584516	1.92848	0.053797
rs10003775	4	6180333	-0.000296057	0.00148165	-0.199816	0.841625	0.00175925	0.00200828	0.875998	0.381032
rs55760704	4	6182310	0.000888421	0.000799307	1.11149	0.266359	0.000361146	0.00108325	0.333391	0.738839
rs55633494	4	6186049	-0.000593389	0.000534596	-1.10998	0.26701	0.000402206	0.000724925	0.554824	0.579015
rs116320675	4	6186382	0.00100096	0.00157416	0.635873	0.52486	0.0019921	0.00213377	0.933608	0.350507
rs1877761	4	6191173	-0.000574275	0.000434526	-1.32161	0.186299	0.00106372	0.000588625	1.80713	0.0707433
rs1473907	4	6191204	0.000491377	0.000985562	0.498575	0.618079	-0.000133074	0.00133603	-0.0996038	0.920659
rs13105098	4	6194253	0.000175559	0.000781125	0.224751	0.822173	0.000307224	0.00105888	0.290141	0.771709
rs35098484	4	6195032	-0.000211592	0.000426358	-0.496278	0.619699	-0.000363399	0.000578044	-0.62867	0.529565
rs11729302	4	6196861	4.72e-05	0.000615628	0.0767299	0.938839	4.76e-05	0.000834628	0.0570846	0.954478
rs11730635	4	6198265	-0.000262056	0.000563576	-0.464988	0.641941	-0.000967629	0.00076362	-1.26716	0.205099
rs4688973	4	6199980	-0.000528763	0.000671436	-0.787512	0.430983	0.00021003	0.000910472	0.230683	0.817561
rs7377975	4	6200070	0.000327747	0.000537872	0.60934	0.542299	-0.000756267	0.000729139	-1.0372	0.299641
rs9991241	4	6200435	-0.000281726	0.000584757	-0.481782	0.629961	-0.000695968	0.000792715	-0.877954	0.379969
rs908013	4	6203067	0.000104198	0.00062443	0.166869	0.867473	0.0001354	0.000846662	0.159923	0.872942
rs10003892	4	6206784	-0.000102822	0.000436708	-0.235447	0.813862	7.99e-05	0.000592025	0.13503	0.892588
rs75536238	4	6207209	-0.00050907	0.00126306	-0.403045	0.686915	0.00203617	0.00171363	1.18822	0.234746
rs7349694	4	6210296	0.000270272	0.000807608	0.334658	0.737883	0.00051756	0.0010949	0.472702	0.636426
rs56043203	4	6214600	0.00077596	0.00105733	0.733888	0.463017	7.61e-05	0.00143291	0.0530886	0.957661
rs4429787	4	6214601	-0.00110703	0.00102371	-1.08138	0.279527	-0.00214344	0.00138815	-1.5441	0.122565
rs4234723	4	6219929	-0.000551982	0.000426437	-1.2944	0.195527	-1.9e-05	0.000578009	-0.0329049	0.97375
rs908017	4	6221614	0.000153261	0.00080411	0.190597	0.848842	0.000371807	0.00109013	0.341066	0.733054
rs10001452	4	6224694	0.00105459	0.000691045	1.52608	0.126991	0.000628773	0.00093659	0.671343	0.502003
rs34973697	4	6225197	-0.000705002	0.000497167	-1.41804	0.15618	2.27e-05	0.000674162	0.033657	0.973151
rs4689365	4	6227532	-0.000410118	0.00108543	-0.377839	0.705551	-0.00265936	0.00147194	-1.80671	0.0708089
rs61711734	4	6228118	0.000217517	0.000854369	0.254594	0.799037	-0.000332907	0.0011584	-0.287386	0.773817
rs7378329	4	6230237	-0.000405788	0.000503701	-0.805613	0.420467	-0.000597961	0.00068282	-0.875723	0.381182
rs114648143	4	6230810	-0.00144746	0.00174286	-0.830506	0.406253	-0.0026363	0.00236313	-1.1156	0.264595
rs11736425	4	6231540	-0.000946797	0.000619309	-1.5288	0.126316	-0.000361502	0.000839389	-0.430673	0.666707
rs6849178	4	6235405	-3.41e-05	0.000454306	-0.0749999	0.940215	0.000619473	0.000615702	1.00613	0.314356
rs7376617	4	6236339	0.000858024	0.000441399	1.94387	0.0519117	2.3e-05	0.000598301	0.0383991	0.969369
rs116062352	4	6236861	-0.00309902	0.00161109	-1.92355	0.0544114	-0.00232442	0.00218437	-1.06412	0.287276
rs4351084	4	6242201	0.000485637	0.000553932	0.876709	0.380646	-0.000994735	0.000750876	-1.32477	0.18525
rs9996749	4	6244790	-0.000420552	0.000426674	-0.985651	0.324305	0.000446589	0.000578401	0.77211	0.44005
rs55768241	4	6244933	-7.81e-05	0.000446606	-0.17478	0.861253	-0.000472024	0.000605359	-0.779742	0.435543
rs76962087	4	6246372	-0.000338725	0.000807751	-0.419343	0.674965	-0.000698688	0.0010949	-0.63813	0.523389
rs4512067	4	6247329	-0.00286335	0.00104038	-2.75223	0.00591947	-0.000941307	0.00141041	-0.667398	0.504519
rs4689377	4	6252010	0.000184181	0.000444826	0.414053	0.678836	-0.000240238	0.000602926	-0.398453	0.690297
rs73201975	4	6253142	-0.00141843	0.00113947	-1.24481	0.213201	0.000636275	0.00154487	0.411862	0.680441
rs77804965	4	6254075	-0.000726687	0.000730813	-0.994354	0.320051	-0.000833442	0.000990961	-0.841045	0.400323
rs7680068	4	6256130	1.33e-06	0.000436445	0.00305217	0.997565	0.000400073	0.00059162	0.676232	0.498894
rs62283038	4	6256654	-0.000240945	0.00110351	-0.218345	0.82716	0.000809105	0.00149591	0.540878	0.588592
rs4440299	4	6256911	-0.000213585	0.000513752	-0.415735	0.677604	3.63e-05	0.000696971	0.052048	0.95849
rs4689381	4	6257188	4.64e-05	0.000429741	0.108061	0.913947	-0.000523045	0.000582668	-0.897673	0.369361
rs3898050	4	6261776	0.000232112	0.000634441	0.365853	0.714475	-0.000245951	0.000860274	-0.285899	0.774956
rs12501922	4	6263680	-0.000405707	0.000471454	-0.860545	0.389489	-0.000822344	0.000639174	-1.28657	0.198244
rs62283039	4	6263708	-0.000380856	0.000729104	-0.522362	0.601419	-0.000111689	0.00098824	-0.113018	0.910017
rs114433952	4	6269797	-0.00148457	0.00203666	-0.728926	0.466047	0.000824306	0.00276094	0.298559	0.765276
rs4689388	4	6270056	0.000809427	0.000433551	1.86697	0.0619069	2.8e-05	0.000587901	0.0476579	0.961989
rs6833959	4	6277049	0.000415121	0.00051624	0.804125	0.421325	0.000504957	0.000700075	0.721291	0.470731
rs9997824	4	6283253	0.000846554	0.000452132	1.87236	0.0611574	-0.000134598	0.000612859	-0.219623	0.826165
Affx-36746237	4	6287033	-0.000569857	0.000772566	-0.737615	0.460749	0.000835254	0.0010469	0.797833	0.424968
rs10010131	4	6292915	0.000678253	0.000434306	1.5617	0.118361	9.16e-05	0.000588773	0.155611	0.87634
rs61251604	4	6295408	0.000315407	0.000998544	0.315867	0.752104	-0.000519771	0.0013546	-0.383709	0.701195
rs1801212	4	6302519	0.000737929	0.00047408	1.55655	0.119579	4.67e-05	0.000642665	0.0726094	0.942117
Affx-24775480	4	6302889	0.0006654	0.000992382	0.670508	0.502534	-0.000152864	0.00134564	-0.1136	0.909555
rs734312	4	6303354	0.000545571	0.000429183	1.27118	0.203664	6.92e-06	0.000581781	0.0119014	0.990504
rs2230721	4	6303844	-3.6e-05	0.000798384	-0.0451151	0.964016	-0.000518488	0.00108247	-0.478984	0.63195
rs71532874	4	6304133	0.00261275	0.00191363	1.36534	0.172148	0.00437746	0.00259435	1.68731	0.0915453
Affx-24775744	4	6304326	-0.00128368	0.00149169	-0.860552	0.389485	0.000574479	0.00202299	0.283975	0.77643
rs1046320	4	6304344	0.000612767	0.000433289	1.41422	0.157297	0.000243547	0.000587727	0.414389	0.67859
rs1046325	4	6304469	0.000727248	0.000799156	0.91002	0.362813	0.000606221	0.00108323	0.559642	0.575724
rs113243263	4	6305551	0.00126693	0.00130301	0.972315	0.330895	0.00164785	0.00176675	0.932699	0.350976
rs78801088	4	6306175	-0.000263342	0.00129298	-0.203671	0.838611	-0.000316831	0.00175361	-0.180674	0.856624
rs7676014	4	6312079	7.4e-05	0.000636614	0.116232	0.907469	3.64e-05	0.000863175	0.0421952	0.966343
rs10804976	4	6315954	0.00061124	0.000428581	1.4262	0.153813	0.000257646	0.000580875	0.443548	0.65737
rs35888054	4	6316188	0.000682787	0.00136418	0.500511	0.616715	0.000161125	0.00185055	0.0870688	0.930617
rs4688992	4	6316920	0.000496215	0.000454189	1.09253	0.274602	0.00025901	0.000615803	0.420606	0.674043
rs7680206	4	6319866	0.000490604	0.00096417	0.508836	0.610868	-0.000209377	0.00130726	-0.160166	0.872751
rs10018350	4	6322101	0.000398801	0.000641508	0.621661	0.534165	9.91e-05	0.00086977	0.113893	0.909322
Affx-24778611	4	6323741	0.0001827	0.000432724	0.422208	0.672874	-0.000780486	0.000586839	-1.32998	0.183525
rs3796398	4	6324785	-0.000238791	0.000434488	-0.549592	0.5826	0.000373876	0.000589148	0.634604	0.525687
rs3796403	4	6325086	0.000101836	0.000435672	0.233745	0.815183	-0.000540616	0.00059043	-0.915631	0.359861
rs13112194	4	6327310	0.000495244	0.000785214	0.630711	0.52823	0.00081523	0.00106451	0.765829	0.443778
rs6446492	4	6328507	-7.45e-05	0.000441558	-0.168652	0.86607	-2.53e-05	0.000598732	-0.0422233	0.966321
rs78048732	4	6332562	-0.00125667	0.00105448	-1.19175	0.233361	-0.00148303	0.00142941	-1.03751	0.2995
rs4689404	4	6333126	-0.000913612	0.000461675	-1.97891	0.0478274	0.000195272	0.000625842	0.312016	0.755029
rs55985332	4	6334913	-0.000686021	0.000444852	-1.54213	0.123042	-9.32e-05	0.000603046	-0.154497	0.877218
rs62285861	4	6335117	-0.00136914	0.00122739	-1.11549	0.264642	0.000736048	0.00166402	0.442332	0.65825
rs4689405	4	6335186	0.000631699	0.00107555	0.587323	0.556987	-0.00206816	0.00145823	-1.41827	0.156114
rs11734044	4	6337829	-0.000657254	0.000589499	-1.11494	0.264879	-0.00166313	0.000799187	-2.08103	0.0374321
rs7676409	4	6342359	-0.00113828	0.000442638	-2.57157	0.0101242	-0.000196643	0.000600343	-0.327552	0.743251
rs4689413	4	6344983	-0.0014565	0.000457462	-3.18388	0.00145331	-0.000429018	0.00062026	-0.691674	0.489143
Affx-24782175	4	6346712	-0.000142259	0.00052226	-0.272392	0.785321	-0.00112245	0.000708044	-1.58529	0.112903
rs6851179	4	6348297	-9.52e-05	0.00144357	-0.0659674	0.947404	0.000756687	0.00195641	0.386773	0.698925
rs35776737	4	6348916	0.000220857	0.000433608	0.509346	0.61051	0.00159636	0.000587861	2.71554	0.00661706
rs11727834	4	6352274	0.00071879	0.000467555	1.53734	0.124211	0.00114045	0.000634001	1.79882	0.0720485
rs185065427	4	6353271	0.00103534	0.00209857	0.493354	0.621763	-0.00029269	0.00284564	-0.102856	0.918077
rs12504065	4	6354215	-0.000721697	0.00105608	-0.683375	0.49437	0.00152413	0.00143223	1.06417	0.287254
rs55802940	4	6354366	0.000263863	0.000462077	0.571036	0.567975	0.000444971	0.000626457	0.710298	0.47752
rs34119137	4	6355771	-0.00134306	0.0011226	-1.19639	0.231547	0.00126481	0.00152167	0.831201	0.405861
rs11730177	4	6356513	0.000296061	0.000451662	0.655494	0.512151	0.000411737	0.000612469	0.672257	0.501421
rs10006805	4	6356800	0.000326642	0.00046514	0.702243	0.482528	0.000645083	0.000630635	1.02291	0.306351
rs13122929	4	6363608	0.00118704	0.000989967	1.19907	0.2305	0.000740807	0.00134211	0.551972	0.580968
rs79940584	4	6363903	0.000937001	0.00142284	0.658541	0.510191	0.00214433	0.0019291	1.11157	0.266323
rs13124487	4	6364311	0.000236485	0.00044123	0.535967	0.591982	0.000831604	0.000598058	1.39051	0.164376
rs16838612	4	6367169	0.00257078	0.00134423	1.91245	0.0558191	0.000176536	0.00182231	0.0968751	0.922826
rs6855700	4	6367751	-0.000392313	0.00103451	-0.379225	0.704521	0.00210299	0.00140227	1.4997	0.133693
rs77154735	4	6368003	0.000807716	0.000873782	0.924391	0.355284	-0.000164577	0.00118467	-0.138922	0.889512
rs73798211	4	6368539	0.00112267	0.000982634	1.14251	0.253243	-0.000725157	0.00133149	-0.544623	0.586013
rs13149260	4	6369910	-0.000126322	0.000798348	-0.15823	0.874276	0.0020365	0.00108243	1.8814	0.059918
rs11724710	4	6370705	0.000145691	0.000650781	0.223871	0.822857	0.0016514	0.000881995	1.87234	0.0611599
rs111526337	4	6370852	0.000554803	0.00153527	0.361372	0.717822	-0.00119855	0.00208149	-0.575812	0.564742
rs35520578	4	6374230	-0.00012067	0.000485279	-0.248661	0.803623	0.00143851	0.000657873	2.1866	0.0287723
rs12511721	4	6374468	-6.62e-05	0.000482662	-0.137192	0.890879	0.000633567	0.000654282	0.96834	0.332875
rs34231840	4	6374493	2.23e-05	0.000717627	0.0310826	0.975204	-0.00114087	0.000972918	-1.17262	0.240948
rs79608622	4	6374537	0.00102272	0.00116793	0.87567	0.38121	-0.00221454	0.00158331	-1.39867	0.161912
rs16838658	4	6375269	0.000530149	0.000624086	0.84948	0.395615	0.000780561	0.00084605	0.922594	0.35622
rs6446495	4	6376273	0.000296088	0.000522736	0.56642	0.571109	0.00130556	0.000708545	1.8426	0.0653886
rs4234738	4	6377713	-0.000927277	0.000970534	-0.95543	0.339361	0.00139387	0.00131584	1.0593	0.289464
rs79412838	4	6379863	-0.00115401	0.00215033	-0.536668	0.591498	-0.00566486	0.00291509	-1.94329	0.0519821
rs6835336	4	6379992	0.000552936	0.000758411	0.729072	0.465958	0.00270151	0.00102808	2.62773	0.00859604
rs113867834	4	6381649	0.000360258	0.000730882	0.492909	0.622077	0.000808428	0.000990943	0.815816	0.414606
rs34821140	4	6382255	0.000573711	0.00104302	0.550051	0.582285	-0.00125009	0.00141438	-0.883842	0.376782
rs76147260	4	6382511	-0.000608183	0.00196247	-0.309906	0.756632	-0.00674462	0.00266084	-2.53478	0.0112524
rs56220760	4	6385280	0.00150699	0.000731837	2.05919	0.0394767	1.71e-05	0.00099246	0.017237	0.986248
rs4431292	4	6385533	0.000189475	0.000958709	0.197636	0.84333	0.002929	0.0012995	2.25395	0.0241999
rs6836802	4	6390351	-0.00200337	0.00133583	-1.49972	0.133687	-0.00142583	0.00181067	-0.78746	0.431013
rs116744559	4	6390468	0.00308126	0.00143963	2.14031	0.0323305	0.000576945	0.00195148	0.295646	0.767501
rs872858	4	6391045	-0.000764356	0.000559777	-1.36546	0.172108	-0.000833762	0.000758631	-1.09904	0.271753
rs4391116	4	6391673	0.00103331	0.000472399	2.18738	0.0287159	0.000328443	0.000640424	0.512852	0.608055
rs2240268	4	6392342	0.00080754	0.000428184	1.88597	0.0593005	0.000535655	0.000580364	0.922963	0.356027
rs17721635	4	6393294	0.00150697	0.000720151	2.09258	0.0363879	7.86e-05	0.000976171	0.0805322	0.935814
rs10011998	4	6393586	-0.000477026	0.00053824	-0.886271	0.375472	0.000327521	0.000729743	0.448818	0.653564
rs55674050	4	6396375	0.000374046	0.000439821	0.85045	0.395075	0.000654733	0.00059573	1.09904	0.27175
rs59956153	4	6396852	-0.000559484	0.0008138	-0.687496	0.491771	-0.00130251	0.0011033	-1.18056	0.237778
rs16838718	4	6397236	-0.00095104	0.000997926	-0.953016	0.340583	-0.00156037	0.00135294	-1.15332	0.248779
rs6831981	4	6397769	0.000176995	0.000557762	0.31733	0.750993	0.000149275	0.000756246	0.19739	0.843523
rs10804979	4	6398513	0.000465136	0.000484995	0.959053	0.337533	0.000877662	0.000657767	1.33431	0.182105
rs4689432	4	6400357	0.000457894	0.000614195	0.745519	0.455958	-0.00077856	0.000832478	-0.935232	0.349669
rs7671369	4	6401198	0.000654446	0.00046024	1.42197	0.155037	0.000781163	0.000624193	1.25148	0.210762
rs9995412	4	6402159	-0.000319494	0.000728664	-0.438465	0.66105	-0.000849142	0.00098792	-0.859525	0.390052
rs115094103	4	6408002	-0.000399988	0.00209603	-0.190832	0.848658	-0.00156743	0.00284112	-0.551693	0.581159
rs56217739	4	6409500	0.000495963	0.000487893	1.01654	0.309373	0.000587621	0.000661284	0.888605	0.374216
rs10017964	4	6411960	0.000186649	0.00043239	0.431668	0.665983	0.00046667	0.000586124	0.796196	0.425919
rs4689436	4	6412341	0.000357624	0.000653004	0.547661	0.583925	0.000846085	0.000885256	0.955753	0.339198
rs114192497	4	6415866	0.000464704	0.00164476	0.282536	0.777533	-0.000235498	0.00223041	-0.105585	0.915912
rs11722385	4	6416705	-0.000210336	0.000500001	-0.42067	0.673996	0.00106135	0.000677828	1.56581	0.117394
rs7658616	4	6417028	-0.000110412	0.000428159	-0.257877	0.796502	-0.00015342	0.00058011	-0.264467	0.79142
rs16838780	4	6417785	0.000291512	0.000469557	0.620823	0.534716	-0.000643506	0.000636389	-1.01118	0.31193
rs878281	4	6422476	-0.000229003	0.000499965	-0.458039	0.646925	0.000862119	0.00067774	1.27205	0.203356
rs73206177	4	6423001	0.00027535	0.00141432	0.194688	0.845638	-0.00150295	0.00191738	-0.783856	0.433125
rs114659006	4	6424215	-0.000899579	0.00108718	-0.827444	0.407986	-0.000134899	0.00147377	-0.0915331	0.927069
rs71599891	4	6426532	0.000913046	0.00149643	0.610151	0.541762	0.0024894	0.00202855	1.22718	0.219756
rs73206190	4	6429405	0.000431838	0.00141959	0.3042	0.760976	0.00236688	0.00192329	1.23064	0.218458
rs62284500	4	6431053	-8.32e-05	0.000906032	-0.0917919	0.926863	-5.06e-05	0.00122877	-0.0411855	0.967148
rs11724762	4	6433905	-0.000390797	0.000501484	-0.77928	0.435815	0.00108203	0.000679753	1.5918	0.111431
rs73207806	4	6439847	0.00181957	0.0011515	1.58018	0.114067	-0.000650291	0.00156124	-0.416522	0.677029
rs16838844	4	6440620	-0.000274258	0.000447751	-0.612524	0.540192	0.000578843	0.000607085	0.95348	0.340347
rs7675289	4	6444816	-0.000314244	0.000831905	-0.37774	0.705624	-0.000637584	0.00112789	-0.565289	0.571878
rs12640531	4	6447500	6.54e-05	0.000447445	0.146098	0.883844	-0.000816322	0.000606497	-1.34596	0.178316
rs9291117	4	6447607	-0.000147742	0.000612693	-0.241135	0.809451	-1.38e-05	0.000830614	-0.0166229	0.986737
rs115868833	4	6452845	0.00179342	0.00194035	0.924277	0.355343	-0.00244822	0.00263183	-0.930235	0.35225
rs6829585	4	6459462	9.41e-05	0.000486102	0.193496	0.846571	0.000962844	0.000659179	1.46067	0.144107
rs79871860	4	6459615	4.36e-05	0.000822153	0.0530366	0.957703	-0.000487008	0.00111442	-0.437007	0.662107
rs73207833	4	6460096	-0.000775662	0.000615935	-1.25932	0.207914	-0.000128445	0.000835138	-0.153801	0.877766
rs34989411	4	6463074	-0.000724684	0.000446625	-1.62258	0.10468	-0.000912489	0.00060542	-1.5072	0.131761
rs78685985	4	6463496	-0.000418568	0.00110383	-0.379196	0.704542	-0.00101957	0.00149614	-0.681469	0.495576
rs4321706	4	6465520	0.000109858	0.000464378	0.23657	0.812991	0.00102083	0.000629651	1.62126	0.104962
rs188730236	4	6469070	0.000818968	0.0019715	0.415404	0.677847	-0.00033285	0.00267243	-0.12455	0.90088
rs71599895	4	6470012	0.000481798	0.00138609	0.347594	0.728145	0.00369619	0.00187818	1.96796	0.0490734
rs74988651	4	6471614	0.00209353	0.00139393	1.50189	0.133126	0.00285012	0.00188893	1.50885	0.131337
rs10031697	4	6474949	0.00119318	0.00106963	1.1155	0.264638	0.000474062	0.00145033	0.326864	0.743771
rs73207872	4	6488365	-0.00131255	0.0016296	-0.805444	0.420564	-0.00151475	0.00220838	-0.685908	0.492771
rs73207877	4	6491166	-0.000495533	0.00176405	-0.280906	0.778783	-0.00144041	0.00239067	-0.602512	0.546834
rs4689012	4	6494836	9.48e-05	0.000467772	0.202676	0.839388	0.00140522	0.000634287	2.21544	0.0267308
rs62286088	4	6495023	-0.00021736	0.000564219	-0.385242	0.700059	8.17e-05	0.000764917	0.106793	0.914953
rs79167916	4	6495568	-0.000663847	0.00163468	-0.406102	0.684668	-0.00320873	0.00221548	-1.44833	0.147527
rs4234751	4	6498656	-0.000282752	0.000558493	-0.506277	0.612662	-0.00117201	0.000757322	-1.54757	0.121727
rs34129740	4	6503654	-0.000867813	0.0013005	-0.667292	0.504586	-0.00235553	0.001764	-1.33533	0.18177
rs5027682	4	6515771	0.000253141	0.000505644	0.500631	0.616631	-0.000337794	0.000685525	-0.492752	0.622188
rs77971527	4	6515891	0.00154802	0.00175323	0.882953	0.377263	0.00198599	0.00237685	0.835559	0.403404
rs4565150	4	6517066	9.93e-06	0.000435213	0.0228265	0.981789	0.00107644	0.00058989	1.82482	0.0680298
rs3934547	4	6518046	-0.000151119	0.000699338	-0.216089	0.828918	0.000235639	0.000947968	0.248572	0.803692
rs62286145	4	6520957	-0.000151569	0.000561643	-0.269868	0.787262	-0.000967675	0.000761429	-1.27087	0.203777
rs4075007	4	6523395	4.61e-05	0.00042731	0.107854	0.914112	0.000842179	0.000579369	1.45361	0.146054
rs7676183	4	6525163	-6.18e-05	0.000439807	-0.140475	0.888285	0.000635594	0.000596225	1.06603	0.286411
rs28637289	4	6528952	-0.000207341	0.000866782	-0.239208	0.810945	-0.000361881	0.00117518	-0.307938	0.75813
rs80153382	4	6530130	-0.000120022	0.000706716	-0.16983	0.865144	0.000251648	0.000957939	0.262698	0.792784
rs4538552	4	6531166	0.00126888	0.000649457	1.95375	0.0507317	0.000604462	0.000880354	0.686613	0.492327
rs4689472	4	6533061	0.000236796	0.000487879	0.485358	0.627423	0.000334891	0.000661438	0.506308	0.612641
rs13135169	4	6536461	0.000649391	0.000452187	1.43611	0.150972	0.000824413	0.000613074	1.34472	0.178716
rs73209729	4	6541228	0.00123474	0.000909867	1.35706	0.174765	-0.00238212	0.00123342	-1.9313	0.0534464
rs34341188	4	6542107	-0.000711663	0.000471689	-1.50875	0.131363	0.000451023	0.00063947	0.705308	0.480619
rs62286157	4	6542904	2.82e-05	0.000549803	0.0513148	0.959075	-0.000406514	0.000745705	-0.545141	0.585657
rs34596014	4	6543955	0.000549434	0.000495661	1.10849	0.267652	-0.000909126	0.000672019	-1.35283	0.176111
rs28555652	4	6547065	0.000640063	0.000731809	0.874631	0.381775	0.00119036	0.000992054	1.1999	0.230181
rs11737849	4	6547317	4.77e-05	0.000701566	0.0679856	0.945797	-9.55e-05	0.000951026	-0.100439	0.919996
rs62287262	4	6550218	1.93e-05	0.000436317	0.0441486	0.964786	-0.000153407	0.000591475	-0.259364	0.795355
rs10937742	4	6552170	-0.000193062	0.000434803	-0.444022	0.657027	-0.000150192	0.00058935	-0.254844	0.798844
rs62287292	4	6555138	0.000114692	0.000866519	0.13236	0.8947	0.000253915	0.00117476	0.216142	0.828877
rs66497329	4	6558458	-6.56e-05	0.000568796	-0.1154	0.908128	-0.000544884	0.000771156	-0.706582	0.479827
rs116258594	4	6559061	0.00151726	0.00163829	0.926124	0.354382	0.000945481	0.00222171	0.425565	0.670426
rs79646806	4	6560055	0.00130154	0.00127165	1.0235	0.306071	-2.2e-06	0.001724	-0.00127778	0.99898
rs875579	4	6562943	-0.000364698	0.000443833	-0.821702	0.411247	-0.000190027	0.000601627	-0.315856	0.752112
rs76930955	4	6567488	-0.000249262	0.00100872	-0.247108	0.804825	0.00162448	0.00136754	1.18789	0.234877
rs13130056	4	6567829	-0.000617321	0.000584653	-1.05588	0.291025	-0.000591669	0.000792751	-0.746349	0.455457
rs114447183	4	6573507	-0.000102907	0.00171254	-0.0600902	0.952084	-0.000161711	0.00232125	-0.0696656	0.94446
rs79493386	4	6576439	0.00168503	0.00126642	1.33055	0.183338	0.00197891	0.00171663	1.15279	0.248998
rs11730634	4	6581732	-0.000298042	0.000437828	-0.68073	0.496043	0.0002128	0.000593563	0.358513	0.71996
rs55684401	4	6586142	-0.00128478	0.000889515	-1.44436	0.14864	0.000686766	0.00120595	0.569483	0.569029
rs77050501	4	6592193	-0.000932407	0.00132997	-0.701071	0.483259	-0.000565657	0.00180278	-0.313769	0.753697
rs74911832	4	6592476	-0.000484161	0.000907387	-0.533578	0.593634	0.000695518	0.0012304	0.565277	0.571886
rs77455505	4	6594412	0.00073859	0.000922587	0.800564	0.423385	0.00136069	0.00125057	1.08805	0.276572
rs10937747	4	6594827	1.65e-05	0.00103234	0.0160084	0.987228	0.00112097	0.00139981	0.800801	0.423248
Affx-24816603	4	6594947	0.000407024	0.000428462	0.949967	0.34213	9.97e-05	0.000580789	0.171735	0.863646
Affx-24816790	4	6596360	0.000359374	0.000426276	0.843054	0.399199	0.000244476	0.000577796	0.423118	0.67221
Affx-24817234	4	6600012	0.000368009	0.000426033	0.863804	0.387696	0.000329235	0.000577515	0.570089	0.568618
rs11929809	4	6601888	0.000349626	0.000426879	0.819029	0.412771	4.17e-05	0.000578671	0.0720084	0.942595
rs79887891	4	6604750	-0.00133341	0.00118715	-1.1232	0.261352	-0.00141475	0.0016092	-0.879165	0.379313
rs2301788	4	6606864	-0.000250464	0.000426959	-0.586622	0.557458	-0.00025387	0.00057889	-0.438546	0.660991
rs144650979	4	6607046	0.00198982	0.00208847	0.952765	0.34071	-0.00083901	0.00283163	-0.296299	0.767002
rs78076320	4	6607295	0.000383545	0.000735045	0.521798	0.601811	-0.00155161	0.000996268	-1.55743	0.119371
rs7678345	4	6608169	0.000503523	0.000488844	1.03003	0.302997	0.000216866	0.000662517	0.327337	0.743414
rs59353673	4	6610145	0.000280396	0.000431021	0.65054	0.515344	0.000547746	0.000584196	0.937606	0.348448
rs61733402	4	6610889	0.000431656	0.000723674	0.596479	0.550856	0.000473211	0.000981167	0.482294	0.629598
rs4689487	4	6611813	-0.000277248	0.00053837	-0.514976	0.60657	-0.00128025	0.0007298	-1.75425	0.0793887
rs10937748	4	6614168	-0.000289635	0.000530048	-0.546431	0.58477	-0.000957675	0.000718609	-1.33268	0.182638
rs61729241	4	6616056	-0.000619167	0.000917829	-0.6746	0.499931	-0.00133685	0.00124454	-1.07417	0.282748
rs16839023	4	6618090	-0.00139891	0.00147238	-0.950102	0.342061	0.00244376	0.00199489	1.22501	0.220571
rs112024345	4	6618122	-0.00120434	0.00148096	-0.813217	0.416094	0.00240563	0.00200778	1.19815	0.230859
rs7654130	4	6622140	0.000159085	0.000696728	0.228331	0.819389	-0.000531769	0.000944363	-0.563098	0.573369
rs115468858	4	6623342	0.000449349	0.000914282	0.491478	0.623089	-0.00138641	0.00123933	-1.11868	0.263276
rs77959409	4	6625643	0.000337492	0.00135727	0.248656	0.803627	0.0018155	0.00184028	0.986534	0.323872
rs9790604	4	6627084	-0.000749161	0.000545842	-1.37249	0.169913	0.000769344	0.000739972	1.03969	0.298483
rs4689023	4	6628677	0.000565104	0.000967768	0.583925	0.559271	0.00240306	0.00131211	1.83145	0.0670347
rs73209789	4	6631337	-0.000491036	0.00055115	-0.890929	0.372968	0.00082581	0.000747079	1.10538	0.268994
rs114552358	4	6632515	0.00214572	0.00140802	1.52393	0.127528	-0.00230506	0.00190802	-1.20809	0.227013
rs12645336	4	6633831	-0.000928907	0.000652283	-1.42409	0.154423	0.000904555	0.000884103	1.02313	0.306245
rs10023643	4	6642403	0.000665124	0.00134781	0.493487	0.621669	0.00225668	0.001828	1.23451	0.217015
rs115295191	4	6642641	0.0020572	0.00208542	0.986467	0.323905	0.00400164	0.00282751	1.41525	0.156996
rs7660424	4	6644327	-0.000256852	0.00103081	-0.249174	0.803226	0.00204966	0.00139777	1.46638	0.142545
rs10804983	4	6647324	1.76e-05	0.000555448	0.0317566	0.974666	-0.000485314	0.000753148	-0.64438	0.51933
rs7691697	4	6648300	0.000496935	0.000759268	0.654492	0.512796	-0.00144646	0.00102951	-1.40499	0.160025
rs62289860	4	6649378	0.000165177	0.000814063	0.202905	0.83921	-0.000703306	0.0011034	-0.6374	0.523865
rs4689494	4	6649821	0.000127472	0.000455581	0.2798	0.779631	-0.000171762	0.000617535	-0.278141	0.780904
rs6810446	4	6650566	-0.000391184	0.000658115	-0.5944	0.552245	0.000858203	0.000892243	0.961849	0.336126
rs78661881	4	6659161	4.53e-05	0.000778654	0.0581348	0.953641	-0.00143947	0.00105575	-1.36347	0.172736
rs9683587	4	6669880	-0.000198138	0.000428567	-0.462326	0.643848	-0.000485079	0.000581137	-0.834706	0.403884
rs34360485	4	6671568	0.000472311	0.000547092	0.863311	0.387967	-0.000685221	0.000741628	-0.923942	0.355518
rs1054909	4	6672514	-0.000536119	0.000608244	-0.88142	0.378091	0.00160314	0.000824337	1.94476	0.0518047
rs1054908	4	6672607	0.000601448	0.000450594	1.33479	0.181947	-0.000430967	0.000610801	-0.705577	0.480452
rs79167937	4	6672699	0.00427472	0.00207414	2.06096	0.039308	-0.000473614	0.00281029	-0.168528	0.866168
rs4689506	4	6673462	0.000454962	0.00046504	0.978328	0.327913	-0.00090564	0.000630319	-1.4368	0.150777
rs10664	4	6677394	0.00257681	0.00123744	2.08236	0.0373103	-0.000714093	0.00167706	-0.4258	0.670254
rs114534264	4	6681660	-0.000973862	0.00151751	-0.64175	0.521036	-0.00116879	0.00205802	-0.56792	0.57009
rs28684680	4	6686750	0.000342758	0.00187492	0.182812	0.854946	0.00484073	0.00254216	1.90418	0.0568876
rs4689516	4	6687113	0.000238781	0.00045635	0.523241	0.600807	0.000746939	0.000618427	1.2078	0.227123
rs7696812	4	6689656	0.000187282	0.000449264	0.416863	0.676779	0.000779825	0.000609331	1.27981	0.200615
rs116245491	4	6690489	0.000796605	0.000926349	0.859941	0.389822	0.000222526	0.00125565	0.17722	0.859336
rs7674726	4	6690535	0.000316864	0.000951256	0.333101	0.739058	-0.0011497	0.00128926	-0.891755	0.372525
rs58633275	4	6692749	0.000201533	0.000522324	0.38584	0.699616	0.000993147	0.000708105	1.40254	0.160754
rs73211736	4	6694985	-6.47e-05	0.000508796	-0.127103	0.898859	-0.00109432	0.000689599	-1.58689	0.112539
rs3822261	4	6697795	0.000461283	0.000507076	0.909691	0.362986	0.00113364	0.000687833	1.64813	0.099327
rs75064529	4	6699156	0.000123402	0.00110298	0.11188	0.910918	-0.00089536	0.00149544	-0.598726	0.549356
rs73798342	4	6700020	0.000520568	0.000598225	0.870187	0.384199	0.000718437	0.000811204	0.885642	0.375811
rs4493618	4	6701203	-0.00016521	0.000426862	-0.387034	0.698731	-0.00057484	0.0005787	-0.99333	0.32055
rs116288623	4	6703862	0.000964598	0.00100572	0.959109	0.337505	-0.000625005	0.00136357	-0.458358	0.646696
rs4234772	4	6706336	-0.000275819	0.0011499	-0.239864	0.810436	0.000244865	0.00155874	0.157091	0.875173
rs114547858	4	6707841	-0.000373767	0.00124377	-0.300511	0.763788	-0.00037014	0.00168632	-0.219496	0.826264
rs4689523	4	6709345	-4.75e-05	0.000859236	-0.0552625	0.955929	0.00201457	0.00116494	1.72934	0.0837495
rs62289390	4	6710356	-0.000378042	0.00114311	-0.330714	0.740861	-0.000832529	0.00154955	-0.53727	0.591081
rs9992941	4	6711801	0.000840733	0.000609356	1.37971	0.167678	0.000625833	0.000826049	0.757622	0.448678
rs4368678	4	6712462	-0.00135158	0.00194349	-0.69544	0.48678	0.000922718	0.00263431	0.350269	0.726137
rs75078231	4	6713025	0.000994136	0.0015865	0.626621	0.530908	0.00198157	0.00215035	0.921509	0.356785
rs6446525	4	6722243	0.00043208	0.000455075	0.949468	0.342383	0.000272347	0.000617154	0.441296	0.658999
rs12640499	4	6724325	-0.00165532	0.00161367	-1.02581	0.304982	-0.00166202	0.00218696	-0.759967	0.447275
rs6446526	4	6726070	0.000239465	0.000507134	0.472193	0.636789	0.000542207	0.000687488	0.788678	0.430301
rs6446528	4	6726167	-0.000185054	0.000452634	-0.408837	0.682659	0.000640237	0.000613633	1.04336	0.296784
rs73211756	4	6729624	-0.000323958	0.000550056	-0.588954	0.555892	0.000517086	0.000745666	0.693455	0.488024
rs62289396	4	6729687	0.0011925	0.000681291	1.75035	0.0800592	-0.000680271	0.000923705	-0.73646	0.461451
rs115686222	4	6730310	-0.000631378	0.0014985	-0.421341	0.673507	-0.000394314	0.00203072	-0.194175	0.846039
rs16839178	4	6732660	-0.000141101	0.000493664	-0.285825	0.775013	2.5e-05	0.000669083	0.0373033	0.970243
rs4689530	4	6732926	7.93e-05	0.000426168	0.186065	0.852394	-4.34e-05	0.00057798	-0.0750583	0.940168
rs4420981	4	6733493	-0.00036028	0.000479817	-0.750869	0.452732	4.71e-05	0.000650466	0.0724454	0.942247
rs76553165	4	6735418	-0.000497816	0.000715904	-0.695367	0.486826	-0.000880046	0.000970933	-0.906392	0.364729
rs35815555	4	6735446	0.000366363	0.000431298	0.849443	0.395636	-0.000545868	0.00058468	-0.933619	0.350501
rs66474625	4	6739195	-0.000656603	0.000477848	-1.37408	0.169417	-0.000544732	0.000647937	-0.840719	0.400506
rs36027048	4	6743295	3.02e-05	0.000459997	0.065663	0.947646	-0.000448943	0.00062366	-0.719853	0.471616
rs7685745	4	6745122	-0.000592476	0.000428184	-1.38369	0.166454	-5.47e-05	0.000580315	-0.0942356	0.924922
rs9685449	4	6747880	-0.00108646	0.000773137	-1.40527	0.159943	-0.00174387	0.00104804	-1.66393	0.0961278
rs116767709	4	6751264	-9.85e-05	0.000746559	-0.131978	0.895002	0.000510858	0.00101213	0.504737	0.613744
rs16839203	4	6752881	-0.00029724	0.00044506	-0.667865	0.504221	-0.000361581	0.000603254	-0.599384	0.548917
rs4689045	4	6753400	-8.11e-05	0.000437337	-0.185358	0.852948	-0.000739616	0.000592857	-1.24755	0.212198
rs12643965	4	6754847	0.000378261	0.000428436	0.882888	0.377297	0.000662904	0.000580849	1.14127	0.253759
rs116050871	4	6755164	0.00239266	0.0016155	1.48106	0.138591	0.000721713	0.00219004	0.329543	0.741746
rs10222981	4	6761053	0.00147366	0.000733801	2.00826	0.0446168	8.13e-05	0.000994977	0.0816845	0.934898
rs4689049	4	6762995	0.000253224	0.000430697	0.587941	0.556573	0.000111409	0.000583927	0.190793	0.848688
rs4689050	4	6763115	-0.000891066	0.000756223	-1.17831	0.238674	0.000118976	0.00102508	0.116065	0.907601
rs79044960	4	6766034	-0.000781212	0.000921815	-0.847472	0.396733	0.00101366	0.00124981	0.811051	0.417337
rs34220603	4	6766816	-0.000289687	0.000486317	-0.595676	0.551392	-0.000172814	0.000660016	-0.261833	0.793451
rs4689545	4	6767336	-0.000439893	0.000432934	-1.01607	0.309595	-7.3e-05	0.000586948	-0.124304	0.901075
rs73213633	4	6767428	-0.00135675	0.00141875	-0.956302	0.338921	-0.000165564	0.00192403	-0.0860507	0.931426
rs114576553	4	6768682	-0.000406599	0.00144181	-0.282007	0.777938	0.0013094	0.00195418	0.670053	0.502825
rs35097334	4	6769384	-0.000902822	0.000594646	-1.51825	0.128952	-0.000160045	0.000805958	-0.198577	0.842594
rs111290829	4	6769973	-0.000172009	0.00140665	-0.122283	0.902675	0.00178005	0.00190727	0.933299	0.350666
rs16839283	4	6770944	0.000232456	0.000793877	0.292811	0.769667	0.00162532	0.00107644	1.5099	0.131071
rs11937056	4	6772937	9.14e-05	0.00107772	0.084787	0.932431	-0.000920219	0.00146128	-0.629736	0.528868
rs67713588	4	6773546	9.03e-06	0.00100489	0.00898849	0.992828	-0.00224894	0.00136224	-1.65092	0.0987568
rs4689549	4	6776649	-0.000203302	0.000561905	-0.361809	0.717495	-0.000115858	0.000761808	-0.152082	0.879122
rs73078534	4	6776894	-0.000679461	0.00111843	-0.607511	0.543513	-0.00401973	0.00151634	-2.65094	0.00802724
rs78206979	4	6777332	-0.00268399	0.00142053	-1.88943	0.058835	0.00140762	0.00192594	0.730874	0.464857
rs34217992	4	6777784	4.19e-05	0.000646241	0.0648407	0.948301	-0.00111553	0.000876109	-1.27327	0.202922
rs17728492	4	6777870	0.000221136	0.000483931	0.456958	0.647702	0.00030868	0.000655442	0.47095	0.637677
rs28436271	4	6785597	0.000130232	0.000521409	0.249769	0.802766	-0.000333704	0.000706873	-0.472085	0.636867
rs77166807	4	6794352	-0.00034224	0.00111661	-0.306498	0.759225	-0.00139348	0.00151389	-0.920462	0.357332
rs62289435	4	6796423	-0.000506992	0.000735328	-0.689477	0.490524	-0.000581174	0.000997219	-0.582795	0.560032
rs10018002	4	6797156	-0.000143962	0.000526089	-0.273645	0.784357	0.000546981	0.000713153	0.766989	0.443089
rs115112443	4	6799162	-0.000877255	0.00102921	-0.852359	0.394016	-0.00238197	0.00139668	-1.70545	0.0881117
rs114259602	4	6800680	5.93e-05	0.0017872	0.0331765	0.973534	-0.0013484	0.00242406	-0.556255	0.578037
rs74985441	4	6810830	-0.0026323	0.0013791	-1.90871	0.0563	-0.00341884	0.00187013	-1.82813	0.0675307
rs116237206	4	6822094	-0.00316833	0.00205608	-1.54095	0.123329	0.000530746	0.00278693	0.190441	0.848964
rs74717906	4	6826756	-0.000634768	0.00209974	-0.302308	0.762418	-0.00187962	0.00284663	-0.660296	0.509064
rs79662864	4	6830688	-0.000523483	0.00187756	-0.27881	0.780391	0.00395834	0.00254582	1.55484	0.119985
rs73199907	4	6831804	0.00113013	0.00167721	0.673818	0.500427	0.00106435	0.00227381	0.468093	0.639718
rs35248705	4	6841750	0.000263092	0.00043773	0.601038	0.547815	-0.000853172	0.000593687	-1.43707	0.150698
rs114467415	4	6843078	0.00144117	0.00114452	1.25919	0.207962	0.000327856	0.00155114	0.211365	0.832603
rs111596518	4	6843702	-0.000498351	0.00123685	-0.402919	0.687008	-0.00172881	0.00167674	-1.03105	0.302516
rs11734682	4	6849067	-0.00048555	0.000715332	-0.678776	0.49728	-0.000512242	0.00096964	-0.528281	0.597305
rs6833482	4	6850929	7.18e-05	0.000596597	0.120269	0.90427	-0.000301776	0.000808583	-0.373216	0.708988
rs73199919	4	6856564	-0.000199623	0.00086186	-0.231619	0.816834	0.00101338	0.00116884	0.86699	0.385948
rs6845772	4	6859439	-0.00048331	0.000729594	-0.662437	0.507692	-0.000285265	0.000989227	-0.288371	0.773063
rs116439703	4	6865521	-0.000731896	0.00103374	-0.70801	0.47894	-0.00120893	0.00140141	-0.862648	0.388332
rs17796902	4	6868495	5.05e-05	0.000438109	0.115203	0.908284	0.000427462	0.000594038	0.719588	0.471779
rs74677370	4	6869065	0.000123855	0.000725846	0.170636	0.86451	-0.00059908	0.000984323	-0.608621	0.542776
rs79599265	4	6870618	-0.000637596	0.00153796	-0.414573	0.678455	0.000686871	0.00208581	0.329306	0.741925
rs76618524	4	6876458	-0.00107876	0.00174516	-0.618145	0.53648	-0.00266575	0.00236525	-1.12705	0.259722
rs3733606	4	6883012	-0.000362645	0.000555754	-0.652527	0.514062	0.00169008	0.000753358	2.2434	0.0248716
rs7435312	4	6884329	0.000487588	0.0012643	0.38566	0.699749	-0.0010885	0.00171366	-0.635189	0.525305
rs10013472	4	6889610	0.000384043	0.00078816	0.487265	0.626071	-0.000245059	0.00106845	-0.22936	0.818589
rs11734132	4	6891519	-0.000294674	0.000560643	-0.525599	0.599167	0.000708206	0.000759969	0.931888	0.351395
rs13137657	4	6891996	-0.000291179	0.000445179	-0.654071	0.513067	0.000147346	0.000603505	0.244151	0.807114
rs9992789	4	6893308	-0.000299797	0.000433883	-0.690962	0.48959	8.1e-05	0.00058839	0.1376	0.890557
rs4270587	4	6893627	-0.000116067	0.000497637	-0.233237	0.815577	-0.000956672	0.000674536	-1.41827	0.156114
rs3901368	4	6893681	-0.000135913	0.000560144	-0.24264	0.808285	0.00105786	0.000759332	1.39315	0.163576
rs11726648	4	6896578	6.94e-05	0.000483906	0.143382	0.885989	-0.0012353	0.000656012	-1.88305	0.0596945
rs35384817	4	6900587	-0.000630387	0.000441882	-1.4266	0.153697	0.000126485	0.00059991	0.21084	0.833012
rs28691702	4	6902642	-0.00076542	0.000434592	-1.76124	0.0781994	0.000335248	0.000588991	0.569191	0.569227
rs11936623	4	6902912	0.000393735	0.000493527	0.797798	0.424988	0.000762719	0.000669017	1.14006	0.254263
rs61424986	4	6903148	-0.000407243	0.000653185	-0.623473	0.532974	-0.000382911	0.000885469	-0.432439	0.665423
rs4689556	4	6904967	4.08e-05	0.000654137	0.0622983	0.950325	-6.89e-05	0.000887368	-0.0776869	0.938077
rs59432893	4	6905143	-0.000285851	0.000488885	-0.5847	0.55875	-0.000953584	0.000662725	-1.43888	0.150185
rs77247244	4	6906114	0.000242439	0.001012	0.239565	0.810668	-0.000940096	0.00137192	-0.68524	0.493193
rs7657514	4	6906166	0.000140654	0.000476928	0.294917	0.768057	-0.000578396	0.000646966	-0.894013	0.371316
rs62291088	4	6907327	-0.0015721	0.000699607	-2.24711	0.0246335	-0.00233016	0.000948075	-2.45778	0.0139806
rs6834438	4	6909135	-0.000133116	0.000577195	-0.230627	0.817605	-0.00145627	0.00078259	-1.86083	0.0627691
rs4689557	4	6909513	0.000834646	0.000429144	1.94491	0.0517867	-0.00031401	0.000581943	-0.539589	0.589481
rs114437652	4	6909563	-0.00146134	0.00195848	-0.746161	0.455571	-0.00135222	0.00265524	-0.509266	0.610566
rs13118486	4	6913449	-0.00202947	0.000605396	-3.35231	0.000801501	-0.00141922	0.00082072	-1.72924	0.0837668
rs4432749	4	6913707	0.000225785	0.000426981	0.528794	0.596949	0.000143604	0.00057888	0.248072	0.804079
rs11934364	4	6915342	-0.00135857	0.000536945	-2.53018	0.0114009	-0.00114317	0.000728152	-1.56997	0.116424
rs114931490	4	6924213	-0.00038329	0.0018779	-0.204106	0.838271	-0.000650895	0.00254696	-0.255557	0.798293
rs34860182	4	6925237	-0.0022359	0.000657604	-3.40006	0.000673787	-0.00138666	0.00089161	-1.55524	0.119891
rs10025565	4	6927471	0.000543782	0.00154123	0.352822	0.724222	0.00123843	0.00208934	0.592738	0.553357
rs67386718	4	6927856	-0.000305789	0.000717049	-0.426455	0.669777	0.00103271	0.000972009	1.06245	0.288033
rs11732389	4	6929901	0.000713836	0.000469764	1.51956	0.128622	0.000103053	0.000636866	0.161813	0.871453
rs115526960	4	6934702	0.00158948	0.00155293	1.02354	0.306056	-0.000265162	0.00210587	-0.125915	0.899799
rs74284780	4	6937801	0.000780468	0.00112436	0.694141	0.487594	-0.00131395	0.00152433	-0.861985	0.388696
rs11723686	4	6941802	-0.000506821	0.000428226	-1.18354	0.236598	-2.22e-06	0.000580534	-0.00381652	0.996955
rs66808450	4	6946000	-0.001087	0.000728613	-1.49188	0.135732	-4.33e-05	0.000988167	-0.0438122	0.965054
rs35822440	4	6947084	-0.00185178	0.001339	-1.38295	0.16668	-0.000168975	0.00181557	-0.09307	0.925848
rs4689567	4	6947807	-0.00170428	0.000735141	-2.31831	0.0204332	0.000430869	0.000996843	0.432234	0.665572
rs4689060	4	6947911	-0.00155163	0.000541502	-2.86542	0.00416479	0.000218902	0.000734283	0.298117	0.765614
rs115523344	4	6950043	-8.73e-05	0.00148188	-0.058915	0.95302	0.00170761	0.00200815	0.85034	0.395137
rs73199996	4	6956660	-3.33e-05	0.00108726	-0.0305818	0.975603	-0.000400014	0.00147379	-0.271419	0.786069
rs66978412	4	6964540	0.000110253	0.000685533	0.160829	0.872228	0.000738977	0.000929334	0.795168	0.426516
rs67405518	4	6965930	-0.000798718	0.000930886	-0.858018	0.390883	0.00115158	0.00126195	0.912539	0.361486
rs56031152	4	6973832	-0.00065686	0.000801669	-0.819366	0.412578	0.00137323	0.00108708	1.26323	0.206508
rs116405779	4	6974155	0.000180043	0.00118845	0.151493	0.879587	0.00109111	0.00161119	0.677208	0.498275
rs17798884	4	6974718	0.00138529	0.00108057	1.282	0.199845	0.000118826	0.00146559	0.0810773	0.93538
rs17742611	4	7002344	0.00042936	0.000427163	1.00514	0.314828	-0.000249094	0.000578865	-0.430314	0.666967
rs115026953	4	7013021	-0.00025132	0.00190781	-0.131732	0.895196	-0.00154366	0.00258682	-0.59674	0.550681
Affx-24867591	4	7017490	0.00274236	0.0009541	2.87429	0.00404967	0.000520563	0.00129365	0.402398	0.687391
Affx-36747145	4	7019262	0.000182178	0.000442232	0.41195	0.680376	0.000428609	0.000599586	0.714842	0.474707
rs6854776	4	7023479	-0.00153904	0.000597719	-2.57485	0.0100288	-0.000553415	0.000810389	-0.682901	0.49467
rs61746321	4	7032749	-0.00153674	0.00135067	-1.13776	0.255222	-0.000632629	0.00183147	-0.345421	0.729778
rs10937778	4	7039123	-0.00086481	0.000430897	-2.007	0.0447508	0.00043228	0.000584135	0.740035	0.459279
rs2359010	4	7044600	-0.000184939	0.000560373	-0.330029	0.741378	-0.000406103	0.000759389	-0.534776	0.592805
rs6842659	4	7045657	0.000842214	0.000444209	1.89598	0.0579631	3.75e-06	0.000602134	0.00623037	0.995029
rs10937780	4	7048842	0.00077483	0.000429855	1.80254	0.0714619	-0.000147314	0.000582889	-0.25273	0.800477
rs907523	4	7052777	-0.000961205	0.000520318	-1.84734	0.0646985	0.000602787	0.000705392	0.854542	0.392805
rs115886768	4	7057678	-0.000697648	0.00174884	-0.398921	0.689952	5.75e-05	0.00237073	0.0242528	0.980651
rs1043704	4	7058191	-1.86e-05	0.000922322	-0.020157	0.983918	-0.000191838	0.00124969	-0.153508	0.877998
rs73202164	4	7058782	-0.00083021	0.00103818	-0.799677	0.423899	-0.000375086	0.00140728	-0.266532	0.78983
rs10937784	4	7060935	-0.00112865	0.00051877	-2.17564	0.0295832	0.000592819	0.000703296	0.842915	0.399276
rs56099074	4	7071259	-0.00131773	0.000557908	-2.36192	0.0181812	-5.67e-05	0.00075624	-0.0750348	0.940187
rs17806570	4	7074960	0.000544553	0.00173993	0.312973	0.754301	-0.000365577	0.00235887	-0.15498	0.876837
rs115590986	4	7075269	-0.0011365	0.00109676	-1.03623	0.300095	-0.000983538	0.00148668	-0.661565	0.50825
rs77823324	4	7079717	0.00291358	0.00128598	2.26565	0.0234735	0.00126351	0.0017434	0.724741	0.468611
rs3915450	4	7079721	-0.000917782	0.000510912	-1.79636	0.0724381	0.000146068	0.000692638	0.210887	0.832976
rs115105491	4	7084935	2.14e-05	0.00180181	0.0118582	0.990539	-0.0014832	0.00244359	-0.606977	0.543867
rs6446566	4	7086930	-0.000824445	0.000612324	-1.34642	0.178169	0.000282074	0.000831381	0.339284	0.734396
rs35167755	4	7091026	-0.00174749	0.00143297	-1.21949	0.222659	-4.08e-05	0.00194276	-0.0209803	0.983261
rs76677480	4	7095114	-0.00126326	0.00170083	-0.742736	0.457642	-0.00212857	0.00230513	-0.923408	0.355795
rs58772506	4	7096319	-0.00110636	0.000569728	-1.9419	0.0521497	-0.000135417	0.000772495	-0.175298	0.860846
rs75992599	4	7096739	-0.00107272	0.000988656	-1.08502	0.277912	-0.000374823	0.00134005	-0.279709	0.779701
rs73202189	4	7101762	-0.00117596	0.000515278	-2.28218	0.0224795	-0.000484943	0.000698532	-0.694231	0.487538
rs115982136	4	7104965	0.000327014	0.00118673	0.275558	0.782888	-0.00364838	0.00160789	-2.26905	0.0232662
rs11939101	4	7106071	6.47e-05	0.000606586	0.106655	0.915063	-0.000820255	0.000822523	-0.997243	0.318648
rs75523225	4	7110156	-0.00104699	0.00112862	-0.927675	0.353577	-0.000842175	0.0015299	-0.550477	0.581993
rs66529129	4	7112862	-0.00192528	0.00133106	-1.44643	0.148057	-0.00210608	0.00180417	-1.16734	0.243074
rs80126230	4	7116549	-0.00137916	0.000742439	-1.85761	0.0632252	-0.000316966	0.00100616	-0.315027	0.752742
rs41486548	4	7118314	-5.91e-05	0.000616484	-0.0958403	0.923647	-0.0014957	0.000835652	-1.78986	0.0734779
rs62291204	4	7119082	0.00210198	0.00130792	1.60711	0.108031	0.00170937	0.00177302	0.964095	0.334999
rs12643997	4	7120940	2.31e-05	0.00070902	0.032511	0.974065	-0.00132961	0.000961141	-1.38337	0.166552
rs62291208	4	7125746	-0.00110877	0.000935875	-1.18474	0.236121	-0.000498903	0.00126873	-0.39323	0.69415
rs6446569	4	7126518	0.000477362	0.000428653	1.11363	0.265437	0.000936362	0.000581056	1.61148	0.107076
rs73796437	4	7126542	-0.000974721	0.000729013	-1.33704	0.18121	0.000243792	0.000988063	0.246738	0.805111
rs16843076	4	7129001	-0.000235874	0.00105168	-0.224283	0.822537	-5.65e-05	0.00142552	-0.0396176	0.968398
rs114088901	4	7129066	-0.000931957	0.00135087	-0.689893	0.490262	-0.000859505	0.00183127	-0.469349	0.63882
rs4689604	4	7129556	-0.000566263	0.000469276	-1.20667	0.227559	-0.000204777	0.000636373	-0.321788	0.747614
rs17807577	4	7134206	-0.000480446	0.000643451	-0.746671	0.455263	0.00111893	0.000872297	1.28274	0.199585
rs10017978	4	7135255	-0.000230557	0.000455565	-0.506091	0.612793	0.000932815	0.000617446	1.51076	0.13085
rs10804992	4	7135912	-0.000377093	0.000567496	-0.664486	0.50638	-0.0013247	0.0007693	-1.72195	0.0850795
rs4689608	4	7137119	-1.89e-06	0.000517952	-0.00364125	0.997095	0.00104727	0.000702044	1.49174	0.135767
rs13127331	4	7137140	-0.00051265	0.000594532	-0.862274	0.388537	0.000372685	0.000805836	0.462482	0.643736
rs16839667	4	7137521	-0.000471493	0.000587104	-0.803083	0.421927	0.000309989	0.000795872	0.389496	0.696909
rs11725389	4	7137550	-0.000528294	0.000444406	-1.18876	0.234534	0.000584897	0.000602602	0.970619	0.331739
rs9762239	4	7137631	-0.000708005	0.000498154	-1.42126	0.155243	-0.00068383	0.000674939	-1.01317	0.310979
rs7665697	4	7137993	-0.00034821	0.000483025	-0.720894	0.470975	-0.000229801	0.00065482	-0.350938	0.725635
rs76720625	4	7139038	0.00193241	0.00130795	1.47743	0.139561	0.00042145	0.00177254	0.237766	0.812063
rs74733606	4	7139620	-3.23e-06	0.00179314	-0.00179963	0.998564	-0.00117132	0.00243015	-0.481994	0.629811
rs115361090	4	7140087	-0.00145052	0.00178854	-0.811004	0.417364	0.00477852	0.00242463	1.97082	0.0487449
rs17751499	4	7140918	-0.00040187	0.000816562	-0.492149	0.622614	0.000839468	0.0011068	0.758461	0.448175
rs116683076	4	7140999	0.000341056	0.00134851	0.252914	0.800335	-0.00209318	0.00182856	-1.14471	0.252329
rs7687509	4	7142868	4.89e-05	0.000428002	0.114153	0.909116	-1.36e-05	0.000580268	-0.0234014	0.98133
rs79353301	4	7142947	-0.00246647	0.00135826	-1.8159	0.0693866	2.84e-05	0.00184164	0.0154045	0.98771
rs9999325	4	7144978	-0.000729866	0.00123329	-0.591802	0.553984	0.000372827	0.00167237	0.222933	0.823587
rs4689069	4	7145249	0.000246194	0.000460102	0.535087	0.59259	-0.000903	0.000623653	-1.44792	0.14764
rs28425208	4	7146149	0.000819874	0.000706227	1.16092	0.245675	0.00188179	0.000957335	1.96566	0.0493389
rs4689611	4	7147052	-0.000732293	0.000431025	-1.69896	0.0893285	3.44e-05	0.000584235	0.0588267	0.95309
rs10010955	4	7147734	0.000224198	0.000498969	0.449324	0.653198	0.000108403	0.000676296	0.16029	0.872653
rs75837225	4	7148478	-0.000560378	0.000454932	-1.23178	0.218031	-2.99e-05	0.00061676	-0.0484664	0.961345
rs3901794	4	7149008	0.000157955	0.000428113	0.368957	0.71216	0.000311425	0.000580426	0.536546	0.591582
rs4689614	4	7149482	0.000862791	0.000669652	1.28842	0.197602	-0.000330923	0.000907498	-0.364654	0.71537
rs114828676	4	7151133	-0.00037994	0.00182421	-0.208276	0.835013	0.00131453	0.00247468	0.531192	0.595286
rs76511949	4	7151656	-0.000715113	0.000506637	-1.41149	0.158101	-0.000369589	0.000687055	-0.537932	0.590625
rs13145913	4	7152622	-9.22e-05	0.000453797	-0.203086	0.839068	0.00011745	0.000614723	0.191061	0.848478
rs17752132	4	7152996	-0.000412035	0.00043398	-0.949435	0.3424	-0.000221106	0.000588276	-0.375854	0.707026
rs77722535	4	7153755	0.000325741	0.000683727	0.47642	0.633776	-0.000367487	0.000927155	-0.39636	0.69184
rs114009809	4	7154806	0.000367347	0.00128876	0.285038	0.775615	0.00217117	0.00174732	1.24257	0.214027
rs13110154	4	7155124	0.000813344	0.0013081	0.621775	0.53409	0.00144066	0.00177343	0.812357	0.416587
rs4689615	4	7156315	-0.000287623	0.000598883	-0.480265	0.631039	-0.000552677	0.000811906	-0.680715	0.496052
rs3901476	4	7161927	0.000417205	0.000435316	0.958397	0.337864	-0.000237722	0.000589683	-0.403135	0.686849
rs78743023	4	7162419	-4.31e-05	0.000608946	-0.0707256	0.943616	-0.00024647	0.000825603	-0.298533	0.765297
rs12505331	4	7163426	-0.000116792	0.000675246	-0.172962	0.862681	-0.000568309	0.000915556	-0.620725	0.534781
rs10014813	4	7164328	0.000678769	0.00120558	0.563022	0.57342	0.00112818	0.0016346	0.690186	0.490078
rs35160956	4	7164447	4.7e-05	0.0020622	0.022796	0.981813	-0.000786982	0.00279497	-0.28157	0.778273
rs6846459	4	7164913	-9.3e-05	0.000595039	-0.156302	0.875795	-0.000313402	0.00080671	-0.388494	0.697651
rs62291248	4	7165132	-0.000596248	0.000506766	-1.17658	0.239366	0.000486541	0.000686992	0.70822	0.478809
rs4689620	4	7165415	-0.000211339	0.000541449	-0.390321	0.696299	-0.000549128	0.000733879	-0.748253	0.454308
rs4492004	4	7168484	-9.21e-05	0.000659802	-0.139555	0.889011	-0.000296936	0.000894322	-0.332023	0.739872
rs28429018	4	7170161	0.000743802	0.000719166	1.03426	0.301017	-0.000169002	0.00097487	-0.173358	0.86237
rs16839778	4	7174691	0.00267155	0.00118291	2.25846	0.0239178	0.00173729	0.00160353	1.08342	0.278624
rs4689076	4	7175663	0.000582515	0.000463015	1.25809	0.20836	-0.000278725	0.000627724	-0.444025	0.657025
rs10014671	4	7179295	0.00105801	0.000689506	1.53444	0.124923	8.1e-05	0.000934632	0.0866613	0.930941
rs111576051	4	7185406	-0.000260426	0.00191266	-0.136159	0.891696	0.000277993	0.0025921	0.107246	0.914594
rs73079836	4	7186240	-0.00018419	0.00188374	-0.0977788	0.922108	0.0010281	0.00255454	0.402458	0.687347
rs10027898	4	7186456	0.000709468	0.000426667	1.66282	0.0963503	-0.000274631	0.000578467	-0.474758	0.63496
rs16839796	4	7188349	0.00362239	0.00139484	2.59699	0.00940479	0.00147957	0.0018908	0.782511	0.433915
rs2050	4	7190896	0.000964415	0.00060709	1.58859	0.112154	0.000101111	0.000823092	0.122843	0.902231
rs73796480	4	7191647	0.000818897	0.00110453	0.741396	0.458454	-0.00151876	0.00149712	-1.01445	0.310367
rs4689630	4	7195054	0.00100284	0.000487437	2.05738	0.0396509	-0.000467671	0.000660583	-0.707966	0.478967
rs56154399	4	7196735	0.000963039	0.000489075	1.9691	0.0489421	-0.000461405	0.000662976	-0.69596	0.486454
rs12642071	4	7199221	0.000794276	0.000562294	1.41256	0.157785	0.00030383	0.000763166	0.398117	0.690544
rs10006036	4	7201649	2.43e-05	0.000795366	0.0305808	0.975604	0.00236329	0.00107831	2.19167	0.0284044
rs11734540	4	7203332	1.02e-05	0.000739832	0.0138423	0.988956	-0.00118955	0.00100303	-1.18596	0.235639
rs3815181	4	7204493	0.000861743	0.000656389	1.31285	0.189234	-0.000864578	0.000889748	-0.971711	0.331195
rs4461527	4	7207480	0.00120431	0.000428112	2.81308	0.00490731	-0.000827567	0.000580522	-1.42556	0.153997
rs4563495	4	7207947	0.00085812	0.000579015	1.48203	0.138332	-0.000236185	0.000784662	-0.301003	0.763413
rs77930365	4	7208813	-0.000818386	0.00120421	-0.679603	0.496756	0.00101363	0.00163248	0.620911	0.534659
rs77018943	4	7208937	-0.00073367	0.00137578	-0.533277	0.593842	-0.000591521	0.00186514	-0.317145	0.751134
rs4689633	4	7209664	0.000521781	0.000602794	0.865604	0.386708	-0.000914602	0.000817052	-1.11939	0.262974
rs4689635	4	7211039	2.26e-05	0.000457731	0.0493131	0.96067	-0.00120574	0.000620383	-1.94353	0.0519525
rs17879565	4	7211523	-0.000818152	0.000440726	-1.85638	0.063401	-0.00013927	0.000597568	-0.233061	0.815714
rs4689639	4	7213469	7.69e-05	0.000462827	0.166229	0.867977	-0.00105745	0.000627347	-1.6856	0.0918748
rs4689641	4	7214221	-0.00129977	0.000701886	-1.85183	0.0640514	-0.000124139	0.000951521	-0.130463	0.8962
rs11725639	4	7216550	0.00119818	0.000469395	2.55261	0.0106924	0.00176584	0.000636408	2.7747	0.00552565
rs12152570	4	7218072	-0.00115946	0.000437572	-2.64976	0.00805542	-0.000497851	0.000593221	-0.839234	0.401339
rs4234798	4	7219933	0.0002915	0.000438192	0.665235	0.505901	-0.000704201	0.000593917	-1.18569	0.235746
rs10020947	4	7222407	0.00123701	0.00051637	2.39559	0.0165944	0.00189931	0.000699963	2.71345	0.00665912
rs11727272	4	7222671	0.000282361	0.000889167	0.317557	0.750821	-0.00194644	0.00120495	-1.61537	0.106231
rs10010462	4	7224294	0.000908602	0.000470067	1.93292	0.053247	0.00163833	0.000637578	2.56961	0.0101817
rs13115404	4	7226101	0.000460743	0.000501843	0.918101	0.358567	0.00123259	0.000680397	1.81158	0.070052
rs28417929	4	7228201	-0.000258189	0.000706082	-0.365664	0.714616	-0.000144047	0.000956156	-0.150653	0.88025
rs116505930	4	7228443	-0.000744675	0.00126312	-0.58955	0.555493	-0.00319017	0.00171256	-1.86281	0.0624899
rs76081104	4	7229723	-0.000294785	0.00126026	-0.233907	0.815057	-0.000441462	0.00170821	-0.258436	0.796071
rs58430470	4	7233372	0.000251659	0.00188001	0.13386	0.893513	0.00104326	0.00254791	0.409458	0.682204
rs115845304	4	7235944	0.00241755	0.00190286	1.27048	0.203914	-0.00131509	0.00257877	-0.509968	0.610074
rs10937795	4	7238157	-7.15e-05	0.0004633	-0.154431	0.87727	-0.000752581	0.00062793	-1.19851	0.230719
rs4689093	4	7239621	0.000949616	0.000479561	1.98018	0.0476845	0.0012029	0.000650177	1.85011	0.0642994
rs73204601	4	7241772	-0.00186493	0.00102833	-1.81355	0.0697483	-0.00134821	0.00139314	-0.967745	0.333172
rs78004057	4	7243631	0.000533432	0.00158418	0.336724	0.736325	0.00541712	0.00214741	2.52263	0.0116486
rs34167007	4	7247360	-0.000653392	0.000860268	-0.759521	0.447541	-0.000938181	0.00116627	-0.80443	0.421149
rs79330637	4	7247650	0.00021894	0.00108667	0.201477	0.840325	-0.000629948	0.00147335	-0.427561	0.668971
rs10009369	4	7252444	-0.00178821	0.00113506	-1.57543	0.115158	-0.00209361	0.00153929	-1.36011	0.173797
rs905010	4	7253260	0.000610873	0.000625503	0.97661	0.328763	0.000429202	0.00084779	0.506259	0.612675
rs75866053	4	7254395	0.000194552	0.000709846	0.274076	0.784026	-0.000951297	0.000962326	-0.988539	0.322889
rs6812479	4	7255094	0.00050022	0.000598493	0.835799	0.403269	-0.00118669	0.000811343	-1.46262	0.143572
rs6446588	4	7256988	0.000296111	0.000664452	0.445647	0.655852	-0.00186015	0.000900813	-2.06497	0.0389267
rs7686843	4	7257160	0.000584332	0.000443056	1.31887	0.187214	0.000830026	0.000600947	1.3812	0.16722
rs56220002	4	7259241	0.00024722	0.000429842	0.575142	0.565195	0.000464771	0.000582608	0.797742	0.425021
rs28572756	4	7262933	0.000154604	0.00122806	0.125892	0.899817	0.00227901	0.00166515	1.36865	0.17111
rs10025282	4	7264344	0.00048866	0.000544691	0.897134	0.369648	0.000499124	0.000738266	0.676076	0.498993
rs972576	4	7264658	-0.000496815	0.000436604	-1.13791	0.255159	-0.000972676	0.000591849	-1.64345	0.100291
rs115787857	4	7265619	-0.00182398	0.00181237	-1.00641	0.314221	-0.00502043	0.00245843	-2.04213	0.0411393
rs6845989	4	7265945	-5.44e-05	0.000430807	-0.126269	0.899519	0.000636162	0.000583897	1.08951	0.275929
rs6446589	4	7268023	3.99e-05	0.000480024	0.0830252	0.933832	0.000181322	0.000650646	0.27868	0.78049
rs11728277	4	7270126	0.000309234	0.000432408	0.715143	0.474521	0.000240714	0.000586207	0.41063	0.681344
rs116195371	4	7270332	-7.71e-05	0.00139471	-0.0552814	0.955914	0.0006007	0.00189028	0.317783	0.75065
rs6856530	4	7272188	-0.000321255	0.000432671	-0.742494	0.457789	-0.000458735	0.000586782	-0.781781	0.434344
rs12500160	4	7278298	-0.00086241	0.00189492	-0.455116	0.649026	0.00164767	0.00256985	0.641154	0.521423
rs6831675	4	7279707	0.000417706	0.000454159	0.919734	0.357712	-0.000413329	0.000615922	-0.671073	0.502175
rs17755381	4	7282506	-0.000408966	0.000490374	-0.833988	0.404288	0.00113077	0.000664868	1.70075	0.0889916
rs74448422	4	7282957	0.000350924	0.00159189	0.220445	0.825525	-0.00183757	0.00215759	-0.851676	0.394395
rs16839929	4	7283401	-0.00126639	0.00164775	-0.768558	0.442156	-0.000471528	0.0022333	-0.211135	0.832782
rs112783938	4	7283943	-0.00179004	0.00181069	-0.988592	0.322864	-0.00668174	0.00245446	-2.72228	0.00648364
rs3857193	4	7288703	0.000472234	0.000446523	1.05758	0.290248	-0.000318925	0.000605267	-0.526916	0.598252
rs2336103	4	7292664	0.000260088	0.000483865	0.537522	0.590907	-0.00125168	0.000655948	-1.90821	0.0563656
rs7656453	4	7295154	0.000971363	0.00085511	1.13595	0.255978	-0.000132984	0.00115914	-0.114726	0.908662
rs115545491	4	7295439	-0.000470473	0.00132632	-0.354719	0.7228	-0.00163843	0.00179784	-0.911331	0.362122
rs3846431	4	7300661	0.000163708	0.0004871	0.336088	0.736805	9.59e-05	0.000660189	0.145208	0.884547
rs904995	4	7301288	0.000854349	0.00072531	1.17791	0.238834	0.0015853	0.000983236	1.61233	0.106892
rs4689685	4	7304346	-0.00030633	0.000469686	-0.652201	0.514272	-0.00173449	0.000637026	-2.7228	0.00647349
rs2336112	4	7306300	-0.000495612	0.000457312	-1.08375	0.278476	0.000238306	0.000619903	0.384424	0.700664
rs3846429	4	7307727	0.000693465	0.000703501	0.985735	0.324264	0.00147203	0.000953744	1.54342	0.12273
rs112932700	4	7308678	0.00186914	0.000985831	1.89601	0.0579599	0.00111121	0.00133638	0.831508	0.405687
rs62277298	4	7312963	-0.000288736	0.00046604	-0.619551	0.535554	-0.000603498	0.000632058	-0.954814	0.339672
rs4689699	4	7315187	0.000628382	0.000439984	1.42819	0.153237	0.0013733	0.000596542	2.3021	0.0213303
rs114060953	4	7319578	-0.00154278	0.00156936	-0.983065	0.325576	-0.00260957	0.00212697	-1.22689	0.219864
rs4072793	4	7322495	0.000430365	0.000467905	0.919769	0.357694	0.000787544	0.000634248	1.2417	0.214349
rs4689702	4	7324802	2.73e-05	0.000466069	0.0585623	0.953301	-7.99e-05	0.000631844	-0.126397	0.899418
rs35071273	4	7325454	-0.000725547	0.000610357	-1.18873	0.234548	-0.00224176	0.00082722	-2.70999	0.0067289
rs4689105	4	7326083	-0.000531128	0.00058811	-0.903109	0.366469	-0.00104143	0.000797051	-1.30661	0.191346
rs75013157	4	7327385	-0.000399777	0.000973005	-0.410868	0.681169	-0.00056644	0.00131935	-0.429333	0.667681
rs16840053	4	7330676	-0.000655751	0.000626239	-1.04713	0.295042	-0.0033223	0.000848873	-3.91377	9.09e-05
rs35322003	4	7330934	-0.000336339	0.000476547	-0.705784	0.480323	-0.0015074	0.000646023	-2.33335	0.0196302
rs116430693	4	7331531	0.00173567	0.00108447	1.60047	0.109494	0.000459401	0.00147008	0.3125	0.754661
rs73208482	4	7331861	0.000141858	0.00110699	0.128148	0.898032	0.000862053	0.00150107	0.574291	0.565771
rs62279102	4	7335079	-0.000154066	0.000598288	-0.257512	0.796784	-0.000506884	0.000810977	-0.62503	0.531952
rs71601836	4	7335111	-5.76e-05	0.000533837	-0.107899	0.914076	-0.000157442	0.000723641	-0.217569	0.827765
rs3892210	4	7336772	0.0016276	0.000676127	2.40723	0.0160745	0.000422167	0.000916364	0.460698	0.645015
rs78970067	4	7339164	-0.00121776	0.00172876	-0.704412	0.481177	0.00257568	0.0023443	1.0987	0.2719
rs10028680	4	7339456	8.25e-06	0.000427338	0.0192955	0.984605	4.81e-05	0.000579303	0.0830457	0.933815
rs79174126	4	7340213	-0.000135518	0.00118334	-0.114521	0.908825	-0.000612187	0.00160389	-0.38169	0.702692
rs17813558	4	7342311	0.000404658	0.000616886	0.655969	0.511844	-8.06e-05	0.000836283	-0.0963693	0.923227
rs3864199	4	7346844	-0.000941106	0.000526067	-1.78895	0.0736242	-0.000332988	0.000713115	-0.466949	0.640537
rs73210415	4	7351089	-0.0016119	0.00100089	-1.61046	0.107299	-0.00269678	0.0013571	-1.98716	0.0469059
rs3864197	4	7351293	-0.000303364	0.000430299	-0.705008	0.480806	-0.000208694	0.000583284	-0.357792	0.720499
rs116417665	4	7353006	-0.00103863	0.00167115	-0.621509	0.534265	4.98e-05	0.0022654	0.0219636	0.982477
rs13110208	4	7353052	0.000454067	0.000427156	1.063	0.287783	9.57e-05	0.000579288	0.165248	0.868749
rs9684218	4	7355683	0.000283611	0.000482533	0.587755	0.556697	-8.69e-05	0.000654122	-0.132848	0.894314
rs78256636	4	7355727	0.000794268	0.00104096	0.763013	0.445456	-0.00105656	0.00141105	-0.748775	0.453993
rs6844290	4	7359966	-7.74e-05	0.000902712	-0.0857892	0.931634	-0.000686322	0.00122365	-0.560882	0.574878
rs3894739	4	7361279	0.000735783	0.000430986	1.70721	0.0877845	-0.000613131	0.000584273	-1.04939	0.293999
rs78570025	4	7361324	0.000967629	0.00176054	0.549621	0.58258	0.0044076	0.00238727	1.84629	0.0648506
rs17757615	4	7362647	0.000403713	0.000858622	0.470187	0.638221	0.000420509	0.00116372	0.36135	0.717838
rs116832958	4	7362737	-0.000216737	0.000985234	-0.219985	0.825883	0.000834937	0.00133574	0.625073	0.531924
rs10937807	4	7363007	0.00090087	0.000449144	2.00575	0.0448838	0.000727605	0.000608991	1.19477	0.232178
rs7688796	4	7363628	0.000551811	0.000565902	0.975099	0.329512	0.000275451	0.000767014	0.359121	0.719505
rs9884129	4	7367258	-0.00024965	0.000455642	-0.547909	0.583755	0.000918198	0.00061763	1.48665	0.137109
rs114029385	4	7367303	0.000545219	0.00182417	0.298885	0.765028	-0.00144257	0.00247226	-0.583505	0.559554
rs73210434	4	7367892	0.000427349	0.000446092	0.957986	0.338071	0.000396564	0.00060471	0.655793	0.511958
rs112381027	4	7368064	0.00116537	0.00093028	1.25271	0.210311	-0.00123075	0.00126117	-0.975878	0.329126
rs36022449	4	7369230	-8.05e-05	0.000560574	-0.143661	0.885769	-0.000615581	0.000759831	-0.810154	0.417852
rs58318008	4	7370664	-0.00084223	0.00119682	-0.703721	0.481607	0.0012089	0.00162297	0.744868	0.456352
rs6854110	4	7371403	0.000144853	0.000497274	0.291295	0.770826	-0.000786881	0.00067427	-1.16701	0.243206
rs13126941	4	7372806	0.000671184	0.000432401	1.55222	0.12061	0.000753072	0.000586064	1.28497	0.198805
rs4044945	4	7374433	-0.00097655	0.000435832	-2.24066	0.025049	-0.00113426	0.000590796	-1.91988	0.0548743
rs10029954	4	7374556	4.04e-05	0.000775216	0.0521248	0.958429	-0.00238909	0.00105125	-2.27261	0.0230506
rs61377484	4	7374834	-0.000339437	0.000610494	-0.556004	0.578209	1.22e-05	0.000827513	0.0147883	0.988201
rs4689713	4	7379033	-0.0009455	0.000457916	-2.06479	0.0389441	-0.000226481	0.000620835	-0.364801	0.71526
rs4689110	4	7379505	0.000982051	0.000528684	1.85754	0.0632354	0.000528674	0.000716997	0.737345	0.460913
rs12647103	4	7380720	-0.000788441	0.000945451	-0.833931	0.40432	-0.000529202	0.00128176	-0.41287	0.679702
rs3864217	4	7380740	0.000123891	0.000896412	0.138207	0.890077	-0.00329798	0.00121519	-2.71397	0.00664858
rs76395764	4	7383704	-0.000288051	0.00137154	-0.21002	0.833652	-0.000229665	0.0018589	-0.123549	0.901672
rs4234802	4	7384439	0.000409056	0.000517721	0.790109	0.429465	0.00103421	0.000702302	1.47259	0.140862
rs3905844	4	7385065	0.000684827	0.000576341	1.18823	0.234743	-0.000249659	0.000781294	-0.319545	0.749313
rs3864222	4	7385355	-0.00070067	0.000558572	-1.25439	0.2097	0.00114706	0.000757324	1.51463	0.129868
rs6446594	4	7386023	-0.00118794	0.00100818	-1.17831	0.238676	-0.00064928	0.00136679	-0.475039	0.63476
rs62277561	4	7390329	4.39e-05	0.00045999	0.0955112	0.923909	-0.000499567	0.000623749	-0.800911	0.423184
rs79383056	4	7391099	-0.00110805	0.000615189	-1.80116	0.0716785	0.000608444	0.000834031	0.729522	0.465683
rs115612760	4	7391302	-0.000519284	0.00182585	-0.284406	0.776099	0.00254146	0.00247539	1.02669	0.304567
rs71601838	4	7392318	0.000616605	0.000876162	0.703756	0.481585	0.00132635	0.00118779	1.11666	0.26414
rs6851949	4	7393898	-0.000713011	0.000459663	-1.55116	0.120865	6.34e-05	0.000623295	0.101743	0.91896
rs73210458	4	7393980	0.00015316	0.000461049	0.332199	0.739739	-0.000988797	0.000625208	-1.58155	0.113754
rs62277563	4	7394779	0.000464991	0.000474587	0.979781	0.327195	-0.00025977	0.000643385	-0.403756	0.686393
rs66752514	4	7395695	-0.000430025	0.000461313	-0.932176	0.351246	-0.00031375	0.000625451	-0.501638	0.615923
rs4689726	4	7401208	9.5e-05	0.000447249	0.21244	0.831764	-0.00057006	0.000606448	-0.939998	0.347219
rs28612998	4	7401228	-0.000186176	0.000986159	-0.188789	0.850258	0.00155816	0.00133654	1.16582	0.243688
rs11722083	4	7401640	-0.000377165	0.000788454	-0.478361	0.632394	-0.000642146	0.0010689	-0.600753	0.548005
rs10516186	4	7402284	0.000986051	0.000545717	1.80689	0.0707803	0.000447723	0.000740048	0.604992	0.545185
rs10002776	4	7406171	-0.000372019	0.000457837	-0.812557	0.416473	0.000276749	0.000620741	0.445837	0.655716
rs115303867	4	7409362	0.000616493	0.00165559	0.372372	0.709617	-0.000897374	0.00224438	-0.399831	0.689281
rs34851941	4	7409795	-0.00047939	0.000440431	-1.08846	0.276394	-0.00104097	0.000597078	-1.74343	0.0812589
rs28704657	4	7412995	0.000410353	0.000942345	0.435459	0.663229	0.00109654	0.0012774	0.858416	0.390663
rs7663146	4	7414192	-0.000164171	0.000567053	-0.289517	0.772186	-0.000435803	0.000768696	-0.566938	0.570756
rs6835140	4	7416162	0.000159738	0.000457131	0.349436	0.726762	-0.000198771	0.000619813	-0.320695	0.748442
rs79527344	4	7417423	0.000630699	0.00118596	0.531805	0.594862	0.00269855	0.00160737	1.67886	0.0931801
rs4234804	4	7417632	-0.00089811	0.000862187	-1.04166	0.297568	0.0007714	0.00116866	0.660074	0.509207
rs60797481	4	7417880	0.000636489	0.00114955	0.553684	0.579796	0.00110201	0.00155815	0.707251	0.479411
rs16840265	4	7418017	-0.00105191	0.000532998	-1.97356	0.0484323	-0.000792087	0.000722604	-1.09616	0.273011
rs10022359	4	7419924	-0.00111462	0.000578694	-1.9261	0.0540924	-0.0014338	0.000784617	-1.82739	0.0676427
rs7658128	4	7420472	0.000988912	0.000430433	2.29748	0.0215919	0.00125788	0.000583495	2.15577	0.0311023
rs4292336	4	7420785	0.000439686	0.000586428	0.74977	0.453394	0.00111552	0.000794878	1.40338	0.160504
rs7660356	4	7422453	-0.00108583	0.00042657	-2.54548	0.0109132	-0.00124949	0.000578198	-2.16101	0.0306957
rs111944678	4	7422604	-0.00373111	0.00179086	-2.08342	0.037214	-0.00535817	0.00242771	-2.20709	0.0273086
rs7671061	4	7423034	0.000841339	0.000479196	1.75573	0.0791355	0.00113927	0.000649692	1.75356	0.0795073
rs9999662	4	7424945	-0.000519467	0.000426905	-1.21682	0.223673	0.000286456	0.000579087	0.494668	0.620835
rs74541145	4	7425080	-0.000301057	0.00152958	-0.196823	0.843966	0.00012121	0.00207381	0.058448	0.953392
rs28654842	4	7426000	0.000716707	0.000680699	1.0529	0.292389	-0.00149715	0.000923037	-1.62199	0.104808
rs77992219	4	7427137	0.00111609	0.00167908	0.6647	0.506243	-0.000988484	0.00227641	-0.434229	0.664123
rs11947344	4	7428628	0.000422075	0.000585572	0.72079	0.471039	0.0014032	0.000794096	1.76703	0.0772235
rs73796570	4	7429462	0.000189437	0.000582967	0.324952	0.745217	0.000782787	0.000790504	0.990238	0.322059
rs10937820	4	7429781	-0.000172183	0.00048148	-0.357612	0.720634	-0.000107707	0.000652363	-0.165103	0.868863
rs9995539	4	7430890	0.000272116	0.000446545	0.60938	0.542273	-0.000870719	0.000605276	-1.43855	0.150279
rs77810263	4	7433973	-0.000581434	0.000545864	-1.06516	0.286804	-1.16e-05	0.000739885	-0.0156398	0.987522
rs74685582	4	7433980	0.00157752	0.00143875	1.09645	0.272881	0.00272071	0.00195037	1.39497	0.163026
rs60816800	4	7435058	-0.0004292	0.000551245	-0.778602	0.436215	-0.000113262	0.000747346	-0.151552	0.87954
rs61738677	4	7435486	0.000357602	0.000635839	0.562409	0.573838	0.000904951	0.000861981	1.04985	0.293788
rs6850206	4	7435721	-0.000600028	0.000544419	-1.10214	0.2704	-0.000176507	0.000737979	-0.239177	0.810969
rs56269914	4	7435901	0.0031502	0.00125994	2.50028	0.01241	0.00138941	0.00170799	0.813475	0.415947
rs11548325	4	7436486	-0.000262796	0.000658521	-0.39907	0.689842	0.000728229	0.000892654	0.815802	0.414614
rs13117409	4	7440206	-0.000457711	0.000474036	-0.965561	0.334265	-0.00147431	0.000642518	-2.29459	0.0217574
rs4234805	4	7441323	0.00078884	0.000569293	1.38565	0.165855	-0.000165198	0.000771576	-0.214105	0.830465
rs4425375	4	7441852	-0.000148401	0.000531103	-0.27942	0.779922	0.000703907	0.000720023	0.977616	0.328265
rs111651731	4	7445074	-0.00146788	0.00171883	-0.854001	0.393105	-0.00336085	0.00233067	-1.44201	0.1493
rs4345182	4	7445880	0.000216854	0.000596337	0.363643	0.716125	0.00153343	0.000807967	1.89789	0.0577116
rs10013011	4	7447137	0.000243887	0.000588277	0.414579	0.678451	7.76e-05	0.000797448	0.0973112	0.922479
rs10005406	4	7447406	-0.000169487	0.000458266	-0.369843	0.711499	-8.88e-06	0.000621501	-0.0142895	0.988599
rs4524383	4	7448557	0.000216926	0.000482731	0.449372	0.653164	0.00123033	0.000654303	1.88038	0.0600579
rs4689122	4	7449262	-0.000132608	0.000431632	-0.307224	0.758673	-0.000643	0.000585099	-1.09896	0.271787
rs12508967	4	7449820	-3.41e-05	0.000450622	-0.0757398	0.939626	-0.000107793	0.000611101	-0.176391	0.859987
rs4563497	4	7454464	-0.000673377	0.0014555	-0.462643	0.643621	-0.00129006	0.00197288	-0.653897	0.513178
rs55756676	4	7459834	-0.000155235	0.000450473	-0.344603	0.730393	-0.000191279	0.000610605	-0.313261	0.754083
rs4639074	4	7460233	-0.00113645	0.000693035	-1.63982	0.101044	-0.000391417	0.000939677	-0.416544	0.677012
rs116531652	4	7461248	-0.00068341	0.00113309	-0.60314	0.546416	0.00263697	0.00153592	1.71687	0.0860046
rs12512664	4	7461769	0.000673722	0.000432638	1.55724	0.119414	-6.13e-05	0.000586469	-0.104491	0.91678
rs34842798	4	7463803	-0.000439755	0.000428461	-1.02636	0.304723	-0.000421806	0.000580946	-0.726068	0.467798
rs17816553	4	7464995	9.52e-05	0.000553441	0.171937	0.863488	0.000659743	0.000750232	0.879385	0.379193
rs28376533	4	7470327	-0.000557263	0.000479262	-1.16275	0.244931	-0.000112929	0.000649652	-0.173829	0.862
rs76671532	4	7470358	0.00190045	0.00119518	1.59009	0.111814	0.000998272	0.0016195	0.616409	0.537625
rs111387976	4	7472974	-0.00124697	0.000792338	-1.57379	0.115537	-0.00131208	0.00107416	-1.22149	0.2219
rs4495038	4	7473205	-0.000309221	0.000551889	-0.560296	0.575278	0.000262035	0.000748346	0.350153	0.726224
rs10937821	4	7480271	0.000215839	0.000457709	0.471563	0.637239	0.000271335	0.000620004	0.437634	0.661652
rs7675681	4	7480843	-0.00024554	0.000759639	-0.323232	0.74652	0.00162848	0.0010298	1.58136	0.113797
rs13353636	4	7481564	-0.000189526	0.000593771	-0.31919	0.749582	5.37e-05	0.000804861	0.0667465	0.946784
rs114756566	4	7485926	-0.0004664	0.00169605	-0.274992	0.783323	-0.00349086	0.00230008	-1.51771	0.129089
rs11734984	4	7486805	-0.000135918	0.000887213	-0.153197	0.878243	-0.00134584	0.00120298	-1.11876	0.263244
rs114118240	4	7489756	-0.000943863	0.0015999	-0.589949	0.555225	0.00154283	0.00216924	0.711229	0.476943
rs12331965	4	7491167	-0.000204844	0.000427317	-0.479372	0.631675	-7.54e-05	0.000579527	-0.130045	0.896531
rs77487444	4	7494225	-0.000651787	0.00155953	-0.417937	0.675993	-0.00135823	0.00211402	-0.642489	0.520556
rs114752787	4	7494275	-0.000523964	0.00168596	-0.310782	0.755967	-0.00365669	0.00228517	-1.60018	0.109559
rs79337265	4	7494403	0.00396013	0.00150053	2.63915	0.00831178	0.000294144	0.0020334	0.144656	0.884983
rs6857793	4	7495484	0.000376356	0.000442736	0.850067	0.395288	-4e-05	0.00060025	-0.0667176	0.946807
rs12054516	4	7498246	-0.00133184	0.00121025	-1.10047	0.27113	0.000744953	0.00164097	0.453971	0.64985
rs73212580	4	7498493	-0.00127516	0.00160277	-0.795593	0.426269	-0.00211289	0.00217304	-0.97232	0.330892
rs77143236	4	7504038	-0.000584979	0.00149686	-0.390806	0.695941	0.000394131	0.00202874	0.194274	0.845961
rs61514082	4	7504350	0.000274673	0.000481634	0.570294	0.568479	5.7e-05	0.000653116	0.0872779	0.930451
rs4504253	4	7506198	-0.000229343	0.00076714	-0.298958	0.764972	0.00170309	0.00104038	1.63699	0.101633
rs753244	4	7507353	0.00205771	0.00150667	1.36573	0.172024	0.00473219	0.00204307	2.31622	0.0205469
rs4689767	4	7508446	7.39e-06	0.000433175	0.0170522	0.986395	0.000818013	0.000587235	1.39299	0.163624
rs62280190	4	7512587	0.000145008	0.00084753	0.171094	0.86415	0.00177141	0.00114896	1.54175	0.123136
rs34340585	4	7514777	1.2e-05	0.00044133	0.0271628	0.97833	0.000443345	0.000598248	0.741073	0.45865
rs12650698	4	7515705	-0.0004704	0.000467146	-1.00697	0.313952	-0.00108158	0.000633269	-1.70794	0.0876483
rs56278561	4	7517703	0.00235704	0.00129232	1.82388	0.0681713	-0.000371184	0.00175203	-0.211859	0.832217
rs115451523	4	7517916	-0.00104987	0.00166681	-0.629865	0.528783	-0.00441027	0.00225981	-1.95161	0.0509858
rs28540072	4	7518755	-0.0014457	0.00156108	-0.926094	0.354398	0.000392993	0.00211524	0.185791	0.852609
rs73214605	4	7519167	0.000930088	0.000700349	1.32803	0.184168	0.000228222	0.000949366	0.240394	0.810025
rs10002854	4	7521146	-0.00138235	0.00132034	-1.04696	0.295118	0.000621881	0.00178957	0.347504	0.728213
rs744355	4	7523364	0.000488734	0.000445789	1.09633	0.272933	0.000431211	0.000604401	0.713451	0.475567
rs11941912	4	7525185	0.00100319	0.00164091	0.611366	0.540958	0.00144252	0.00222454	0.64846	0.516688
rs34082507	4	7525666	0.000469817	0.00119972	0.391604	0.695351	-0.000656656	0.00162628	-0.403777	0.686377
rs4234824	4	7526187	-8.42e-05	0.000427049	-0.197242	0.843638	-0.000163722	0.000578775	-0.282877	0.777272
rs13142422	4	7528129	-0.000732282	0.000949366	-0.771338	0.440507	-0.000172085	0.00128684	-0.133727	0.893618
rs35708676	4	7530106	-3.18e-05	0.000425983	-0.0746834	0.940467	0.000317073	0.000577504	0.54904	0.582978
rs7664638	4	7530561	-0.00170705	0.00119733	-1.42571	0.153952	-0.00242869	0.00162291	-1.49651	0.134523
rs78643650	4	7533530	0.0043904	0.0015569	2.81997	0.00480315	0.000365581	0.0021096	0.173294	0.862421
rs10021929	4	7533895	0.000320612	0.000766614	0.418218	0.675788	0.00219676	0.00103915	2.114	0.0345163
rs58472553	4	7535568	-0.000589435	0.000891764	-0.660977	0.508628	-0.00237448	0.00120896	-1.96406	0.0495243
rs66827576	4	7536311	0.000133521	0.000518156	0.257686	0.79665	-5.29e-05	0.000702584	-0.0753371	0.939947
rs17761804	4	7536777	0.00151296	0.00112157	1.34897	0.177347	0.000114057	0.00152031	0.0750221	0.940197
rs6854264	4	7537063	9.92e-05	0.00140473	0.0706001	0.943716	0.00230522	0.00190442	1.21046	0.226104
rs114788972	4	7537090	-0.00451418	0.00198477	-2.27441	0.022942	-0.00330659	0.00269099	-1.22876	0.219161
rs6854459	4	7537154	-5.27e-05	0.000595011	-0.0885856	0.929411	0.000408549	0.000806546	0.506542	0.612476
rs6856722	4	7537627	-0.00148124	0.000489114	-3.02841	0.00245865	-0.000845467	0.000663066	-1.27509	0.202279
rs116691936	4	7537690	-0.00218573	0.00126175	-1.7323	0.0832203	0.000326987	0.0017103	0.191188	0.848379
rs10937834	4	7538492	-0.000327039	0.00079437	-0.411696	0.680562	0.00202547	0.00107689	1.88086	0.0599919
rs77351266	4	7540278	-0.00158452	0.000811356	-1.95292	0.0508295	0.0004668	0.00110011	0.424319	0.671333
rs117599768	4	7544177	-0.00123555	0.00174104	-0.709664	0.477913	0.000795577	0.00236104	0.33696	0.736148
rs4315787	4	7544481	-5.87e-05	0.000957499	-0.0613139	0.951109	0.000484055	0.0012982	0.372866	0.709249
rs114936588	4	7548723	-0.000283032	0.00169549	-0.166933	0.867423	0.000648767	0.00229821	0.282293	0.777719
rs11932171	4	7549201	0.000291269	0.00144515	0.201549	0.84027	0.00171046	0.00195894	0.873154	0.38258
rs11729087	4	7550540	0.00118937	0.00097092	1.225	0.220577	-0.000787781	0.00131652	-0.598383	0.549585
rs34996971	4	7552451	-0.000412422	0.000586486	-0.703209	0.481926	-0.00061731	0.000794892	-0.776595	0.437398
rs75544724	4	7556158	-0.00012909	0.00111403	-0.115877	0.90775	-0.000232014	0.00151049	-0.153602	0.877924
rs113269937	4	7558124	-0.000216238	0.00195413	-0.110657	0.911888	-0.00180839	0.00265027	-0.682342	0.495023
rs11736943	4	7558781	-0.00047148	0.00044985	-1.04808	0.294601	-0.000429416	0.000609826	-0.704161	0.481333
rs75992574	4	7559476	-0.00174085	0.00130379	-1.33522	0.181805	-0.000578182	0.00176756	-0.327109	0.743586
rs73214661	4	7561611	-0.000376336	0.000784506	-0.479711	0.631433	-0.000192385	0.00106361	-0.180878	0.856463
rs35171394	4	7575790	0.00102659	0.000466235	2.20188	0.0276747	0.00073758	0.00063224	1.16661	0.243367
rs6852936	4	7577277	0.000840356	0.000474806	1.76989	0.076746	0.000608924	0.00064376	0.945887	0.344207
rs10011252	4	7580245	-0.00083432	0.000991512	-0.841462	0.40009	0.000233138	0.00134407	0.173457	0.862293
rs191795050	4	7581566	-0.000547518	0.00184275	-0.29712	0.766375	-0.00400535	0.00249795	-1.60346	0.108835
rs17367999	4	7590105	-0.000848479	0.000657381	-1.2907	0.19681	-6.3e-05	0.000891012	-0.0707103	0.943628
rs79148301	4	7591625	-0.000546127	0.00104832	-0.520954	0.602399	-0.00337808	0.00142219	-2.37527	0.0175369
rs4594727	4	7592068	0.000951322	0.000477487	1.99235	0.0463333	0.000422286	0.000647285	0.652395	0.514147
rs17368034	4	7593685	-5.2e-05	0.000468745	-0.110829	0.911752	-0.000439711	0.000635625	-0.691778	0.489077
rs62277500	4	7594575	0.000237937	0.000993831	0.239414	0.810785	-0.00125591	0.00134742	-0.932084	0.351294
rs115029040	4	7599561	-0.00265288	0.00100891	-2.62944	0.00855295	-0.00192525	0.00136778	-1.40757	0.159259
rs79271902	4	7601996	0.000645641	0.00108478	0.595181	0.551723	-0.00149406	0.00147051	-1.01601	0.309625
rs79895382	4	7606737	0.000490812	0.00199589	0.245912	0.805751	0.000642622	0.00270493	0.237574	0.812211
rs12503735	4	7607924	-0.000150767	0.000465588	-0.323821	0.746074	-0.00041867	0.000631238	-0.663252	0.50717
rs16840670	4	7615377	1.88e-06	0.000431355	0.00435914	0.996522	-0.000682741	0.000584759	-1.16756	0.242985
rs116316453	4	7617586	0.000217951	0.00201383	0.108227	0.913816	0.00631831	0.00272971	2.31464	0.0206331
rs12500950	4	7620195	-0.000282982	0.000516926	-0.547432	0.584082	0.000420096	0.000700721	0.59952	0.548827
rs16840689	4	7621163	-0.00154837	0.00099982	-1.54865	0.121467	0.000319945	0.00135531	0.236068	0.81338
rs16840716	4	7621490	-0.00102005	0.000833296	-1.22411	0.220912	0.000101635	0.00112967	0.0899686	0.928312
rs78966348	4	7625288	0.000665055	0.00107276	0.619946	0.535294	-0.000277744	0.00145397	-0.191025	0.848506
rs4689804	4	7625903	-0.000116519	0.000459459	-0.2536	0.799805	-0.000512482	0.000623128	-0.822434	0.410831
rs4689805	4	7625907	5.91e-05	0.000504529	0.117106	0.906776	-0.00055195	0.000684026	-0.806914	0.419717
rs75752877	4	7626029	-0.000632556	0.00161142	-0.392546	0.694655	0.00341942	0.00218473	1.56515	0.11755
rs4689806	4	7626136	7.44e-05	0.000561456	0.13259	0.894518	-0.000441909	0.000761326	-0.580446	0.561614
rs10937845	4	7626392	-0.000219337	0.00061614	-0.355986	0.721852	-0.000605159	0.000835225	-0.724546	0.468731
rs73216654	4	7626768	-0.00170284	0.0017571	-0.969119	0.332487	-0.000336143	0.00238213	-0.14111	0.887783
rs1468250	4	7633845	0.000499922	0.000427928	1.16824	0.242712	-0.00043812	0.000580163	-0.755166	0.45015
rs74375003	4	7634509	-0.00245578	0.0017244	-1.42414	0.154408	0.00204075	0.00233717	0.873171	0.382571
rs4689811	4	7634687	-0.000464846	0.000467854	-0.993571	0.320433	0.0009443	0.000634146	1.48909	0.136465
rs34846328	4	7636240	0.000376795	0.000465916	0.808718	0.418678	-0.000905069	0.00063177	-1.43259	0.151976
rs4689148	4	7637297	-0.000281533	0.000431491	-0.652465	0.514101	0.00032469	0.000585207	0.554829	0.579012
rs67667114	4	7638169	0.000429535	0.000555427	0.773343	0.43932	0.000487171	0.000752887	0.647071	0.517586
rs2285790	4	7639795	-4.97e-05	0.000524629	-0.0947814	0.924488	0.00089352	0.000711151	1.25644	0.208957
rs55703108	4	7644113	-0.000292127	0.00109595	-0.266552	0.789815	-0.00061197	0.001485	-0.412101	0.680266
rs60372111	4	7645119	-0.00017373	0.000646103	-0.268889	0.788016	0.00200048	0.000875627	2.28463	0.0223355
rs2107175	4	7645370	-0.000175771	0.000856752	-0.205159	0.837448	0.00104138	0.00116119	0.896823	0.369814
rs886366	4	7654022	-0.000771725	0.000728059	-1.05998	0.289156	-0.000240042	0.000987239	-0.243144	0.807894
rs62290673	4	7655274	-0.000511766	0.00119106	-0.429672	0.667435	-0.00130243	0.00161432	-0.806797	0.419784
rs2285789	4	7655855	-0.000298837	0.000477186	-0.626249	0.531152	0.000928945	0.000646922	1.43595	0.151019
rs1158073	4	7661649	-0.00104736	0.00107837	-0.971238	0.33143	0.000855749	0.0014621	0.58529	0.558353
rs57420558	4	7664125	-0.00126998	0.00140471	-0.904087	0.36595	-0.00616613	0.00190414	-3.23827	0.0012027
rs7679239	4	7665501	-0.000885633	0.00121852	-0.726808	0.467344	-0.000285088	0.00165181	-0.172591	0.862973
rs6810814	4	7665945	-0.000382517	0.000528737	-0.723453	0.469402	0.000189711	0.000716807	0.264661	0.79127
rs34058821	4	7666160	-0.000756208	0.000953913	-0.792743	0.427928	0.00103731	0.00129305	0.802222	0.422425
rs35935435	4	7666180	0.000696494	0.00158526	0.439356	0.660404	0.00172337	0.00214991	0.8016	0.422785
rs62290708	4	7666212	-0.00138941	0.00140381	-0.989745	0.3223	-0.00616735	0.00190298	-3.24089	0.0011917
rs2214459	4	7667486	0.000363554	0.000459923	0.790466	0.429256	-0.000395836	0.000623472	-0.634889	0.525501
rs33978179	4	7668880	-0.00116542	0.000941285	-1.23812	0.215674	0.000350528	0.0012759	0.27473	0.783524
rs13135612	4	7669966	-0.00142461	0.000964253	-1.47742	0.139563	0.000468206	0.00130693	0.358248	0.720158
rs4689818	4	7670269	0.000335709	0.000509093	0.659425	0.509623	-0.000654819	0.000690241	-0.948682	0.342783
rs17381494	4	7670783	-0.0020247	0.000952113	-2.12653	0.03346	0.00143302	0.00128956	1.11125	0.266463
rs34015710	4	7671155	0.00132675	0.000601109	2.20718	0.0273025	6.92e-05	0.000815019	0.0848742	0.932361
rs4689819	4	7671673	-0.000878335	0.000778759	-1.12786	0.259378	-0.00127222	0.0010556	-1.20521	0.228123
rs4689152	4	7672174	0.000845363	0.00058556	1.44368	0.148829	-1.74e-05	0.000793976	-0.0219069	0.982522
rs74620215	4	7674588	-0.000758728	0.00103499	-0.733075	0.463513	-0.00141425	0.00140371	-1.0075	0.313693
rs16840778	4	7675324	-0.000727074	0.000733592	-0.991115	0.32163	-0.000802934	0.000994656	-0.807248	0.419524
rs55865108	4	7677964	0.00189626	0.00110992	1.70847	0.087551	0.00264081	0.00150447	1.7553	0.0792082
rs7664871	4	7679806	-0.000503868	0.000448713	-1.12292	0.261473	-0.000547771	0.000608306	-0.900486	0.367862
rs28757654	4	7682335	0.000213635	0.00103205	0.207002	0.836009	-0.00267107	0.00139893	-1.90937	0.0562152
rs10027023	4	7682485	0.000130602	0.000444628	0.293732	0.768963	6.68e-06	0.000602763	0.0110805	0.991159
rs73202600	4	7682587	-0.000349424	0.000590768	-0.591473	0.554204	-0.00106082	0.000801089	-1.32422	0.18543
rs35306661	4	7684544	0.000165114	0.00103056	0.160218	0.87271	-0.00257053	0.00139709	-1.83992	0.0657814
rs1003917	4	7685740	0.000551541	0.000508356	1.08495	0.277945	-0.000572904	0.000689157	-0.83131	0.405799
rs16840820	4	7686278	0.00298876	0.0013866	2.15546	0.0311268	-0.000237056	0.00187988	-0.126102	0.899652
rs1006467	4	7687652	0.000504698	0.000454197	1.11119	0.266489	0.000756367	0.000615594	1.22868	0.219193
rs77681815	4	7688914	-7.87e-05	0.00148315	-0.0530629	0.957682	0.00152981	0.00201058	0.76088	0.446729
rs886379	4	7689073	-6.07e-05	0.000997818	-0.0608726	0.951461	-0.00265035	0.00135198	-1.96035	0.0499553
rs886378	4	7689152	-0.000303189	0.000444479	-0.682123	0.495161	-0.000968141	0.000602517	-1.60683	0.108093
rs731504	4	7689225	2.87e-05	0.000575184	0.0499728	0.960144	-0.00101027	0.00078007	-1.2951	0.195286
rs77524846	4	7689953	0.00137174	0.00108249	1.26721	0.205081	0.00181431	0.00146724	1.23655	0.216257
rs4689825	4	7693469	-0.000427016	0.000461418	-0.925442	0.354737	-0.000878327	0.000625722	-1.4037	0.160408
rs114524495	4	7695436	-0.00054916	0.00111551	-0.492294	0.622512	-0.00296443	0.00151247	-1.95999	0.0499975
rs12649082	4	7699389	0.000643114	0.000522107	1.23177	0.218038	0.000928306	0.000707809	1.31152	0.189683
rs12499601	4	7699703	-0.000824732	0.000582124	-1.41676	0.156553	0.000664849	0.000789127	0.842513	0.399502
rs35363070	4	7702323	0.000932772	0.000836601	1.11495	0.264871	-0.000913562	0.00113421	-0.805458	0.420556
rs4597831	4	7702389	0.000381124	0.000453264	0.840842	0.400437	0.000454179	0.000614607	0.738975	0.459923
rs7695567	4	7702864	-0.000365702	0.000971182	-0.376554	0.706506	-0.00011411	0.00131671	-0.0866628	0.93094
rs28706846	4	7705796	-0.000601708	0.000681149	-0.883373	0.377036	-0.000372981	0.000923423	-0.403911	0.686278
rs6446615	4	7707391	-6.8e-05	0.000657506	-0.103374	0.917666	-0.000106213	0.000891445	-0.119147	0.905159
rs4689831	4	7709100	-0.000307671	0.000441031	-0.697618	0.485417	-0.000221165	0.000597947	-0.369873	0.711477
rs12500856	4	7710204	0.000280931	0.000436275	0.64393	0.519621	-0.000186901	0.000591283	-0.316094	0.751931
rs766008	4	7710640	-0.000594569	0.000512928	-1.15917	0.24639	-0.000301964	0.000695285	-0.434302	0.66407
rs2012263	4	7711042	7.56e-05	0.000892584	0.084645	0.932544	-8.86e-05	0.00120991	-0.0732074	0.941641
rs757244	4	7712161	0.000166579	0.000546467	0.30483	0.760496	-0.000328812	0.000740727	-0.443904	0.657112
rs73078580	4	7713904	0.00432831	0.0019716	2.19533	0.0281409	0.00149417	0.00267347	0.558888	0.576238
rs4689832	4	7714212	3.17e-05	0.000445131	0.0711453	0.943282	-0.00040622	0.000603605	-0.672989	0.500955
rs4689833	4	7714490	2.31e-05	0.000476878	0.0484808	0.961333	0.000177687	0.000646547	0.274824	0.783451
rs60425287	4	7714858	-0.000263413	0.000640899	-0.411005	0.681069	0.000603724	0.000868956	0.694769	0.487201
rs17466517	4	7715796	0.000261889	0.00135531	0.193232	0.846777	-4.58e-05	0.00183653	-0.0249158	0.980122
rs3733601	4	7716334	-0.000132007	0.000508722	-0.259486	0.79526	-0.000499556	0.000689619	-0.724394	0.468824
rs28531835	4	7716910	0.000370718	0.000784007	0.47285	0.636321	-0.000730421	0.00106309	-0.687075	0.492036
rs6816604	4	7716932	-0.000749308	0.000925337	-0.809768	0.418074	-0.0012778	0.00125427	-1.01875	0.30832
rs73204721	4	7717797	-2.62e-05	0.00103452	-0.0253354	0.979787	0.00124121	0.00140228	0.885136	0.376084
rs2285780	4	7720077	0.000201589	0.000819018	0.246135	0.805578	-0.000472143	0.00111064	-0.42511	0.670757
rs4689838	4	7720834	-5.03e-05	0.000427826	-0.117536	0.906436	-0.000575336	0.000579936	-0.992068	0.321165
rs2097769	4	7722458	0.000783288	0.00100429	0.779945	0.435424	-0.000357984	0.00136176	-0.262883	0.792641
rs75446431	4	7722621	-0.000291092	0.00113628	-0.256181	0.797812	0.00150657	0.00154019	0.978174	0.327989
rs2285776	4	7727246	-0.000502293	0.000534769	-0.939271	0.347592	0.000935524	0.00072501	1.29036	0.196927
rs34786658	4	7727299	-0.000166561	0.000426355	-0.390662	0.696047	0.000428169	0.000578071	0.740686	0.458884
rs10937856	4	7729045	-0.00020146	0.000429032	-0.469569	0.638663	0.000500747	0.000581644	0.860917	0.389285
rs114393161	4	7729132	-0.000944412	0.00116463	-0.810909	0.417419	0.000983689	0.00157882	0.623055	0.533249
rs73794751	4	7733748	-4.62e-05	0.000656758	-0.0703063	0.94395	0.00082262	0.000890314	0.923967	0.355504
rs6830095	4	7734523	-0.000328368	0.000426453	-0.769999	0.441301	0.00130023	0.000578242	2.24859	0.0245392
rs73204734	4	7737536	-0.0016308	0.00171311	-0.951953	0.341122	-0.000594933	0.00232236	-0.256176	0.797815
rs115696793	4	7738509	-0.00177342	0.00184461	-0.961402	0.336351	-0.00195979	0.00250085	-0.783651	0.433246
rs73204739	4	7743333	0.000729587	0.00132182	0.551957	0.580978	-0.00225749	0.00179217	-1.25964	0.2078
rs10937857	4	7743547	0.000159856	0.000436789	0.365981	0.71438	-0.000830045	0.000592351	-1.40127	0.161134
rs2234765	4	7744327	-0.0019115	0.00124833	-1.53124	0.12571	-0.00156971	0.00169227	-0.927577	0.353628
rs4689159	4	7746357	0.000214421	0.000511625	0.419098	0.675145	0.00172977	0.000693515	2.4942	0.0126246
rs9990756	4	7747638	-0.000424576	0.000509228	-0.833763	0.404415	-0.000990292	0.000690301	-1.43458	0.151408
rs73206567	4	7750918	-0.000190623	0.000501979	-0.379743	0.704136	-0.00103966	0.000680409	-1.52799	0.126515
rs6812464	4	7751010	-0.000321777	0.000628992	-0.511576	0.608948	-0.000719085	0.000852758	-0.843246	0.399092
rs4689851	4	7752580	-0.000368928	0.000436398	-0.845394	0.397892	-3.49e-05	0.000591865	-0.0589187	0.953017
rs17466860	4	7755379	0.000360237	0.000506476	0.711261	0.476923	0.00104931	0.000686537	1.52841	0.126411
rs182319991	4	7757420	0.00110322	0.00203582	0.541905	0.587884	-0.00187047	0.00275954	-0.677818	0.497887
rs6852934	4	7760243	-0.000718297	0.000813831	-0.882612	0.377447	-0.000590573	0.00110314	-0.535355	0.592405
rs190109880	4	7760658	-0.00127095	0.0019657	-0.646563	0.517915	0.00108025	0.00266525	0.405307	0.685252
rs2269850	4	7763761	0.00061255	0.000504904	1.2132	0.225055	0.000644382	0.000684439	0.941475	0.346462
rs4689857	4	7768698	0.000366625	0.000577108	0.635281	0.525246	-0.00180013	0.000782231	-2.30128	0.0213766
rs111441173	4	7771596	0.000315585	0.00100906	0.312752	0.754469	-0.0013236	0.00136753	-0.967879	0.333105
rs74750836	4	7772268	0.00105881	0.00131033	0.808047	0.419064	0.00242579	0.00177633	1.36562	0.17206
rs55680331	4	7775398	-0.00116456	0.00103686	-1.12315	0.261373	0.000815775	0.00140583	0.580279	0.561727
rs4689860	4	7778663	0.00031848	0.000514799	0.618649	0.536148	0.0010667	0.000697902	1.52843	0.126406
rs41264705	4	7780582	-0.000651268	0.000465873	-1.39795	0.162129	-0.000152761	0.00063151	-0.241898	0.80886
rs9917925	4	7783811	0.000615882	0.00063943	0.963174	0.335461	0.00144315	0.000866985	1.66456	0.0960012
rs4689863	4	7788681	-0.000943254	0.000810412	-1.16392	0.244458	-0.00114529	0.00109862	-1.04248	0.297189
rs877707	4	7792662	8.92e-05	0.000700294	0.127401	0.898623	-0.000215747	0.000949432	-0.227238	0.820239
rs10022249	4	7794001	0.000351502	0.000597333	0.588452	0.556229	-0.00186423	0.000810146	-2.3011	0.0213864
rs28406288	4	7802227	0.000276928	0.000592331	0.467523	0.640126	-0.00185583	0.000802981	-2.31117	0.0208242
rs114740145	4	7802418	0.00109887	0.00101209	1.08575	0.277592	-0.000515815	0.00137221	-0.3759	0.706992
rs77593302	4	7804225	0.00117958	0.00137131	0.860183	0.389689	-0.000506182	0.00185914	-0.272267	0.785417
rs11735857	4	7806333	7.25e-05	0.00100444	0.0722145	0.942431	-0.0017786	0.00136144	-1.30642	0.191412
rs6846245	4	7810027	0.000328627	0.000577818	0.568738	0.569534	-0.00110282	0.000783452	-1.40764	0.159239
rs61166235	4	7810354	-0.000921747	0.000627248	-1.46951	0.141696	-0.00108827	0.000850297	-1.27987	0.200592
rs79910822	4	7817661	0.00045914	0.000803204	0.571636	0.567569	0.000770775	0.00108865	0.708009	0.47894
rs116089956	4	7818257	0.00191245	0.00210564	0.908253	0.363745	0.00193123	0.00285276	0.676968	0.498427
rs76342242	4	7818811	0.000671248	0.00113008	0.593984	0.552524	0.00113109	0.00153195	0.738335	0.460312
rs76013158	4	7821669	0.00110394	0.00128967	0.85599	0.392004	-0.00218592	0.00174828	-1.25033	0.211179
rs67943620	4	7822994	0.000563634	0.000608029	0.926985	0.353935	-0.00119771	0.000823555	-1.45432	0.145858
rs7440527	4	7826824	7.24e-05	0.000515541	0.140495	0.888269	0.000403656	0.000698734	0.577696	0.56347
rs114885688	4	7827326	0.000661011	0.00112951	0.585219	0.558401	0.00311217	0.00153106	2.03269	0.0420851
rs78298754	4	7828245	0.00183046	0.000968185	1.89061	0.0586773	-0.000278717	0.00131296	-0.212281	0.831888
rs36020433	4	7829708	-0.000750468	0.00050928	-1.47359	0.140594	0.000112263	0.000690433	0.162598	0.870835
rs4689167	4	7843068	-0.000412056	0.00044019	-0.936087	0.349229	2.77e-05	0.00059676	0.0464285	0.962969
rs28689523	4	7844081	0.00018391	0.000428109	0.429587	0.667497	0.000265374	0.000580255	0.457341	0.647426
rs56870995	4	7844280	-0.00133127	0.000714924	-1.86212	0.0625878	-0.00146097	0.000969111	-1.50753	0.131675
rs77134746	4	7847860	-0.00112739	0.00096618	-1.16685	0.24327	-0.00364579	0.00130995	-2.78315	0.00538377
rs4401450	4	7851239	0.0016636	0.00107618	1.54584	0.122144	0.000935503	0.00145903	0.641181	0.521406
rs4619890	4	7853160	0.000749618	0.000426731	1.75665	0.0789781	0.00231579	0.000578551	4.00274	6.26e-05
rs58893476	4	7855500	0.00163905	0.00112311	1.45939	0.144459	0.00557013	0.00152236	3.65889	0.000253357
rs62289318	4	7860301	-9.57e-05	0.000856454	-0.111763	0.911011	-0.000809602	0.00116105	-0.697303	0.485614
rs4552460	4	7863618	0.000582475	0.000537308	1.08406	0.278339	-0.000787717	0.000728454	-1.08135	0.27954
rs73210864	4	7863724	-0.000477736	0.00125899	-0.379459	0.704347	-0.00164171	0.00170689	-0.961813	0.336144
rs6816389	4	7864457	-0.000778429	0.000430273	-1.80915	0.0704288	-0.00213298	0.000583226	-3.65721	0.000255023
rs28503942	4	7864661	0.000443599	0.000484153	0.916238	0.359543	-0.000889735	0.000656235	-1.35582	0.175158
rs114480799	4	7868550	-0.00177078	0.00150068	-1.17998	0.238009	-0.00332896	0.00203469	-1.6361	0.101819
rs62289351	4	7882362	-0.000372848	0.000470655	-0.792189	0.428251	0.000635565	0.000637252	0.997353	0.318594
rs73073932	4	7886681	0.00230432	0.00140499	1.6401	0.100986	0.00397938	0.00190439	2.08958	0.0366565
rs73210880	4	7888922	-0.00106862	0.00113112	-0.944743	0.344791	9.61e-05	0.00153305	0.0626958	0.950009
rs17770177	4	7894887	-0.000376712	0.00057863	-0.651042	0.51502	0.00272821	0.000784873	3.47599	0.000509042
rs28367252	4	7899043	-0.00265601	0.0016129	-1.64673	0.0996144	0.00308715	0.00218692	1.41164	0.158057
rs76613290	4	7900972	-0.00101708	0.00129833	-0.783377	0.433407	-0.00383082	0.00176084	-2.17556	0.0295888
rs6811851	4	7911771	0.000786368	0.000438354	1.79391	0.0728284	0.000862223	0.000594342	1.45072	0.146859
rs115377374	4	7912948	-0.000554337	0.00119139	-0.465286	0.641727	-0.000947224	0.0016151	-0.58648	0.557553
rs11930623	4	7931682	-0.000814207	0.000435076	-1.87141	0.0612888	-0.00208959	0.000589654	-3.54376	0.00039452
rs62290598	4	7932833	-0.00117512	0.000708892	-1.65769	0.0973813	-0.00181149	0.000960749	-1.8855	0.0593633
rs6846757	4	7939970	0.000194052	0.000449541	0.431667	0.665984	0.000714988	0.000609341	1.17338	0.240645
rs6840305	4	7942862	0.000198417	0.000452295	0.438688	0.660888	0.000699594	0.000613121	1.14104	0.253855
rs2386048	4	7947975	0.000818612	0.000597263	1.37061	0.170499	0.000231303	0.000809733	0.285653	0.775144
rs5012708	4	7950764	0.000470513	0.000596847	0.788331	0.430504	0.0021849	0.000809409	2.69938	0.00694736
rs62290610	4	7955596	0.00106027	0.000774957	1.36817	0.171261	0.000248078	0.00105065	0.236119	0.81334
rs6817413	4	7957965	-4.7e-05	0.000460961	-0.101897	0.918839	-0.000323607	0.000624951	-0.517812	0.60459
rs6824093	4	7959029	-0.000186629	0.000529383	-0.352541	0.724433	0.000828853	0.000717654	1.15495	0.248113
rs55943378	4	7965065	-0.000196343	0.000433479	-0.452946	0.650588	-0.00165096	0.000587741	-2.809	0.0049699
rs73214071	4	7967287	-0.00281428	0.00120267	-2.34002	0.0192833	-0.0038521	0.00162995	-2.36332	0.0181129
rs4696886	4	7967683	0.000537372	0.000785471	0.68414	0.493887	0.000764495	0.00106494	0.717875	0.472835
rs115522249	4	7967824	0.00148883	0.00163097	0.912849	0.361323	-0.0010351	0.00221072	-0.468218	0.639629
rs9799872	4	7970103	9.75e-05	0.000586466	0.16623	0.867976	-0.00173827	0.000795177	-2.18601	0.0288154
rs76656260	4	7972630	-0.00213294	0.00108978	-1.95722	0.0503228	-0.000280256	0.00147741	-0.189694	0.849549
rs80235495	4	7980637	0.000362213	0.000709884	0.510242	0.609883	0.000437278	0.000962441	0.454343	0.649583
rs870714	4	7981238	9.14e-06	0.000445677	0.0205063	0.983639	-0.00137522	0.000604206	-2.27608	0.0228418
rs114529567	4	7983008	-0.00290996	0.00160511	-1.81294	0.0698423	-0.00418761	0.00217617	-1.9243	0.0543176
rs28461913	4	7983545	-0.000573461	0.000727023	-0.788779	0.430242	0.00032953	0.000985715	0.334305	0.738149
rs35656451	4	7985757	-0.000229249	0.000600293	-0.381896	0.702539	0.00187889	0.000813762	2.3089	0.02095
rs7686574	4	7985830	0.00036329	0.000750782	0.483882	0.62847	0.00088649	0.00101768	0.871087	0.383708
rs16841536	4	7991669	-0.00120634	0.0015743	-0.766274	0.443514	0.00220688	0.00213394	1.03418	0.301051
rs75285164	4	8004834	0.000586289	0.000694322	0.844404	0.398444	0.00156102	0.000941358	1.65826	0.0972659
rs12510760	4	8006194	-0.00141555	0.00100399	-1.40992	0.158564	0.00209108	0.00136093	1.53651	0.124415
rs11939078	4	8006928	1.05e-05	0.000462591	0.0227296	0.981866	-8.15e-05	0.000627111	-0.129963	0.896596
rs80245890	4	8007261	-0.00287201	0.00104892	-2.73806	0.00618069	-0.00382122	0.00142182	-2.68755	0.00719818
rs17794885	4	8007648	-6.99e-05	0.0012241	-0.057103	0.954463	-0.0003997	0.00165959	-0.240842	0.809677
rs16841552	4	8009737	-0.00159789	0.0011453	-1.39518	0.162964	-0.000544152	0.00155256	-0.350486	0.725974
rs116400685	4	8010035	-0.0024558	0.00191032	-1.28555	0.198602	-0.00327481	0.0025893	-1.26475	0.205962
rs13125250	4	8010112	-0.000281503	0.000516561	-0.544956	0.585784	-0.000319001	0.00070036	-0.455482	0.648763
rs28439020	4	8012322	3.05e-05	0.000452785	0.0673145	0.946331	-0.000473587	0.000614041	-0.771262	0.440552
rs34540414	4	8020875	-0.000509552	0.000548895	-0.928324	0.35324	-0.000311981	0.000743884	-0.419394	0.674929
rs34327175	4	8021478	0.000344123	0.000444254	0.77461	0.438571	0.00112606	0.000602525	1.86891	0.0616365
rs7685070	4	8023484	-0.000253728	0.000564777	-0.449252	0.65325	-0.000488868	0.000765724	-0.638439	0.523188
rs76105036	4	8024084	0.000559	0.00117416	0.476087	0.634013	0.00140314	0.00159217	0.881273	0.378171
rs34916998	4	8028397	0.000152914	0.000454285	0.336603	0.736417	0.000395897	0.000615912	0.642781	0.520367
rs80092385	4	8031471	0.000471547	0.000487794	0.966693	0.333698	-5.92e-05	0.000661354	-0.0895434	0.92865
rs36027498	4	8037316	-0.000145616	0.000459438	-0.316943	0.751287	-0.000823672	0.000622788	-1.32255	0.185985
rs3902791	4	8041209	-0.0010284	0.000581306	-1.76912	0.0768747	-0.00121064	0.000788002	-1.53634	0.124456
rs13109801	4	8045064	0.000238358	0.000477789	0.498878	0.617866	0.000757499	0.000647626	1.16965	0.242141
rs73797049	4	8049312	-0.000748046	0.000773867	-0.966633	0.333728	-0.000705434	0.00104914	-0.672393	0.501334
rs10029338	4	8050343	1.05e-05	0.000479871	0.0218801	0.982544	-0.000323989	0.000650514	-0.498051	0.618448
rs12641741	4	8056744	-0.00017173	0.000576554	-0.297856	0.765813	-0.00115519	0.000781681	-1.47783	0.139455
rs4696669	4	8062202	0.000484068	0.000442861	1.09305	0.274374	0.000446234	0.000600328	0.743317	0.45729
rs6811028	4	8062689	-0.000293018	0.000570614	-0.513513	0.607593	-3.3e-05	0.000773451	-0.0426272	0.965999
rs6817659	4	8063568	-0.000349814	0.000483584	-0.723378	0.469448	9.11e-05	0.000655618	0.138949	0.889491
rs73216477	4	8069400	-0.000363703	0.000589562	-0.616903	0.537299	-0.000543876	0.00079916	-0.68056	0.496151
rs34031101	4	8069714	0.000614609	0.000566262	1.08538	0.277755	-0.000452273	0.000767592	-0.58921	0.555721
rs6829649	4	8070793	0.000251609	0.000644976	0.390107	0.696458	0.00164857	0.00087455	1.88505	0.0594239
rs9991680	4	8072684	0.000934102	0.000429893	2.17287	0.0297909	0.000634364	0.000582842	1.0884	0.27642
rs112678430	4	8075454	0.00262422	0.00126758	2.07026	0.0384289	0.00164363	0.00171812	0.956644	0.338748
rs73216485	4	8076952	0.00419319	0.00182099	2.3027	0.0212962	0.00380032	0.00246882	1.53932	0.123726
rs1316341	4	8080028	-0.000136405	0.000437621	-0.311696	0.755272	0.00107021	0.000593215	1.80409	0.0712184
rs73216487	4	8083311	0.00102705	0.000901409	1.13938	0.254544	-0.000128545	0.00122195	-0.105197	0.91622
rs17178920	4	8083563	-0.000320664	0.000516157	-0.621253	0.534433	-0.000180943	0.000699794	-0.258566	0.79597
rs6819260	4	8084166	-0.0024793	0.00136543	-1.81577	0.0694064	-0.00256778	0.00185118	-1.3871	0.165411
rs2292739	4	8089598	-0.000366226	0.000461061	-0.794312	0.427014	0.00122461	0.000625117	1.95901	0.0501123
rs11722171	4	8090384	-0.00212774	0.00139285	-1.52761	0.12661	-0.00078633	0.00188843	-0.416393	0.677123
rs73216491	4	8090697	0.00131679	0.00141823	0.928474	0.353162	0.00413846	0.00192204	2.15316	0.0313066
rs116657754	4	8091489	-0.00217333	0.0012979	-1.67449	0.0940344	0.00140007	0.00175936	0.795783	0.426159
rs7681534	4	8092687	-0.000406499	0.00111461	-0.3647	0.715336	-0.00153308	0.00151118	-1.01449	0.310352
rs12504271	4	8095419	0.000166344	0.000470733	0.353373	0.723809	-0.00141298	0.000638195	-2.21402	0.026828
rs7674677	4	8097469	0.000130688	0.000474053	0.275682	0.782793	-0.00103801	0.000642839	-1.61472	0.106372
rs17795478	4	8103323	-9.42e-05	0.000430682	-0.218682	0.826898	0.00100404	0.00058378	1.7199	0.0854517
rs12511735	4	8105010	0.000508405	0.000449443	1.13119	0.257977	-0.00083223	0.000609135	-1.36625	0.171862
rs2386115	4	8106661	-0.000574043	0.00108435	-0.529388	0.596537	0.000515307	0.00147017	0.350509	0.725957
rs2386114	4	8106881	0.000358619	0.000429345	0.83527	0.403567	-0.00022151	0.000582068	-0.380556	0.703533
rs12108540	4	8108027	0.000752064	0.000521385	1.44243	0.149181	2.41e-05	0.000706842	0.0341189	0.972782
rs41266521	4	8108315	-0.000181655	0.000848406	-0.214113	0.830459	0.00138058	0.0011502	1.2003	0.230025
rs67226301	4	8108767	0.00153164	0.0010462	1.464	0.143196	-0.00135843	0.00141838	-0.957733	0.338198
rs1105616	4	8111117	-0.000379891	0.00056459	-0.672861	0.501036	0.000225819	0.000765358	0.29505	0.767956
rs73218467	4	8111169	0.00184548	0.00112627	1.63858	0.101303	0.00115	0.00152679	0.753216	0.451321
rs13117114	4	8112106	-3.08e-06	0.00048299	-0.00638239	0.994908	0.000783374	0.000654744	1.19646	0.231519
rs13116608	4	8113890	0.000256194	0.00042843	0.597983	0.549852	0.000883199	0.000580696	1.52093	0.128278
rs2138826	4	8116202	-0.000715939	0.000497982	-1.43768	0.150526	-0.000458021	0.000675293	-0.678255	0.497611
rs73218472	4	8117632	0.00202042	0.0011894	1.69868	0.0893799	0.000269766	0.00161219	0.167329	0.867111
rs11736271	4	8118328	-0.000887463	0.00043597	-2.03561	0.0417908	-0.000519733	0.000590967	-0.879461	0.379152
rs10938692	4	8118561	-2.88e-05	0.000452214	-0.0636574	0.949243	-0.000458209	0.000613068	-0.747404	0.45482
rs4696763	4	8120666	-0.000219516	0.000441186	-0.497559	0.618796	-0.000633768	0.000598045	-1.05973	0.289267
rs13144749	4	8121505	1.68e-05	0.000536157	0.0313048	0.975026	0.000143818	0.000726777	0.197885	0.843136
rs11936149	4	8122496	0.000520374	0.000430749	1.20807	0.227022	-0.000101057	0.000584097	-0.173015	0.86264
rs73218477	4	8122520	-0.00120469	0.00165627	-0.727355	0.467009	0.00218813	0.00224497	0.974682	0.329719
rs10001300	4	8122628	0.000462228	0.0013227	0.349458	0.726745	-0.00189185	0.00179371	-1.05471	0.291557
rs4696765	4	8125788	-0.000152261	0.000427778	-0.355935	0.721889	0.000923165	0.00058001	1.59164	0.111467
rs1533507	4	8126325	0.00167536	0.00116294	1.44062	0.149693	2.49e-05	0.0015763	0.015779	0.987411
rs11724027	4	8127172	-0.000374964	0.00131927	-0.28422	0.776242	0.0003799	0.00178977	0.212262	0.831903
rs73218479	4	8127373	0.00124026	0.00106461	1.16498	0.244026	0.00255291	0.00144334	1.76875	0.0769365
rs62289398	4	8127536	0.00122473	0.00120149	1.01934	0.308041	0.00188063	0.00162851	1.15482	0.248165
rs74851400	4	8127746	0.00200444	0.00119603	1.67591	0.0937563	0.000692151	0.00162172	0.4268	0.669525
rs11721956	4	8128224	-0.000299241	0.000570525	-0.524501	0.59993	-0.00105745	0.000773696	-1.36675	0.171706
rs11725256	4	8128313	0.000354175	0.00157585	0.224752	0.822172	-0.00405919	0.00213732	-1.89919	0.0575403
rs73075972	4	8129655	-5.58e-05	0.000988913	-0.0564423	0.95499	0.00214886	0.00134066	1.60284	0.108972
rs6822068	4	8130116	-0.000987885	0.0005723	-1.72616	0.0843189	0.000948278	0.000776297	1.22154	0.221882
rs56021360	4	8135719	0.000821208	0.000711057	1.15491	0.248127	0.00217445	0.000963812	2.2561	0.0240652
rs80225162	4	8136346	0.00076874	0.00147746	0.52031	0.602848	-0.000568704	0.00200265	-0.283976	0.776429
rs1533505	4	8136734	8.39e-05	0.000893633	0.0938573	0.925223	-0.000758935	0.00121111	-0.626644	0.530893
rs55684610	4	8139771	0.0011229	0.000735931	1.52582	0.127056	0.002204	0.00099746	2.20961	0.0271329
rs4696769	4	8148159	0.000799331	0.00042971	1.86016	0.0628632	0.0014744	0.000582419	2.53151	0.0113578
rs11947377	4	8149114	0.00149112	0.000868081	1.71772	0.0858483	0.00232962	0.00117704	1.97922	0.0477918
rs11734190	4	8149470	0.00174029	0.00083082	2.09466	0.0362018	0.000928892	0.00112593	0.825001	0.409372
rs73077924	4	8152235	0.00135168	0.00109202	1.23777	0.215801	0.000301591	0.0014809	0.203654	0.838624
rs62289401	4	8152994	0.00134509	0.00124778	1.07798	0.281042	-9.01e-05	0.001692	-0.0532623	0.957523
rs12506374	4	8154534	0.000281828	0.000578675	0.487022	0.626243	-0.000294849	0.000784571	-0.375809	0.707059
rs6823801	4	8155070	0.00193129	0.00135822	1.42193	0.155049	0.000801083	0.00184084	0.435173	0.663437
rs57943070	4	8158046	-0.000234747	0.00201258	-0.11664	0.907145	-0.00469985	0.00272874	-1.72235	0.0850068
rs1533508	4	8158352	0.000484972	0.000427169	1.13532	0.256244	-4.1e-05	0.00057933	-0.0707675	0.943583
rs58795974	4	8169011	0.000428918	0.000573955	0.747302	0.454882	0.000830745	0.000778052	1.06772	0.285646
rs10938694	4	8171401	-0.000405351	0.000433246	-0.935613	0.349473	3.23e-05	0.000587291	0.0549938	0.956143
rs59053884	4	8172981	-0.0023878	0.00168441	-1.41759	0.156311	0.00135597	0.00228294	0.593957	0.552541
rs78304052	4	8173975	9.33e-05	0.00173362	0.0538139	0.957083	-0.00363884	0.00234966	-1.54867	0.121463
rs28697029	4	8176839	-0.000161654	0.000707274	-0.228559	0.819211	0.000452965	0.000959396	0.472136	0.63683
rs13106828	4	8177935	-9.12e-05	0.000545875	-0.167092	0.867297	-0.0013047	0.000740016	-1.76307	0.0778889
rs114827616	4	8177970	0.000317118	0.00164227	0.193097	0.846883	0.00198884	0.00222605	0.89344	0.371622
rs56040299	4	8183846	0.00114989	0.000884615	1.29987	0.193645	0.000935043	0.00119917	0.779745	0.435542
rs1281110	4	8187442	7.09e-05	0.00045597	0.155425	0.876487	-0.000675696	0.000618193	-1.09302	0.274387
rs116372723	4	8191363	-0.00159858	0.00119296	-1.34001	0.180243	0.000126658	0.00161734	0.0783123	0.93758
rs115042516	4	8195196	-0.000638673	0.00146968	-0.434566	0.663878	-0.000350712	0.00199186	-0.176072	0.860237
rs56773912	4	8197927	-0.00026815	0.000635555	-0.421914	0.673088	0.000420961	0.000861485	0.488646	0.625093
rs77140049	4	8201213	0.0011949	0.000896005	1.33359	0.182339	0.00207201	0.00121493	1.70546	0.088109
rs7677412	4	8204854	-0.000154591	0.000525101	-0.294402	0.768451	-0.00049909	0.00071192	-0.701048	0.483274
rs2677605	4	8207083	0.000218555	0.00042685	0.512018	0.608639	0.000398024	0.000578895	0.687557	0.491732
rs922521	4	8207810	-6.88e-05	0.000443954	-0.154864	0.876929	-0.000496799	0.00060168	-0.825687	0.408982
rs1712271	4	8209798	0.000357442	0.00066024	0.541381	0.588245	-0.00126032	0.000894638	-1.40875	0.158911
rs114602986	4	8209913	0.001845	0.00205478	0.897903	0.369238	0.000672258	0.0027854	0.24135	0.809284
rs1712316	4	8211624	-0.000148922	0.000684881	-0.217443	0.827864	-0.0015487	0.000928153	-1.66858	0.0952015
rs1712285	4	8213310	-0.000164791	0.000733987	-0.224514	0.822357	0.000453625	0.000995426	0.455709	0.648599
rs11737358	4	8214173	-0.000552004	0.000447744	-1.23286	0.21763	-0.000606401	0.000607212	-0.998665	0.317958
rs1678290	4	8215225	-6.21e-05	0.000476602	-0.130237	0.896379	0.000356189	0.000646292	0.551126	0.581547
rs1618403	4	8216391	-0.000243195	0.000433356	-0.561188	0.57467	-0.000456189	0.000587545	-0.776432	0.437495
rs1123032	4	8218219	-0.000353079	0.000443793	-0.795594	0.426269	-0.000745953	0.000601698	-1.23975	0.21507
rs1281138	4	8220029	-0.000262675	0.0011589	-0.226659	0.820689	-0.0020659	0.00157114	-1.3149	0.188544
rs7679311	4	8220424	0.000402038	0.000492754	0.815901	0.414558	-6.56e-05	0.000667964	-0.0981932	0.921779
rs7660416	4	8222157	0.000533635	0.000489659	1.08981	0.275798	0.000136108	0.000663762	0.205055	0.837529
rs3796759	4	8227825	0.000728808	0.00152725	0.477203	0.633218	0.00288652	0.00206939	1.39487	0.163056
rs1281148	4	8229713	0.000482121	0.000493061	0.977813	0.328168	0.000171903	0.000668462	0.257161	0.797054
rs1281149	4	8229774	0.000549471	0.000500295	1.09829	0.272077	0.000337168	0.000678079	0.497239	0.619021
rs116515695	4	8230053	-0.00168074	0.00213831	-0.786012	0.431861	-0.00126385	0.00289731	-0.436215	0.662681
rs1281152	4	8230456	0.000612451	0.000450357	1.35993	0.173855	-0.000614799	0.000610696	-1.00672	0.31407
rs11728188	4	8230893	0.00051544	0.000462129	1.11536	0.264697	0.000688502	0.000626548	1.09888	0.271821
rs11732186	4	8232966	6.16e-05	0.000435313	0.141548	0.887438	0.000527882	0.000590312	0.894241	0.371193
rs116201926	4	8233345	0.00123827	0.00072839	1.70001	0.0891295	0.00122505	0.000987458	1.24061	0.21475
rs146877451	4	8233750	-0.00176801	0.00212784	-0.830892	0.406035	0.00393304	0.0028848	1.36337	0.172768
rs115561809	4	8234562	0.000117769	0.00156908	0.0750559	0.94017	-0.00382217	0.00212676	-1.79718	0.0723075
rs114252934	4	8236448	8e-05	0.00152421	0.0524609	0.958161	0.00129272	0.00206655	0.625546	0.531613
rs1048506	4	8242499	-1.04e-05	0.000944999	-0.0109984	0.991225	-0.000346389	0.00128083	-0.270441	0.786821
rs899488	4	8246502	-0.000576306	0.000468685	-1.22962	0.218839	-0.00122565	0.000635771	-1.92781	0.0538794
rs78445753	4	8246647	0.00149747	0.00160838	0.931044	0.351832	0.000743595	0.00217997	0.341103	0.733026
rs116131299	4	8248914	-0.000428318	0.00113654	-0.376863	0.706276	0.00127263	0.00154094	0.825882	0.408872
rs55817678	4	8252789	0.00255029	0.00142378	1.79121	0.0732607	0.0017873	0.00193143	0.925377	0.354771
rs1678336	4	8254784	5.65e-05	0.000429473	0.131489	0.895388	0.000386607	0.000582425	0.663788	0.506826
rs116029666	4	8255423	-0.00111637	0.00159071	-0.701804	0.482802	0.00335948	0.00215799	1.55677	0.119527
rs12186205	4	8260752	0.000532718	0.000504161	1.05664	0.290676	-0.000110528	0.000683482	-0.161713	0.871532
rs13111571	4	8268548	-0.00125274	0.00125611	-0.997318	0.318611	-0.00519181	0.00170342	-3.04787	0.00230488
rs77641576	4	8268666	0.00220474	0.00100659	2.19032	0.0285019	0.001404	0.00136447	1.02898	0.303492
rs73224086	4	8270628	-0.00140832	0.00108277	-1.30066	0.193375	-0.00225173	0.00146895	-1.53289	0.125305
rs73081575	4	8274334	0.00188613	0.00158907	1.18694	0.235251	0.00136684	0.00215414	0.634519	0.525742
rs6845319	4	8276349	-0.000525028	0.000476666	-1.10146	0.270698	-0.00138938	0.000646187	-2.15012	0.0315462
rs79614502	4	8276491	-0.000449587	0.00183682	-0.244764	0.806639	-0.00657276	0.00248977	-2.63991	0.00829327
rs62286489	4	8278125	0.00027444	0.000433928	0.632455	0.52709	0.00147226	0.000588233	2.50285	0.0123203
rs76993821	4	8285906	-0.00322259	0.00171231	-1.88202	0.0598347	0.0035855	0.00232174	1.54431	0.122514
rs115988495	4	8286122	-0.00317935	0.0017468	-1.8201	0.0687443	0.00331176	0.00236841	1.39831	0.162022
rs111620813	4	8293193	0.00552599	0.0021181	2.60894	0.00908269	0.00649188	0.00287191	2.26048	0.0237924
rs75926886	4	8293443	6.34e-05	0.000814008	0.0778878	0.937917	-0.000768012	0.0011036	-0.695914	0.486483
rs13130633	4	8294196	-0.000806514	0.000517718	-1.55783	0.119275	-0.00101324	0.000701689	-1.44401	0.148738
rs12645717	4	8301346	-8.72e-05	0.000430048	-0.202837	0.839262	0.00162862	0.000583108	2.793	0.00522251
rs73224099	4	8307293	0.000970292	0.00141998	0.683316	0.494408	0.000867687	0.00192586	0.450546	0.652317
rs79326331	4	8307480	0.000523977	0.00105052	0.498779	0.617936	0.00200466	0.00142424	1.40753	0.159272
rs72616140	4	8307504	0.000473248	0.000475739	0.994762	0.319853	6.3e-05	0.000644845	0.0977462	0.922134
rs4498118	4	8311231	7.15e-05	0.000471235	0.151827	0.879323	0.00159296	0.000638883	2.49335	0.0126549
rs9991997	4	8313040	0.000397472	0.000568782	0.698812	0.48467	0.00168227	0.000770993	2.18196	0.0291136
rs6823378	4	8315938	-0.000916715	0.000873973	-1.04891	0.294222	0.00238619	0.00118506	2.01356	0.0440569
rs4696682	4	8316529	-3.35e-05	0.000539029	-0.0620592	0.950516	0.001116	0.000730841	1.527	0.126761
rs28591460	4	8318010	0.000379229	0.000626928	0.604901	0.545245	9.02e-05	0.000849891	0.106089	0.915512
rs12640734	4	8320126	-3.16e-05	0.000438558	-0.0720823	0.942536	0.000807552	0.000594541	1.35828	0.174376
rs4696812	4	8321709	0.000159592	0.000429034	0.371979	0.709909	-0.00112603	0.000581601	-1.93608	0.0528584
rs59657966	4	8323658	-4.9e-05	0.000694817	-0.0704618	0.943826	-0.000178844	0.00094232	-0.189791	0.849473
rs899485	4	8324669	-0.00216902	0.000979675	-2.21402	0.0268282	0.00086307	0.00132842	0.649699	0.515887
rs115092621	4	8325393	0.000336461	0.00143396	0.234638	0.81449	0.00135059	0.00194454	0.694558	0.487333
rs1720021	4	8326862	2.9e-05	0.000474766	0.0611058	0.951275	0.000648636	0.000643599	1.00783	0.313539
rs116211369	4	8329876	0.000843568	0.00102448	0.823411	0.410275	0.000842578	0.00138926	0.606494	0.544187
rs1017812	4	8332861	0.000628439	0.000514557	1.22132	0.221965	0.00029214	0.000697645	0.418752	0.675398
rs4696816	4	8334382	-0.00032762	0.000461702	-0.709592	0.477958	-0.00090376	0.000625932	-1.44386	0.148778
rs77678466	4	8334681	0.000374808	0.00149966	0.249928	0.802643	-0.000208411	0.00203315	-0.102506	0.918355
rs3947755	4	8336091	0.000132494	0.000434925	0.304636	0.760644	0.000194577	0.000589594	0.330019	0.741386
rs34600077	4	8347341	-0.000328731	0.000686951	-0.478537	0.632268	0.00126383	0.000931173	1.35725	0.174703
rs78892287	4	8348536	-0.000779105	0.0008086	-0.963523	0.335286	-0.00204473	0.00109647	-1.86483	0.0622057
rs4696821	4	8355890	-0.000646186	0.000473253	-1.36541	0.172124	-0.000870282	0.000641512	-1.35661	0.174906
rs34893440	4	8357736	0.000863419	0.000515368	1.67534	0.0938678	-0.000229293	0.00069856	-0.328237	0.742732
rs77530063	4	8359248	-0.00106099	0.00109486	-0.969069	0.332511	0.00110688	0.00148412	0.745812	0.455782
rs58304442	4	8365832	-0.000393064	0.000496428	-0.791783	0.428488	-0.00111012	0.000673097	-1.64927	0.0990936
rs2280569	4	8367082	0.000971491	0.000516094	1.88239	0.0597841	-0.000201937	0.000699949	-0.288503	0.772962
rs899491	4	8367799	-0.000572404	0.000429762	-1.33191	0.182891	0.00146713	0.000582633	2.51811	0.0117992
rs735812	4	8371554	0.000668674	0.00059478	1.12424	0.260913	0.000690235	0.000806291	0.856062	0.391964
rs747580	4	8373088	9.11e-05	0.000440192	0.206862	0.836117	-0.00072794	0.000597342	-1.21863	0.222985
rs116725560	4	8374858	-0.00162067	0.00103992	-1.55846	0.119125	-1.18e-06	0.0014096	-0.000837817	0.999332
rs10025626	4	8377323	-0.000683511	0.000549185	-1.24459	0.213283	0.00100041	0.000744469	1.34379	0.179016
rs3756187	4	8378332	0.000122533	0.000440688	0.278049	0.780975	-0.000482544	0.000597319	-0.807849	0.419178
rs3775902	4	8379276	0.000333368	0.00110083	0.302833	0.762017	-0.000534507	0.00149276	-0.358067	0.720293
rs76191968	4	8379981	0.00128947	0.00203115	0.63485	0.525527	0.000163877	0.00275378	0.0595098	0.952546
rs115136976	4	8381168	-0.00042702	0.00161664	-0.264141	0.791672	0.00141742	0.00219199	0.646639	0.517866
rs17194178	4	8386720	-0.000122103	0.000721024	-0.169346	0.865524	-0.00027214	0.000977509	-0.278401	0.780705
rs17194220	4	8387509	-0.00140003	0.00113798	-1.23027	0.218597	0.000268895	0.00154238	0.174337	0.861601
rs13434465	4	8390948	-0.00179619	0.00114322	-1.57117	0.116143	-0.000664433	0.00154927	-0.428868	0.66802
rs79765251	4	8392835	0.00304088	0.00122766	2.47697	0.0132508	0.0011177	0.00166461	0.671449	0.501935
rs62286009	4	8394374	-0.00173099	0.00156464	-1.10632	0.268589	-0.002583	0.00212047	-1.21813	0.223176
rs2688224	4	8404700	-0.000227352	0.000447792	-0.507719	0.611651	-0.000953636	0.000606971	-1.57114	0.116151
rs62286039	4	8407596	-0.00164971	0.00146177	-1.12856	0.259083	-0.00521638	0.00198089	-2.63336	0.008455
rs2688225	4	8407909	-0.000973937	0.00105658	-0.921783	0.356643	0.000951667	0.0014324	0.664385	0.506445
rs73211334	4	8424231	0.000692659	0.00144704	0.478674	0.632171	0.00486025	0.0019612	2.47821	0.013205
rs10031818	4	8444247	0.000376025	0.000759042	0.495394	0.620322	0.00134668	0.00102892	1.30883	0.190593
rs61739067	4	8451460	-0.00182837	0.00117762	-1.5526	0.12052	-0.000402668	0.00159687	-0.252161	0.800917
rs1880024	4	8454639	-0.000262756	0.000450161	-0.583694	0.559427	-0.000952874	0.000610303	-1.56131	0.118451
rs114483919	4	8457115	0.000822431	0.00100331	0.819717	0.412378	-0.000572345	0.00136014	-0.420799	0.673902
rs76323685	4	8464536	-0.000738298	0.000956643	-0.77176	0.440257	-0.00146082	0.00129687	-1.12642	0.25999
rs79184768	4	8465721	0.00272758	0.00166784	1.63539	0.101968	0.000446084	0.00226186	0.19722	0.843655
rs2631738	4	8479754	0.000353595	0.000425998	0.830039	0.406517	-0.00055172	0.000577554	-0.95527	0.339442
rs73091471	4	8491761	0.000232936	0.0010842	0.214847	0.829887	0.00251022	0.00147046	1.70709	0.0878062
rs34053441	4	8499519	0.00132049	0.000649154	2.03417	0.0419353	0.000584685	0.000880185	0.664276	0.506514
rs1949733	4	8503359	-0.000372739	0.000470671	-0.791932	0.428401	-0.00110816	0.000638102	-1.73665	0.0824499
rs78333439	4	8512170	0.0025965	0.00136538	1.90168	0.0572145	0.00171098	0.00185068	0.924517	0.355218
rs3103098	4	8512250	-0.000479354	0.00042633	-1.12437	0.260856	0.000483405	0.000577863	0.83654	0.402852
rs114442447	4	8517810	-0.00158105	0.00114662	-1.37888	0.167932	-0.000415585	0.00155418	-0.267399	0.789162
rs67489326	4	8518446	-0.000399212	0.000448286	-0.89053	0.373182	-0.000412689	0.000607566	-0.67925	0.49698
rs116837532	4	8520270	0.000312242	0.00114081	0.273702	0.784314	0.00218461	0.00154717	1.412	0.157951
rs13112589	4	8525162	0.000440212	0.000431704	1.01971	0.307867	-0.000755607	0.000585299	-1.29098	0.196713
rs79684948	4	8527188	-0.000714791	0.00190948	-0.374338	0.708153	0.00316954	0.00258803	1.22469	0.220692
rs13146859	4	8528028	0.00096392	0.00110225	0.874502	0.381846	0.000138246	0.00149468	0.0924918	0.926307
rs16842483	4	8535713	-0.000511821	0.0004533	-1.1291	0.258857	-0.000701474	0.000614746	-1.14108	0.253838
rs80162418	4	8538461	0.000340528	0.0015244	0.223386	0.823236	0.00263015	0.00206672	1.27262	0.203153
rs4696888	4	8542066	-0.000438449	0.000620075	-0.70709	0.479511	-0.00186869	0.000840881	-2.2223	0.026264
rs76342406	4	8544100	0.00120854	0.00156445	0.772504	0.439817	0.000885267	0.00212174	0.417236	0.676506
rs73227153	4	8547002	-0.000807101	0.000841771	-0.958813	0.337654	-0.00179027	0.00114126	-1.56867	0.116725
rs73227159	4	8547874	0.000968789	0.000945959	1.02413	0.305773	-0.0032075	0.00128216	-2.50165	0.0123622
rs77807492	4	8547967	0.00125727	0.000910667	1.3806	0.167402	0.000852842	0.00123466	0.690751	0.489722
rs7668839	4	8548332	1.71e-05	0.000445266	0.038323	0.96943	0.000164865	0.000604051	0.272932	0.784906
rs13102256	4	8550719	0.000833093	0.000810172	1.02829	0.303813	0.00130865	0.00109907	1.19069	0.233778
rs16842570	4	8554373	-0.000394632	0.000442989	-0.89084	0.373016	0.000409228	0.000600376	0.681619	0.49548
rs36118073	4	8554562	0.000882979	0.000870701	1.0141	0.310535	0.00248522	0.00118035	2.10549	0.0352498
rs17838916	4	8557853	0.00160731	0.00129668	1.23956	0.215139	0.0017021	0.00175793	0.968243	0.332924
rs114854160	4	8559164	-0.0012741	0.00157708	-0.807886	0.419157	0.0044853	0.00213883	2.09708	0.0359875
rs76380196	4	8560561	1.35e-05	0.00098737	0.0136534	0.989107	0.00397885	0.00133879	2.97198	0.00295907
rs77978992	4	8561119	-0.00129298	0.00127974	-1.01034	0.312331	-0.00145976	0.00173477	-0.841468	0.400086
rs3115381	4	8562107	0.000839025	0.000432864	1.93831	0.0525863	0.00184029	0.000586925	3.13548	0.00171592
rs7682211	4	8566758	0.000946439	0.000436105	2.17021	0.0299919	0.00140135	0.000591162	2.3705	0.0177647
rs28866554	4	8569136	0.000843003	0.000428081	1.96926	0.0489244	0.00138964	0.000580342	2.39453	0.0166425
rs3103087	4	8574412	0.00221191	0.00120428	1.83671	0.0662539	4e-05	0.00163182	0.0245131	0.980443
rs3115395	4	8574490	0.00124753	0.00042714	2.92067	0.00349303	0.00103753	0.000579064	1.79173	0.0731776
rs115484098	4	8574650	-0.00181137	0.00188746	-0.959686	0.337214	0.00284599	0.00255876	1.11225	0.26603
rs1282	4	8579758	-0.000874566	0.000555248	-1.57509	0.115237	-0.00205835	0.000752746	-2.73446	0.00624863
rs2286998	4	8580087	0.00134489	0.000875052	1.53692	0.124314	0.00224122	0.00118623	1.88936	0.0588446
rs2270273	4	8580789	-5.63e-05	0.000427648	-0.131634	0.895274	0.00137162	0.000579636	2.36635	0.0179651
Affx-25065240	4	8582206	-0.000367303	0.000434904	-0.84456	0.398357	-0.00172745	0.000589596	-2.9299	0.00339102
rs17844776	4	8582742	-0.000628156	0.000450043	-1.39577	0.162785	-0.00214167	0.000610268	-3.50939	0.000449197
rs17844777	4	8582856	-0.000564213	0.000444847	-1.26833	0.204681	-0.00213896	0.000603158	-3.54626	0.0003908
rs17844778	4	8583312	-0.000549557	0.000454198	-1.20995	0.226299	-0.00238405	0.000615956	-3.87048	0.000108644
rs6824455	4	8584448	-0.000375181	0.000425978	-0.880753	0.378452	-0.00116422	0.000577426	-2.01623	0.0437768
rs4235273	4	8585197	0.000377845	0.000645272	0.58556	0.558172	0.0017016	0.000874781	1.94517	0.0517555
rs28625495	4	8585517	0.0020358	0.00171622	1.18622	0.235538	-0.0029112	0.00232693	-1.25109	0.210902
rs9683869	4	8585665	-0.000665233	0.00163158	-0.407724	0.683476	-0.0019519	0.0022122	-0.882332	0.377598
rs9684837	4	8585989	0.00117754	0.000821041	1.4342	0.151517	0.000728241	0.00111291	0.654356	0.512883
rs116015125	4	8586660	-0.000353866	0.000872151	-0.405739	0.684934	-0.00279452	0.00118221	-2.36381	0.0180887
rs62288566	4	8586927	0.000146015	0.000449285	0.324994	0.745186	0.00029486	0.000609088	0.4841	0.628315
rs869322	4	8587987	0.000279979	0.000633169	0.442187	0.658354	0.00175615	0.000858306	2.04607	0.0407507
rs61746144	4	8588950	0.00057655	0.00148945	0.387088	0.698691	0.00298291	0.00201956	1.47701	0.139674
rs11941659	4	8588986	-0.000758402	0.00144114	-0.526251	0.598714	0.000612536	0.00195294	0.313648	0.753788
rs9685931	4	8589023	-0.00048522	0.000675012	-0.718831	0.472246	0.00309956	0.000915083	3.38719	0.000706215
rs9799809	4	8589416	-0.000471102	0.000623382	-0.75572	0.449818	0.00299217	0.000845171	3.54031	0.000399725
rs9991798	4	8590242	-0.00100498	0.00138084	-0.727802	0.466735	0.000336097	0.00187157	0.17958	0.857482
rs7683057	4	8591787	0.00149338	0.00110793	1.3479	0.177692	0.00252202	0.00150217	1.67892	0.0931682
rs3756182	4	8592228	0.000285744	0.000454589	0.628577	0.529627	0.00105319	0.000616102	1.70944	0.0873703
rs2302583	4	8594574	0.000267637	0.000468866	0.570818	0.568124	0.000677205	0.000635521	1.06559	0.28661
rs34964084	4	8594577	-0.00019522	0.000504895	-0.386654	0.699012	0.000304098	0.000684419	0.444316	0.656815
rs79736750	4	8594616	0.000169955	0.000530889	0.320132	0.748868	-0.00117038	0.000719964	-1.62561	0.104033
rs11723641	4	8601298	-6.37e-05	0.000457334	-0.139394	0.889139	0.00127386	0.000620009	2.05458	0.0399202
rs4696701	4	8603895	2.15e-06	0.000426089	0.00504429	0.995975	0.000513271	0.000577679	0.888507	0.374269
rs78235890	4	8605157	-0.000249943	0.00164296	-0.152129	0.879085	-0.005734	0.00222691	-2.57486	0.0100284
rs16842643	4	8606080	0.000520364	0.000728227	0.714563	0.47488	0.00317106	0.000987235	3.21206	0.00131798
rs115829846	4	8606167	-0.00153207	0.00132673	-1.15477	0.248184	0.00104088	0.00179867	0.578695	0.562796
rs3796730	4	8611686	0.000382052	0.000491025	0.77807	0.436529	0.000930768	0.000665527	1.39854	0.161951
rs75573750	4	8612417	-0.000155521	0.00143216	-0.108593	0.913526	0.00185351	0.00194181	0.954524	0.339819
rs13112040	4	8612691	2.51e-05	0.000430224	0.0583524	0.953468	-0.00228442	0.000583254	-3.91668	8.98e-05
rs73213394	4	8614190	-0.00312466	0.00136298	-2.29252	0.0218761	-0.00415054	0.00184782	-2.24618	0.0246929
rs114723879	4	8614366	-0.0014578	0.00115061	-1.26698	0.205162	0.00159561	0.00155938	1.02323	0.3062
rs4696916	4	8615939	-0.00048174	0.000471417	-1.0219	0.306831	0.00104319	0.00063903	1.63246	0.102584
rs116134479	4	8616748	-0.0010222	0.00135907	-0.752128	0.451975	0.00112161	0.00184316	0.608527	0.542839
rs77962286	4	8619349	0.00213048	0.00171141	1.24487	0.213181	0.00431243	0.00231992	1.85887	0.0630461
rs78449810	4	8620683	-0.000177629	0.000962511	-0.184548	0.853584	0.00383614	0.00130486	2.9399	0.00328348
rs113077828	4	8638990	-0.00117723	0.00161121	-0.73065	0.464993	-0.00104981	0.00218381	-0.480726	0.630711
rs62288623	4	8640970	0.00242332	0.00111775	2.16803	0.0301573	0.000761461	0.0015151	0.502582	0.615258
rs75133773	4	8644450	0.00136473	0.00146649	0.930613	0.352055	0.00397248	0.00198927	1.99695	0.0458315
rs4696708	4	8644746	-6.01e-05	0.000476579	-0.126161	0.899605	-0.000661929	0.000646064	-1.02456	0.305573
rs13147512	4	8645076	0.000133199	0.000723266	0.184164	0.853885	0.000458115	0.00097988	0.467521	0.640127
rs9762053	4	8645334	-0.00020313	0.000459116	-0.442436	0.658174	-0.00111988	0.000622304	-1.79957	0.0719292
rs4642233	4	8645820	-6.37e-07	0.000738212	-0.000863545	0.999311	-0.00184435	0.00100087	-1.84274	0.0653677
rs34267223	4	8647476	-0.000383231	0.000714006	-0.536734	0.591452	0.00280348	0.000967926	2.89638	0.0037752
rs73078097	4	8648128	-0.000840451	0.00148105	-0.567468	0.570397	0.0037933	0.00200782	1.88926	0.0588575
rs9762530	4	8648305	-0.000660862	0.00108323	-0.610084	0.541806	-0.00191391	0.00146874	-1.3031	0.192543
rs117688323	4	8648453	0.00318135	0.00182042	1.74759	0.0805363	-0.0080773	0.00246723	-3.27383	0.00106111
rs72488949	4	8649568	1.67e-05	0.00108951	0.0153063	0.987788	-0.00102544	0.00147683	-0.694351	0.487463
rs116363968	4	8649855	0.00134121	0.00125366	1.06984	0.284691	0.00153505	0.00170013	0.902899	0.36658
rs7436874	4	8650824	-0.000162508	0.000438174	-0.370874	0.710731	-6.14e-05	0.000594018	-0.103418	0.917631
rs10010630	4	8655375	-7.72e-05	0.00058603	-0.13179	0.89515	0.00012759	0.000794455	0.160601	0.872408
rs28790727	4	8656257	-0.00084783	0.00106125	-0.798896	0.424351	-0.00161539	0.00143846	-1.123	0.261437
rs13116349	4	8656959	-3.17e-05	0.00082207	-0.0385898	0.969217	0.00167509	0.00111427	1.50331	0.132759
rs77738122	4	8659464	0.000415554	0.0016861	0.246459	0.805327	0.000953739	0.00228547	0.417305	0.676456
rs9291398	4	8670014	-0.000513059	0.0012959	-0.395909	0.692172	-0.00129531	0.00175649	-0.737442	0.460854
rs55668833	4	8670970	-0.000244646	0.00063384	-0.385975	0.699515	0.00212209	0.000859077	2.47019	0.0135045
rs9637585	4	8675988	-0.00130804	0.0011048	-1.18395	0.236432	-0.000537448	0.00149775	-0.358836	0.719718
rs80013095	4	8676596	-0.00137835	0.00211452	-0.651848	0.5145	-3.79e-05	0.00286675	-0.0132078	0.989462
rs6834561	4	8678364	-0.00213123	0.00156276	-1.36376	0.172644	-0.00526647	0.00211848	-2.48597	0.0129205
rs114509462	4	8685014	0.000403763	0.0011074	0.364605	0.715406	5.27e-05	0.00150121	0.0351123	0.97199
rs7378503	4	8686173	-0.000176096	0.000565137	-0.311599	0.755345	-0.00212598	0.000766182	-2.77478	0.00552431
rs60289458	4	8690137	-0.00180732	0.00207144	-0.872495	0.382939	0.00147822	0.0028082	0.526393	0.598615
rs78021190	4	8692633	0.0022945	0.00167635	1.36875	0.17108	0.00849965	0.00227218	3.74074	0.000183512
rs6842265	4	8698957	0.000397459	0.0011215	0.3544	0.723039	-0.00310275	0.00152032	-2.04086	0.0412657
rs113717170	4	8700591	-0.000223567	0.00123101	-0.181612	0.855887	-0.00480601	0.00166838	-2.88064	0.00396902
rs76542685	4	8702031	-0.000262208	0.0013081	-0.20045	0.841129	-0.00071162	0.00177299	-0.401367	0.68815
rs28646265	4	8703166	-0.00166959	0.00205054	-0.814218	0.41552	-0.00130659	0.00277962	-0.47006	0.638312
rs11726615	4	8703654	0.000349593	0.000725466	0.481887	0.629887	-0.0023821	0.000983323	-2.4225	0.0154148
rs77324286	4	8712928	-0.000623189	0.00196456	-0.317215	0.751081	-0.00718875	0.00266186	-2.70064	0.00692093
rs10938743	4	8714689	0.00094216	0.00167559	0.562284	0.573923	0.0053465	0.00227153	2.3537	0.0185883
rs33999790	4	8724472	-0.000589059	0.000907061	-0.649415	0.516071	0.00220276	0.00122938	1.79176	0.0731718
rs76726551	4	8726425	0.000992134	0.000944708	1.0502	0.293626	-0.00218143	0.00127944	-1.70499	0.0881966
rs73090156	4	8726725	-0.000466155	0.000848839	-0.549168	0.58289	-0.000984271	0.00115045	-0.855551	0.392247
rs114814879	4	8727807	7.98e-07	0.00104102	0.000766763	0.999388	-0.00156702	0.00141133	-1.11032	0.266864
rs4696925	4	8728783	0.000427809	0.000515714	0.829547	0.406795	-0.00199112	0.000699045	-2.84834	0.0043951
rs10755200	4	8729471	-4.65e-05	0.00091753	-0.0506315	0.959619	-0.00314381	0.00124396	-2.52727	0.0114959
rs78699310	4	8732423	5.7e-05	0.0015313	0.0372534	0.970283	-2.42e-06	0.00207746	-0.0011644	0.999071
rs6857841	4	9370897	0.00124269	0.000511727	2.42843	0.015165	0.00673802	0.000693502	9.71594	2.6e-22
rs35232164	4	9371224	0.00118016	0.000462588	2.55122	0.0107352	0.00258781	0.000626825	4.12844	3.65e-05
rs73215287	4	9371376	0.000562749	0.000730093	0.77079	0.440832	-0.00239442	0.000989773	-2.41917	0.0155567
rs11734525	4	9385747	-1.76e-05	0.00112059	-0.0156864	0.987485	0.0182394	0.0015193	12.0052	3.4e-33
rs62411757	4	9386267	0.00237118	0.00196304	1.20791	0.227082	0.0129646	0.00266109	4.87194	1.11e-06
rs35948112	4	9386295	0.00187617	0.000821178	2.28473	0.0223296	0.00700941	0.00111288	6.29845	3.01e-10
rs115786060	4	9391217	0.0037404	0.00167918	2.22752	0.0259135	-0.0235409	0.00227643	-10.3411	4.63e-25
rs4974838	4	9395312	0.000478715	0.000759014	0.630706	0.528233	-0.00814661	0.00102892	-7.9176	2.43e-15
rs112583696	4	9401851	-0.000718761	0.00128092	-0.561128	0.574711	0.0202646	0.00173657	11.6694	1.86e-31
rs10222685	4	9402395	0.00131173	0.000553116	2.37153	0.0177154	0.00296178	0.000749812	3.95003	7.82e-05
rs11730815	4	9402618	0.000250506	0.00109292	0.229208	0.818707	0.0186262	0.00148278	12.5617	3.5e-36
rs62413075	4	9403622	0.00224374	0.00188463	1.19055	0.233832	0.0127025	0.00255488	4.97186	6.63e-07
rs11727979	4	9405226	-0.00046787	0.00110888	-0.42193	0.673076	0.0178347	0.00150335	11.8633	1.87e-32
rs11722505	4	9408485	-0.000209436	0.00108928	-0.192271	0.84753	0.0173824	0.00147645	11.7731	5.46e-32
rs1949921	4	9419322	-0.000478911	0.000672997	-0.71161	0.476707	-0.0126035	0.000912066	-13.8187	2.03e-43
rs6447935	4	9431441	0.0011705	0.000640137	1.82852	0.0674732	0.0017431	0.000867161	2.01012	0.0444197
rs1949922	4	9435745	0.000984894	0.000646108	1.52435	0.127423	0.00134428	0.000875765	1.53497	0.124791
rs112469046	4	9438636	0.000597292	0.00108455	0.550728	0.581821	0.0192007	0.00146981	13.0635	5.46e-39
rs55864808	4	9440568	-0.000608127	0.00131909	-0.461019	0.644785	0.0155114	0.00178738	8.67831	4.04e-18
rs11722202	4	9443894	0.00075403	0.000443465	1.70031	0.089073	-0.0076818	0.000601292	-12.7755	2.3e-37
rs112213976	4	9445551	-0.000293964	0.000665591	-0.441658	0.658737	-0.012174	0.000901969	-13.4971	1.67e-41
rs10027113	4	9445873	0.000802019	0.000797777	1.00532	0.314745	-0.00848435	0.00108011	-7.85507	4.01e-15
rs67703456	4	9446325	0.00109346	0.000522217	2.09389	0.036271	-0.00283492	0.00070778	-4.00537	6.19e-05
rs6850194	4	9452936	0.00121878	0.000525199	2.3206	0.0203091	-0.00329526	0.000711869	-4.62903	3.68e-06
rs114281488	4	9486098	-0.000535268	0.000685347	-0.781017	0.434793	-0.0127123	0.000928515	-13.691	1.18e-42
rs2049544	4	9495924	0.00101255	0.000627661	1.61321	0.106699	0.000828737	0.000850769	0.974104	0.330006
rs55706196	4	9496699	-0.0003437	0.000841783	-0.4083	0.683054	-0.00332556	0.00114118	-2.91414	0.00356691
rs2086431	4	9509791	-0.000289911	0.00102409	-0.283091	0.777107	-0.0322344	0.00138695	-23.2412	2.22e-119
rs11737509	4	9511324	-0.00118461	0.00141498	-0.837193	0.402485	-0.0433619	0.00191633	-22.6275	2.89e-113
rs28821561	4	9518791	0.000920104	0.000556381	1.65373	0.0981837	-0.0087492	0.00075381	-11.6066	3.87e-31
rs4974878	4	9525134	0.00100586	0.00119606	0.840976	0.400362	-0.0317651	0.00162065	-19.6003	1.74e-85
rs114223926	4	9528266	0.00022367	0.0014568	0.153535	0.877977	0.0032727	0.00197489	1.65716	0.0974885
rs73217496	4	9532279	6.67e-05	0.000920706	0.0724078	0.942277	0.00286425	0.00124785	2.29534	0.0217141
rs73805517	4	9558355	-0.000233584	0.00108119	-0.216043	0.828954	-0.0162585	0.00146495	-11.0983	1.29e-28
rs9291577	4	9565337	0.000876985	0.00115017	0.762483	0.445773	-0.0307567	0.00155887	-19.7302	1.35e-86
rs13136973	4	9574572	0.000303131	0.000452937	0.669256	0.503332	-0.0157943	0.000613514	-25.744	5.47e-146
rs6817939	4	9588339	-0.000353216	0.000936174	-0.377298	0.705953	-0.007358	0.00126915	-5.79756	6.74e-09
rs55916508	4	9589334	0.000810876	0.00112094	0.723385	0.469444	-0.0308162	0.00151867	-20.2915	1.76e-91
rs6837173	4	9590700	0.000380519	0.000560597	0.678775	0.497281	-0.0214253	0.000758885	-28.2326	3.95e-175
rs16898647	4	9599609	0.00033611	0.000898697	0.373998	0.708406	-0.00781318	0.00121827	-6.41333	1.43e-10
rs114212755	4	9599653	0.00128988	0.00129065	0.999405	0.317599	0.023822	0.00174933	13.6178	3.23e-42
rs4974852	4	9612877	0.00228426	0.001659	1.37689	0.168547	-0.00897353	0.00224898	-3.99004	6.61e-05
rs113222128	4	9626999	0.00027155	0.000659264	0.411899	0.680414	-0.00139765	0.000893481	-1.56428	0.117753
rs6836196	4	9633728	0.000628942	0.00117588	0.53487	0.59274	-0.0303692	0.00159296	-19.0647	5.56e-81
rs56026139	4	9634290	0.000690887	0.000892938	0.773724	0.439095	0.0076489	0.00121035	6.31959	2.63e-10
rs6843869	4	9634451	0.000782028	0.00112861	0.692913	0.488364	-0.0306914	0.00152912	-20.0713	1.5e-89
rs10014826	4	9635408	-0.00028881	0.00063409	-0.455471	0.648771	-0.0205207	0.000858946	-23.8906	5.03e-126
rs13140984	4	9637886	8.05e-05	0.000441792	0.182262	0.855377	-0.0184693	0.000598161	-30.8768	5.21e-209
rs79487290	4	9663694	0.00178699	0.00165515	1.07965	0.280297	-0.00910077	0.00224349	-4.05652	4.98e-05
rs73084845	4	9671025	-9e-05	0.000630153	-0.1429	0.886369	-0.0195259	0.000853762	-22.8704	1.15e-115
rs115079764	4	9684785	0.00193159	0.00116758	1.65435	0.0980569	0.0190932	0.00158214	12.0679	1.59e-33
rs7686078	4	9687410	0.00104095	0.000946538	1.09974	0.271446	-0.0242846	0.00128256	-18.9345	6.6e-80
rs7691759	4	9688014	0.00069394	0.000554632	1.25117	0.210873	-0.00933679	0.000751757	-12.42	2.08e-35
rs7678732	4	9693253	0.00062666	0.00114923	0.545289	0.585555	-0.031129	0.00155673	-19.9964	6.76e-89
rs13103452	4	9694662	0.000366403	0.000459582	0.797252	0.425305	-0.016203	0.00062222	-26.0406	2.52e-149
rs13101880	4	9707827	0.00170995	0.00115117	1.48539	0.13744	-0.0299114	0.00155978	-19.1767	6.49e-82
rs114211700	4	9716528	-0.00179466	0.00118603	-1.51317	0.130238	0.0227953	0.00160774	14.1785	1.29e-45
rs12501880	4	9717975	0.000234523	0.000431586	0.543397	0.586857	-0.0161479	0.000584471	-27.6281	8.3e-168
rs7659176	4	9721066	0.000650481	0.00106897	0.608514	0.542847	-0.0274157	0.00144825	-18.9302	7.16e-80
rs12647851	4	9724519	-0.000988601	0.00119459	-0.827563	0.407919	-0.0205675	0.00161884	-12.7051	5.66e-37
rs13127001	4	9731215	0.00010231	0.000454074	0.225315	0.821734	-0.0218797	0.000614651	-35.597	5.97e-277
rs62294802	4	9732138	-0.00141944	0.00114602	-1.23858	0.215503	0.00155809	0.00155379	1.00277	0.315974
rs10939480	4	9735093	0.000825627	0.0010754	0.767742	0.442641	-0.0271271	0.00145703	-18.6182	2.53e-77
rs6858644	4	9741681	0.000880527	0.00106927	0.823482	0.410235	-0.0279383	0.00144873	-19.2847	8.1e-83
rs12648189	4	9748401	-0.00115952	0.00121356	-0.955465	0.339343	-0.0213247	0.00164475	-12.9653	1.97e-38
rs6833148	4	9760753	0.000213007	0.00112889	0.188687	0.850338	-0.027988	0.0015299	-18.294	1.01e-74
rs16888248	4	9765123	-0.00203883	0.00186546	-1.09294	0.274421	0.0169678	0.00252741	6.71351	1.9e-11
rs1878943	4	9766888	-0.000130065	0.00054983	-0.236556	0.813002	-0.0240947	0.000744062	-32.3826	1.2e-229
rs28523967	4	9774354	0.00018316	0.000625521	0.292812	0.769666	-0.00866644	0.000847585	-10.2249	1.55e-24
rs12507861	4	9777590	2.11e-05	0.000447062	0.0473005	0.962274	-0.0247977	0.000604735	-41.0058	0
rs57136958	4	9777971	0.000632672	0.00107636	0.587786	0.556677	-0.0145802	0.00145901	-9.9932	1.65e-23
rs2227851	4	9784542	-0.00202326	0.000600168	-3.37115	0.000748647	-0.0027849	0.000813244	-3.42443	0.000616169
rs146546936	4	9787290	0.000260243	0.00156711	0.166065	0.868106	-0.0124006	0.00212453	-5.83686	5.32e-09
rs116142041	4	9787836	-0.00111744	0.00120718	-0.925663	0.354622	-0.0244868	0.00163641	-14.9637	1.32e-50
rs114734117	4	9790428	-0.000307441	0.00171229	-0.179549	0.857507	0.000242543	0.00232201	0.104454	0.916809
rs1850744	4	9790712	0.00031457	0.00112798	0.278879	0.780338	-0.0280591	0.00152837	-18.3588	3.08e-75
rs114021909	4	9801360	0.000679752	0.00168637	0.403085	0.686886	-0.000591717	0.00228669	-0.258766	0.795816
rs56139970	4	9802272	-6.18e-05	0.000449215	-0.137542	0.890603	-0.025527	0.000607312	-42.0328	0
rs6844369	4	9805562	0.00125033	0.00166508	0.750917	0.452703	0.00894639	0.00225698	3.96388	7.38e-05
rs77026746	4	9807632	-0.000909786	0.00127382	-0.714217	0.475093	0.0133122	0.00172661	7.71003	1.26e-14
rs12500086	4	9809859	-3.59e-05	0.000546992	-0.0657076	0.947611	-0.0251165	0.000740204	-33.9318	6.8e-252
rs73223775	4	9810714	0.000214615	0.00133644	0.160587	0.872419	-0.0244939	0.00181138	-13.5223	1.19e-41
rs56050634	4	9815440	-0.00115082	0.00121874	-0.944272	0.345031	-0.0213713	0.0016515	-12.9405	2.72e-38
rs116242274	4	9817290	-0.00100367	0.00144973	-0.692316	0.48874	-0.00737815	0.00196518	-3.75443	0.000173767
rs73223788	4	9828502	0.000155794	0.000744045	0.209388	0.834145	0.0133048	0.00100849	13.1928	9.9e-40
rs114919407	4	9835352	0.000405268	0.00166883	0.242846	0.808125	0.0154381	0.00226198	6.82505	8.81e-12
rs28429694	4	9838335	0.000375173	0.000695508	0.539423	0.589595	-0.000201649	0.000942575	-0.213934	0.830598
rs78785836	4	9844767	0.00242082	0.00163969	1.47638	0.139842	0.0250777	0.00222215	11.2853	1.57e-29
rs2176644	4	9849528	-0.000224758	0.000519641	-0.432526	0.66536	-0.0343039	0.000701707	-48.8864	0
rs2139242	4	9849864	-0.00135031	0.00160411	-0.841782	0.39991	-0.0321122	0.00217387	-14.7719	2.31e-49
rs35933336	4	9852516	0.00156155	0.00119643	1.30518	0.191832	0.00143644	0.00162239	0.885389	0.375948
rs10003673	4	9862300	-0.000249736	0.00115829	-0.215608	0.829294	-0.00476407	0.00157042	-3.03362	0.00241659
rs11731759	4	9872456	-0.000905394	0.00085381	-1.06042	0.288956	0.0176724	0.00115704	15.2738	1.2e-52
rs56149009	4	9872581	-0.000613533	0.00159122	-0.385575	0.699812	0.0135288	0.00215679	6.27265	3.55e-10
rs1519098	4	9881158	3.86e-05	0.000444011	0.0869857	0.930683	-0.0255612	0.000600172	-42.5898	0
rs6847887	4	9883801	0.00011746	0.000873474	0.134474	0.893028	-0.00504871	0.00118405	-4.26392	2.01e-05
rs80204783	4	9894371	0.00127184	0.00109035	1.16644	0.243436	0.0214409	0.00147733	14.5133	1.04e-47
rs7698858	4	9895070	-0.000741637	0.000493478	-1.50288	0.132871	-0.0336102	0.000666134	-50.4557	0
rs56038393	4	9897885	0.000204639	0.000478193	0.427943	0.668693	-0.032534	0.00064574	-50.3825	0
rs2280202	4	9909295	0.000417857	0.000428176	0.9759	0.329115	-0.0264543	0.000578802	-45.7053	0
rs2280204	4	9909850	0.000363544	0.000589536	0.616661	0.537459	0.00042046	0.000799112	0.526159	0.598778
rs2280205	4	9909923	0.000319542	0.0004281	0.746418	0.455415	-0.0264559	0.000578566	-45.7266	0
rs75181558	4	9916133	-0.00315416	0.00150758	-2.0922	0.0364215	-0.0822606	0.00203902	-40.3431	0
rs7674711	4	9916180	-0.000699166	0.000617749	-1.1318	0.257721	0.00607689	0.000837199	7.2586	3.92e-13
rs34213329	4	9917484	-0.00165189	0.00144425	-1.14377	0.252721	-0.073592	0.00195369	-37.6681	8.74236700666024e-310
rs13101683	4	9918133	-0.000216157	0.00147074	-0.146971	0.883155	0.0230807	0.00199347	11.5781	5.4e-31
rs6823877	4	9921931	0.000628041	0.000446739	1.40583	0.159774	0.0464647	0.000599704	77.4794	0
rs3733591	4	9922130	-0.00127169	0.000541405	-2.34887	0.018831	0.00830911	0.000733574	11.3269	9.79e-30
rs16890979	4	9922167	-0.0013359	0.000498113	-2.68191	0.00732068	-0.0854182	0.000657052	-130.002	0
rs73225891	4	9922170	0.00037684	0.00130512	0.28874	0.772781	-0.0368767	0.00176774	-20.8609	1.42e-96
rs734553	4	9923004	-0.00107355	0.000500905	-2.14323	0.0320954	-0.0837826	0.00066136	-126.682	0
rs13129697	4	9926967	-0.00106816	0.000481695	-2.2175	0.02659	-0.0816863	0.000636106	-128.416	0
rs116710881	4	9928314	-0.00115381	0.00148297	-0.778039	0.436547	0.0132683	0.00200975	6.60197	4.06e-11
rs114756544	4	9932882	-0.00112973	0.00104148	-1.08474	0.27804	0.0151857	0.00141164	10.7575	5.53e-27
rs737267	4	9934744	-0.00135691	0.000492407	-2.75567	0.0058575	-0.0823746	0.00065053	-126.627	0
rs6855911	4	9935910	-0.00136576	0.000491799	-2.77707	0.00548555	-0.0822819	0.000649782	-126.63	0
rs16891234	4	9946163	0.00140739	0.000513827	2.73903	0.00616248	0.0181895	0.000695866	26.1393	1.92e-150
rs71603976	4	9946337	-0.00223785	0.00137716	-1.62497	0.10417	0.0330078	0.00186613	17.6878	5.65e-70
rs4481233	4	9956079	-0.00107782	0.000543664	-1.98251	0.0474226	-0.0909173	0.000718124	-126.604	0
rs79323395	4	9959267	-0.00243348	0.000882792	-2.75657	0.00584142	0.028879	0.00119505	24.1656	6.83e-129
rs7442295	4	9966380	-0.00133865	0.000517198	-2.58827	0.00964643	-0.0873775	0.000683131	-127.907	0
rs6449176	4	9967843	-4.72e-05	0.000434637	-0.108581	0.913535	-0.0463566	0.000583441	-79.4537	0
rs62295971	4	9978142	6.93e-05	0.000426599	0.162488	0.870922	-0.0504428	0.000571029	-88.3366	0
rs62296002	4	9992862	0.00105631	0.000976313	1.08193	0.279282	0.0362607	0.00132182	27.4324	1.8e-165
rs3775948	4	9995182	-0.000863174	0.000497023	-1.73669	0.0824432	-0.0825534	0.000656752	-125.7	0
rs78002041	4	10000356	0.00429073	0.00166703	2.57387	0.0100572	0.0327557	0.00225912	14.4993	1.27e-47
rs6833878	4	10005555	0.000954298	0.000480567	1.98578	0.0470591	-0.0043899	0.000651561	-6.7375	1.61e-11
rs75896783	4	10008964	-0.000560137	0.00131741	-0.425182	0.670704	0.0181697	0.00178606	10.1731	2.64e-24
Affx-25187501	4	10010520	0.000302194	0.000444667	0.679597	0.49676	-0.0118233	0.000602762	-19.6152	1.3e-85
rs1122966	4	10014476	0.00109322	0.000474687	2.30302	0.0212783	-0.00617288	0.000643504	-9.59262	8.65e-22
rs6857001	4	10018080	0.00108243	0.00047388	2.28419	0.0223608	-0.00625707	0.00064238	-9.74046	2.04e-22
rs6820230	4	10027542	0.00105766	0.000474282	2.23002	0.025747	-0.00576429	0.000642927	-8.96569	3.1e-19
rs7697004	4	10028077	0.00117548	0.000476616	2.4663	0.0136523	-0.00566896	0.000645954	-8.7761	1.7e-18
rs75245044	4	10042686	-0.00263818	0.00186046	-1.41803	0.156183	0.0293451	0.00252147	11.6381	2.68e-31
rs145160523	4	10049182	0.00401938	0.00155336	2.58754	0.00966676	0.0311009	0.0021042	14.7804	2.04e-49
rs75488049	4	10049995	3.56e-05	0.00155976	0.0228406	0.981777	0.00705676	0.00211513	3.33633	0.000849022
rs733175	4	10050141	-0.000983317	0.000562224	-1.74898	0.0802959	-0.0720182	0.000750652	-95.9409	0
rs7671266	4	10056376	-0.00126391	0.000521681	-2.42276	0.0154036	-0.0807246	0.000691827	-116.683	0
rs75341455	4	10061147	-0.00162624	0.00124406	-1.30721	0.191143	-0.0731464	0.00168154	-43.4998	0
rs6834555	4	10062326	-0.000548908	0.000523525	-1.04849	0.294416	-0.0557569	0.000702502	-79.3691	0
rs35150828	4	10065873	0.00167112	0.000471737	3.54249	0.000396435	0.0344436	0.000636419	54.121	0
rs73212820	4	10068680	0.000831196	0.000878013	0.946679	0.343803	-0.00452588	0.00119008	-3.803	0.000142982
rs34517659	4	10094042	-0.00257751	0.00090127	-2.85986	0.00423852	0.0287802	0.00122072	23.5763	8.71e-123
rs11727087	4	10096020	0.00046272	0.000431286	1.07288	0.283324	-0.0431585	0.00057942	-74.4858	0
rs717615	4	10104670	0.000634393	0.000426258	1.48829	0.136677	-0.0392213	0.000573539	-68.3847	0
rs12374320	4	10120609	-0.00129616	0.000439761	-2.94742	0.00320467	0.0203294	0.000594944	34.1702	2.08e-255
rs79824251	4	10123215	-0.000313113	0.000818333	-0.382623	0.702	-0.0734045	0.00110136	-66.6488	0
rs4337733	4	10125335	-0.00201376	0.000465503	-4.32599	1.52e-05	0.0189726	0.000630514	30.0907	1.27e-198
rs12499527	4	10130363	0.000942537	0.000859563	1.09653	0.272848	0.0091752	0.00116493	7.87621	3.39e-15
rs10009765	4	10135421	-0.000896515	0.00043592	-2.05661	0.039725	0.0162554	0.000590236	27.5406	9.26e-167
rs79038252	4	10135661	0.00264419	0.00122546	2.15771	0.0309508	0.0311655	0.00166062	18.7674	1.55e-78
rs114999462	4	10139936	0.000755854	0.00149071	0.507043	0.612125	0.0136894	0.00202034	6.77579	1.24e-11
rs4484300	4	10145794	8.97e-05	0.000429267	0.208924	0.834508	-0.0192427	0.000580945	-33.123	3.76e-240
rs74475455	4	10148122	-0.00126223	0.00160238	-0.787722	0.43086	-0.0691016	0.00216844	-31.8669	1.8e-222
rs4697717	4	10149784	-0.00133396	0.000535003	-2.49337	0.0126544	-0.0708794	0.000713646	-99.32	0
rs4697939	4	10152302	-0.000525103	0.00163499	-0.321165	0.748085	-0.0711014	0.00221288	-32.1306	3.98e-226
rs115545297	4	10153471	-0.000447947	0.000967904	-0.462801	0.643508	0.0130899	0.00131175	9.97895	1.9e-23
rs62288888	4	10169545	-0.00232187	0.000836648	-2.7752	0.00551709	0.00369856	0.00113408	3.26129	0.00110918
rs4697952	4	10173019	0.000473947	0.000434244	1.09143	0.275085	0.011193	0.000588374	19.0236	1.21e-80
rs115145962	4	10176594	4.76e-05	0.00155696	0.0305936	0.975594	-0.0141054	0.00211069	-6.68286	2.35e-11
rs73218792	4	10176686	-0.000521842	0.000735032	-0.709958	0.477731	0.0152983	0.000995761	15.3634	3.02e-53
rs115602652	4	10182836	-0.000286034	0.00187875	-0.152247	0.878992	-0.0655808	0.00254354	-25.7833	1.97e-146
rs17389035	4	10203462	-0.00139973	0.00105414	-1.32785	0.184229	0.012303	0.00142866	8.61157	7.24e-18
rs74912465	4	10204421	-3.28e-05	0.00210579	-0.0155667	0.98758	-0.0652759	0.00285058	-22.8991	6.02e-116
rs13135578	4	10206530	-0.00150175	0.000930381	-1.61412	0.106503	0.00711355	0.00126086	5.64181	1.68e-08
rs76696560	4	10209873	-0.00118081	0.00155898	-0.757428	0.448794	-0.0693384	0.00210988	-32.8637	1.91e-236
rs2080072	4	10235622	-0.00206394	0.000428805	-4.81325	1.49e-06	-0.0398939	0.000577035	-69.1359	0
rs74534386	4	10240806	0.000523405	0.00171195	0.305737	0.759805	-0.0818487	0.00231732	-35.3204	1.04e-272
rs4697981	4	10241991	0.00129623	0.00208348	0.622147	0.533846	-0.0102735	0.00282347	-3.63861	0.000274161
rs78254251	4	10250547	-0.00218021	0.00111502	-1.9553	0.0505485	0.0191504	0.00151107	12.6734	8.49e-37
rs75786010	4	10260765	0.000197301	0.00159363	0.123806	0.901469	-0.0134577	0.00216054	-6.22886	4.7e-10
rs7688808	4	10266967	-0.00138748	0.000882104	-1.57293	0.115737	0.0034754	0.00119581	2.90632	0.0036574
rs79297984	4	10269778	-0.000275348	0.00199852	-0.137776	0.890418	-0.0346157	0.00270803	-12.7826	2.1e-37
rs73222588	4	10272013	0.000423621	0.000854409	0.495806	0.620032	-0.008425	0.00115816	-7.27449	3.49e-13
rs76102760	4	10281666	-0.000581642	0.00151801	-0.383162	0.7016	0.0301073	0.0020593	14.6202	2.17e-48
rs114695316	4	10291550	-0.00139577	0.00119093	-1.172	0.241197	-0.0704467	0.00160979	-43.7614	0
rs11725910	4	10293246	-0.00015668	0.000796078	-0.196814	0.843973	-0.0697202	0.00107182	-65.0483	0
rs6839820	4	10296114	0.000969019	0.000452539	2.14129	0.0322513	0.0345849	0.000610201	56.6779	0
rs73224420	4	10302359	0.00278069	0.000842293	3.30134	0.000962363	0.0266083	0.00114075	23.3252	3.15e-120
rs4698022	4	10304641	-0.00189986	0.00066835	-2.84261	0.00447488	-0.071796	0.000896488	-80.0859	0
rs4698023	4	10304726	-0.0011426	0.000522428	-2.1871	0.0287357	-0.0708247	0.000696326	-101.712	0
rs114585931	4	10305155	-0.00174414	0.00210039	-0.830391	0.406319	0.0323055	0.00284677	11.3481	7.68e-30
rs6449450	4	10311887	-0.000128023	0.000846507	-0.151237	0.879789	0.0133763	0.00114704	11.6616	2.03e-31
rs17477692	4	10316350	-0.00191018	0.00167569	-1.13994	0.254313	-0.0533206	0.00227055	-23.4835	7.74e-122
rs79824542	4	10322400	0.00319549	0.00150129	2.1285	0.0332968	0.0295736	0.00203384	14.5408	6.94e-48
rs9291683	4	10324160	-0.000278573	0.000425979	-0.653958	0.513139	0.0357932	0.000573923	62.3659	0
rs79020759	4	10328335	-0.00254501	0.00136549	-1.86381	0.0623499	-0.0596984	0.00184961	-32.2762	3.72e-228
rs4698036	4	10331294	-0.00119758	0.000517253	-2.31527	0.0205991	-0.07017	0.000689527	-101.765	0
rs74453475	4	10331887	-0.000692337	0.00157979	-0.438247	0.661207	-0.0710298	0.00213801	-33.2224	1.41e-241
rs75816008	4	10335496	-0.000100432	0.00119029	-0.0843763	0.932757	-0.0639335	0.00161024	-39.7044	0
rs2192090	4	10335524	-0.00174489	0.000931804	-1.87259	0.0611261	0.00705019	0.0012631	5.58165	2.38e-08
rs6447906	4	10336032	0.00321515	0.00205137	1.56732	0.117041	-0.0192576	0.00277965	-6.92805	4.28e-12
rs77999810	4	10337742	0.00159742	0.00173161	0.922508	0.356264	0.0320234	0.00234677	13.6457	2.2e-42
rs17479116	4	10341347	0.00415379	0.00158991	2.6126	0.00898613	0.0252889	0.00215452	11.7376	8.31e-32
rs17420450	4	10350765	0.00120773	0.000612043	1.97328	0.0484651	0.0337188	0.00082735	40.7552	0
rs79954247	4	10353628	-0.000577559	0.000954099	-0.605345	0.54495	0.0143364	0.00129304	11.0874	1.46e-28
rs76835013	4	10360091	3.64e-05	0.00078885	0.0460936	0.963236	0.0343132	0.00106765	32.1391	3.04e-226
rs77732900	4	10362701	-0.00332919	0.00150643	-2.20998	0.0271073	0.0277002	0.00204134	13.5696	6.24e-42
rs78139294	4	10365700	0.00386167	0.00150208	2.57088	0.0101447	0.0307635	0.00203506	15.1167	1.31e-51
rs62286743	4	10369301	-0.000326388	0.00143408	-0.227595	0.819962	0.0297651	0.00194353	15.315	6.36e-53
rs62286747	4	10370537	-0.000216204	0.000948693	-0.227897	0.819726	0.0307243	0.00128491	23.9117	3.04e-126
rs116716044	4	10382500	-0.00162989	0.00117866	-1.38283	0.166717	0.024392	0.0015971	15.2726	1.22e-52
rs10020891	4	10387559	-0.00023565	0.000429373	-0.548824	0.583127	0.0153774	0.000581386	26.4495	5.55e-154
rs73224465	4	10387698	-0.000369082	0.00181892	-0.202913	0.839203	0.0218854	0.00246457	8.88001	6.72e-19
rs9990427	4	10388313	-0.000191575	0.000824925	-0.232233	0.816357	0.0121665	0.00111811	10.8813	1.43e-27
rs4643800	4	10407572	-0.000672047	0.00052094	-1.29007	0.197029	-0.0627959	0.000696947	-90.1014	0
rs79896211	4	10431132	-0.000337046	0.00114891	-0.293362	0.769246	0.0145524	0.00155682	9.34748	9.03e-21
rs80139786	4	10439114	-0.000938119	0.00130289	-0.720028	0.471509	-0.0386644	0.00176546	-21.9005	3.11e-106
rs114584694	4	10440811	0.0033919	0.00122966	2.7584	0.00580881	0.0157591	0.00166654	9.45615	3.22e-21
rs4422413	4	10443384	0.00122663	0.00043673	2.80867	0.00497494	0.0155743	0.000591373	26.3358	1.11e-152
rs34208161	4	10444106	-0.00144524	0.00162164	-0.891222	0.372811	-0.0330875	0.00219735	-15.0579	3.2e-51
rs75487798	4	10445207	-0.00224176	0.00114182	-1.96332	0.0496095	0.017935	0.00154795	11.5863	4.91e-31
rs10016022	4	10446906	-0.000436752	0.000482637	-0.904928	0.365504	-0.0188883	0.000653675	-28.8955	2.43e-183
rs66538112	4	10447168	-0.000418411	0.000482841	-0.866561	0.386184	-0.0190037	0.000653441	-29.0824	1.09e-185
rs73224493	4	10447194	0.00238208	0.00148032	1.60916	0.107582	-0.00306177	0.00200821	-1.52463	0.127353
rs10016702	4	10447640	0.000463229	0.00069731	0.664308	0.506493	0.0146582	0.000944739	15.5156	2.85e-54
rs72648876	4	10447907	0.0025323	0.00130045	1.94725	0.0515058	0.026318	0.00176269	14.9306	2.17e-50
rs5028371	4	10452986	-0.00133395	0.000427206	-3.12251	0.00179335	-0.0179293	0.000578248	-31.0063	9.55e-211
rs67809936	4	10456156	-4.88e-05	0.000627175	-0.0778061	0.937982	0.00413194	0.000850016	4.86101	1.17e-06
rs78432726	4	10456414	-0.00126171	0.000892374	-1.41388	0.157399	-0.00344028	0.00121005	-2.84308	0.00446824
rs79526919	4	10462505	0.00215553	0.00207622	1.0382	0.299177	-0.00764427	0.00281337	-2.71712	0.00658569
rs114359078	4	10473180	-0.00125832	0.00208657	-0.603059	0.54647	-0.059168	0.00282758	-20.9253	3.7e-97
rs4590018	4	10475112	-0.000967747	0.000532955	-1.81581	0.0693998	0.00111909	0.000722686	1.54851	0.1215
rs4333176	4	10475280	-0.000654121	0.000451758	-1.44795	0.147633	0.00280858	0.000612396	4.58622	4.52e-06
rs57755073	4	10482748	-0.00174377	0.00144739	-1.20477	0.228292	-0.0223844	0.00196114	-11.414	3.61e-30
rs13115661	4	10493961	-0.000965757	0.000818942	-1.17927	0.23829	-0.0345249	0.00110873	-31.1391	1.56e-212
rs76057304	4	10498516	0.000611885	0.000812475	0.753113	0.451383	-0.00677126	0.00110107	-6.14968	7.77e-10
rs6819820	4	10498830	0.00036846	0.000430378	0.856131	0.391926	0.0114986	0.000582953	19.7247	1.5e-86
rs12504795	4	10499344	-0.000659673	0.000473735	-1.39249	0.163774	-0.0215449	0.00064106	-33.6082	3.66e-247
rs6834691	4	10501373	-0.000146583	0.000555094	-0.264069	0.791727	0.000420796	0.000752309	0.55934	0.57593
rs68045316	4	10504484	-0.00267345	0.00104554	-2.557	0.0105583	0.00433472	0.00141698	3.05912	0.00222005
rs13141385	4	10508404	0.000866893	0.000434574	1.99481	0.0460646	0.0155666	0.00058843	26.4545	4.87e-154
rs13109005	4	10510881	-0.000502382	0.000437885	-1.14729	0.251261	-0.0105839	0.000593518	-17.8326	4.3e-71
rs16869379	4	10514681	-0.00111174	0.000459028	-2.42195	0.0154381	-0.019194	0.0006213	-30.8933	3.13e-209
rs114623663	4	10515142	0.00241604	0.00160689	1.50355	0.132698	-0.0241082	0.0021788	-11.0649	1.88e-28
rs997219	4	10524671	-0.000257598	0.000429014	-0.600441	0.548213	-0.0149919	0.00058109	-25.7996	1.3e-146
rs78358980	4	10529151	-0.00066053	0.0021102	-0.313018	0.754267	-0.0506131	0.00285834	-17.7072	4.01e-70
rs76408584	4	10531693	-0.00322422	0.00192449	-1.67536	0.0938646	0.0214461	0.0026094	8.21878	2.06e-16
rs76592164	4	10531997	0.00189839	0.00103419	1.83562	0.0664149	-0.0005101	0.00140187	-0.36387	0.715956
rs2286465	4	10532634	-0.000427429	0.000482943	-0.885051	0.37613	-0.0206739	0.000653643	-31.6288	3.41e-219
rs77796046	4	10533535	-0.0011595	0.00106773	-1.08595	0.277502	0.0131097	0.00144711	9.05925	1.32e-19
rs114265690	4	10540478	0.000607427	0.00140699	0.43172	0.665945	0.010169	0.00190696	5.33256	9.69e-08
rs61797529	4	10540862	0.00200443	0.00104332	1.9212	0.054708	0.000924274	0.00141443	0.653462	0.513459
rs76356518	4	10544125	-0.00280076	0.00148981	-1.87995	0.0601156	-0.0487516	0.00201898	-24.1467	1.07e-128
rs12508896	4	10545853	-0.000189352	0.000524025	-0.361341	0.717845	-0.00166112	0.000710521	-2.33789	0.0193936
rs4698066	4	10549891	-0.000228089	0.00089742	-0.254161	0.799372	-0.00501156	0.00121661	-4.11927	3.8e-05
rs115438407	4	10553282	0.000845956	0.000924284	0.915255	0.360058	0.00235732	0.00125338	1.88077	0.0600047
rs76102124	4	10554110	0.00179599	0.000841441	2.13442	0.0328089	-0.00155457	0.00114185	-1.36145	0.173373
rs114145405	4	10575259	-0.00165648	0.000918754	-1.80296	0.0713951	0.013031	0.00124549	10.4625	1.3e-25
rs6856210	4	10583154	-6e-05	0.000639506	-0.0937963	0.925271	-0.00794595	0.000866772	-9.16728	4.88e-20
rs61759824	4	10586571	0.0009434	0.000896309	1.05254	0.292553	-0.00599603	0.0012152	-4.93418	8.05e-07
rs114511252	4	10590016	-0.00140619	0.001611	-0.872863	0.382738	0.0137529	0.00218324	6.29928	2.99e-10
rs2869471	4	10596959	-0.00315081	0.00141376	-2.22867	0.0258368	-0.00514039	0.00191586	-2.68307	0.00729534
rs17383186	4	10597009	-0.00101687	0.00115933	-0.87712	0.380422	-0.0165134	0.00157186	-10.5056	8.22e-26
rs73228245	4	10603924	-0.00218528	0.00200658	-1.08906	0.27613	-0.00590186	0.00271955	-2.17016	0.0299957
rs115056433	4	10611109	-0.000401684	0.00129925	-0.309165	0.757196	-0.022824	0.00176103	-12.9606	2.1e-38
rs17467895	4	10611515	-0.001027	0.000577257	-1.77911	0.0752232	-0.00170494	0.000782367	-2.17921	0.0293168
rs61794851	4	10613798	0.00107387	0.000899368	1.19403	0.232468	-0.00643655	0.0012197	-5.27718	1.31e-07
rs2531194	4	10618030	4.63e-05	0.000515576	0.089757	0.92848	-0.00333436	0.000698939	-4.77061	1.84e-06
rs116821943	4	10619269	0.000333113	0.00112754	0.295434	0.767662	-0.0287529	0.00152676	-18.8326	4.54e-79
rs34013410	4	10638254	-0.000707144	0.00053697	-1.31692	0.187867	-0.00595829	0.000727787	-8.18686	2.69e-16
rs116671971	4	10641202	0.00248007	0.00087825	2.82388	0.0047449	-0.00275605	0.00119039	-2.31525	0.0205999
rs56255864	4	10646731	0.000381904	0.00130575	0.292478	0.769921	0.00160121	0.00177	0.904641	0.365657
rs4593124	4	10648278	-0.000112775	0.000623067	-0.181	0.856368	0.0107223	0.00084466	12.6942	6.51e-37
rs77248405	4	10660581	-0.00447812	0.00150355	-2.97837	0.00289806	-0.000281628	0.00203753	-0.13822	0.890067
rs6836615	4	10662329	-0.00103828	0.000455499	-2.27943	0.0226424	-0.00539283	0.000617757	-8.7297	2.57e-18
rs56040324	4	10665321	-4.19e-05	0.0017137	-0.0244783	0.980471	-0.0249879	0.00232474	-10.7487	6.08e-27
rs6448177	4	10666272	-0.00102775	0.000427011	-2.40684	0.0160919	-0.00529915	0.000578748	-9.15623	5.41e-20
rs6830367	4	10671323	-0.000936428	0.000564548	-1.65872	0.0971728	0.0103361	0.000765194	13.5078	1.45e-41
rs6827317	4	10683051	0.00322623	0.00173616	1.85826	0.0631337	0.0228761	0.00235436	9.71649	2.58e-22
rs4697646	4	10685033	-0.00188304	0.000623915	-3.0181	0.00254383	0.00216662	0.000845696	2.56194	0.0104094
rs13145414	4	10688084	0.00118829	0.000427876	2.77718	0.0054836	-0.000318609	0.000580239	-0.549099	0.582938
rs4550919	4	10689292	-0.00122952	0.000427936	-2.87313	0.00406454	0.00162571	0.000580183	2.80207	0.00507793
rs12510590	4	10690043	0.000309324	0.000426648	0.72501	0.468447	0.00461778	0.000578378	7.98401	1.42e-15
rs11727252	4	10690720	0.00108478	0.000448814	2.41699	0.0156499	0.00185862	0.000608631	3.05378	0.00225998
rs35755918	4	10690918	-0.000711923	0.000437487	-1.6273	0.103675	-0.00232863	0.00059302	-3.92673	8.61e-05
rs11937054	4	10693849	-0.00182891	0.000826039	-2.21408	0.0268243	-0.00159232	0.0011198	-1.42197	0.155036
rs60801689	4	10699127	0.000108609	0.0006315	0.171985	0.863449	-0.00119552	0.000856417	-1.39595	0.16273
rs114796661	4	10702098	-0.00108653	0.00116008	-0.936599	0.348966	0.00551495	0.00157263	3.50682	0.000453557
rs4697649	4	10703215	0.00111812	0.00113691	0.983467	0.325379	0.00856269	0.00154099	5.55663	2.75e-08
rs28367085	4	10710493	0.00114	0.000850854	1.33983	0.180302	0.000608522	0.00115343	0.527575	0.597795
rs76374961	4	10714255	0.000915088	0.00118654	0.771222	0.440576	0.00864939	0.00160802	5.3789	7.5e-08
rs61794306	4	10717594	0.000772181	0.00107949	0.715318	0.474413	0.00432285	0.00146367	2.95343	0.00314287
rs76800926	4	10718223	-0.000617402	0.000866064	-0.712882	0.475919	-0.00996122	0.00117402	-8.48474	2.17e-17
rs56817615	4	10718846	-0.00039363	0.000428345	-0.918954	0.35812	-0.00327647	0.000580836	-5.64095	1.69e-08
rs4697651	4	10721433	0.000518174	0.000464618	1.11527	0.264736	0.00649184	0.000629682	10.3097	6.43e-25
rs114028321	4	10722080	-0.000353485	0.000953643	-0.370668	0.710885	0.00653991	0.00129276	5.05889	4.22e-07
rs58410952	4	10723466	0.000477223	0.000465165	1.02592	0.304929	0.00635878	0.000630375	10.0873	6.34e-24
rs13109179	4	10727528	-0.000652125	0.000435535	-1.4973	0.134317	-0.00300257	0.000590483	-5.08495	3.68e-07
rs10938947	4	10735188	-0.000178495	0.000700887	-0.25467	0.798978	0.00069454	0.000950196	0.730944	0.464814
rs10938948	4	10735592	0.000287602	0.000496529	0.579226	0.562437	-0.00557953	0.000673128	-8.28895	1.15e-16
rs10028065	4	10735907	-0.000727669	0.000478313	-1.52132	0.12818	0.0019233	0.000648306	2.96665	0.00301088
rs75121116	4	10736066	-0.0011944	0.00107779	-1.10819	0.267779	0.00477568	0.00146099	3.2688	0.00108016
rs80167095	4	10736981	0.000311193	0.00110897	0.280615	0.779006	0.00513548	0.00150355	3.41558	0.000636556
rs12644098	4	10745417	0.000182052	0.000511169	0.356149	0.721729	-0.00394846	0.000693229	-5.69576	1.23e-08
rs111655975	4	10760422	-5.92e-05	0.00136981	-0.0432387	0.965511	0.00988412	0.00185715	5.3222	1.03e-07
rs73107345	4	10760911	0.000532011	0.000662956	0.802483	0.422274	-0.00740975	0.000898751	-8.2445	1.67e-16
rs78929024	4	10761455	-0.0011658	0.0011511	-1.01278	0.311168	0.0122527	0.00156043	7.8521	4.1e-15
rs76285604	4	10764602	-0.00285609	0.00164111	-1.74034	0.0818005	-0.0261213	0.00222456	-11.7422	7.87e-32
rs115834320	4	10767173	0.00406129	0.00201445	2.01608	0.0437926	0.0178524	0.00273128	6.53629	6.32e-11
rs61546670	4	10783177	9.37e-07	0.000698752	0.00134027	0.998931	0.000893471	0.00094708	0.943395	0.34548
rs75126244	4	10784440	0.00093127	0.000964551	0.965497	0.334297	0.00339423	0.00130762	2.59573	0.00943961
rs73093565	4	10788015	0.00330176	0.001905	1.7332	0.0830604	-0.00236036	0.0025815	-0.914338	0.36054
rs77090924	4	10794713	-0.00125496	0.0011453	-1.09575	0.273189	0.0122548	0.00155306	7.89077	3.01e-15
rs73093596	4	10801026	0.000431387	0.000656519	0.657083	0.511128	-0.00729026	0.00088995	-8.19176	2.58e-16
rs56279048	4	10801705	0.00124889	0.00096636	1.29237	0.196232	0.00944245	0.00131002	7.20785	5.7e-13
rs76480113	4	10802915	0.00137408	0.00101944	1.34789	0.177696	0.00721335	0.00138171	5.22061	1.78e-07
rs35266100	4	10808305	9.55e-05	0.00188583	0.0506324	0.959618	0.0069818	0.00255707	2.73039	0.00632631
rs79477727	4	10809272	-0.00122909	0.00103995	-1.18187	0.237259	0.00937999	0.00140986	6.65311	2.87e-11
rs73095310	4	10809632	0.0037359	0.00189949	1.96679	0.0492086	-0.0024562	0.0025745	-0.954048	0.34006
rs7441031	4	10818107	0.000439883	0.000500512	0.878867	0.379474	-0.00521492	0.000678409	-7.68698	1.51e-14
rs7691429	4	10831659	0.000111901	0.000427035	0.262043	0.793289	-0.00349691	0.000578843	-6.0412	1.53e-09
rs10516212	4	10832291	8.06e-05	0.000427444	0.188619	0.850391	-0.00356073	0.000579587	-6.14357	8.08e-10
rs75372872	4	10835207	2.37e-05	0.00128063	0.0184747	0.98526	-0.012252	0.00173666	-7.05495	1.73e-12
rs74383519	4	10848108	-0.00135275	0.00107567	-1.25758	0.208543	0.00456642	0.00145828	3.13138	0.00174006
rs78854851	4	10856611	-0.00188373	0.00164439	-1.14555	0.251982	-0.00641727	0.00222881	-2.87924	0.00398666
rs115143984	4	10864456	0.00170676	0.00183275	0.931253	0.351723	0.00260122	0.00248646	1.04616	0.29549
rs59763271	4	10870708	-0.000635098	0.000428903	-1.48075	0.138675	0.00298624	0.000581374	5.13652	2.8e-07
rs1483653	4	10873401	0.000848876	0.000489981	1.73247	0.0831915	-0.00392497	0.000664161	-5.90967	3.43e-09
rs6823273	4	10875944	0.000986702	0.000940086	1.04959	0.293909	0.000140008	0.00127452	0.109851	0.912528
rs4697657	4	10879033	0.000281084	0.00191138	0.147058	0.883086	0.0089208	0.00259163	3.44215	0.000577179
rs73213079	4	10881838	0.00176075	0.00139451	1.26264	0.206721	0.00910891	0.00189122	4.81642	1.46e-06
rs73213083	4	10882847	0.000919136	0.000893877	1.02826	0.303829	-0.0027847	0.00121205	-2.29752	0.0215899
rs115693636	4	10889389	-0.00225984	0.00104679	-2.15884	0.0308637	0.00366021	0.00141876	2.57987	0.00988426
rs76453528	4	10894952	0.0035693	0.00203815	1.75125	0.0799038	-0.00985725	0.00276428	-3.56594	0.000362605
rs2012542	4	10900102	-0.000670873	0.000643281	-1.04289	0.296999	0.000707394	0.000871999	0.811233	0.417233
rs115054253	4	10902823	0.00218123	0.00101331	2.15258	0.0313526	-0.00339018	0.00137408	-2.46724	0.0136165
rs55802630	4	10902887	0.000544308	0.000616522	0.882869	0.377308	-0.00713387	0.000835486	-8.53859	1.37e-17
rs77862169	4	10908621	-0.00024353	0.000622096	-0.391467	0.695453	0.00480303	0.000843075	5.69704	1.22e-08
rs1384837	4	10910291	6.23e-05	0.000427969	0.145617	0.884224	-0.00112115	0.000580114	-1.93264	0.0532809
rs76075942	4	10915507	-0.00100541	0.00110024	-0.913812	0.360817	0.00640859	0.00149155	4.2966	1.73e-05
rs114890435	4	10919894	-0.00219928	0.00187201	-1.17482	0.240066	0.00838252	0.0025383	3.30241	0.00095869
rs6815545	4	10929768	0.00146182	0.000457857	3.19274	0.00140942	-0.000175163	0.000620753	-0.282179	0.777807
rs4697808	4	10931705	0.000677441	0.000520869	1.3006	0.193397	9.06e-05	0.000706049	0.128265	0.897939
rs77273679	4	10932041	-7.53e-05	0.000594476	-0.126608	0.899251	0.00449151	0.000806241	5.57093	2.54e-08
rs77616354	4	10935123	0.000198424	0.00120525	0.164633	0.869233	0.00526213	0.00163388	3.22064	0.00127918
rs75407449	4	10936389	0.00266395	0.00168385	1.58206	0.113637	0.00843449	0.00228203	3.69604	0.000219024
rs80011774	4	10936516	0.00159501	0.0011963	1.33329	0.182438	0.004673	0.00162162	2.88168	0.00395591
rs985945	4	10944487	-0.00114219	0.000631692	-1.80815	0.0705846	-0.00319429	0.000856406	-3.72988	0.000191606
rs12506332	4	10948467	8.92e-05	0.000457759	0.194802	0.845548	0.000345218	0.00062047	0.556382	0.57795
rs10939062	4	10948912	0.000527609	0.00051335	1.02777	0.304057	-0.00326174	0.00069608	-4.68587	2.79e-06
rs6821267	4	10953205	0.00084034	0.000429096	1.9584	0.0501844	-0.00231532	0.000581719	-3.98014	6.89e-05
rs79608262	4	10956511	0.000256872	0.000739605	0.347309	0.728359	-0.00239304	0.00100282	-2.38632	0.0170184
rs17281749	4	10959658	0.000113868	0.000669256	0.17014	0.8649	0.000738307	0.000907205	0.813825	0.415746
rs77266867	4	10959700	-0.00102211	0.000933461	-1.09496	0.273533	-0.00170066	0.0012656	-1.34376	0.179027
rs983973	4	10959963	-9.74e-05	0.000469697	-0.207382	0.835712	0.0020269	0.000636848	3.18271	0.00145916
rs2869770	4	10966894	0.000339065	0.000457612	0.740945	0.458728	-0.000844691	0.000620298	-1.36175	0.173278
rs10011098	4	10970962	0.000162981	0.000426677	0.381978	0.702478	0.000256383	0.000578646	0.443074	0.657713
rs114158982	4	10974887	-0.000816927	0.00161887	-0.504629	0.61382	0.0162417	0.00219422	7.40203	1.34e-13
rs79643279	4	10977530	0.00130037	0.00116768	1.11363	0.26544	-0.00686179	0.0015832	-4.33412	1.46e-05
rs13119323	4	10980248	-0.000287566	0.00043179	-0.665987	0.50542	0.000750987	0.00058538	1.28291	0.199526
rs116583617	4	10981776	-0.00070007	0.00111455	-0.62812	0.529926	0.00544337	0.00151112	3.6022	0.000315581
rs114897129	4	10987378	-0.00129716	0.00121558	-1.06712	0.285921	-0.0112848	0.00164775	-6.84864	7.47e-12
rs10805258	4	10990869	-0.000340037	0.000553627	-0.614198	0.539085	0.00136739	0.000750407	1.8222	0.0684252
rs78741395	4	10993119	0.000165904	0.000738456	0.224663	0.822241	-0.00319621	0.00100119	-3.19241	0.00141104
rs34338912	4	11001746	-0.00031421	0.000462937	-0.678732	0.497308	-9.11e-05	0.000627903	-0.145032	0.884686
rs9291483	4	11016733	-0.000907683	0.000489002	-1.8562	0.0634266	-0.00142439	0.000662896	-2.14874	0.0316561
rs76636267	4	11020527	0.000884916	0.000834654	1.06022	0.289046	-0.00403258	0.00113113	-3.56509	0.000363793
rs77542520	4	11020779	0.00211741	0.00116288	1.82083	0.0686333	-0.00489038	0.00157633	-3.10239	0.00191986
rs36022206	4	11021192	-0.00085677	0.00140978	-0.607734	0.543364	-0.00380698	0.00191167	-1.99144	0.0464334
rs115009593	4	11022174	-0.000380286	0.00170011	-0.223683	0.823004	-0.00209796	0.0023051	-0.910139	0.36275
rs77669531	4	11024610	-0.00196554	0.00103355	-1.90174	0.0572065	0.000811465	0.00140066	0.579343	0.562358
rs10939107	4	11024825	0.00236132	0.00127852	1.84691	0.0647608	0.00930182	0.0017332	5.36685	8.02e-08
rs6845511	4	11025320	0.000837782	0.000688801	1.21629	0.223875	0.00317053	0.000933799	3.39531	0.000685606
rs6448453	4	11026028	0.000486214	0.000482117	1.0085	0.313216	-0.000128305	0.000653775	-0.196253	0.844412
rs16877099	4	11031904	0.0012759	0.00132325	0.964217	0.334938	0.00584818	0.00179355	3.26067	0.00111162
rs78904410	4	11034078	-0.00079663	0.000928098	-0.858347	0.390702	0.00505133	0.00125833	4.01431	5.96e-05
rs34419073	4	11035554	0.000304933	0.000427856	0.7127	0.476032	0.00114597	0.000579741	1.9767	0.0480766
rs61795267	4	11042993	-8.2e-05	0.000585263	-0.140181	0.888517	-0.00261293	0.000793562	-3.29266	0.000992551
rs73217076	4	11049800	0.00106718	0.000729365	1.46316	0.143425	0.00264403	0.000988755	2.6741	0.00749344
rs7694991	4	11050853	-0.00112209	0.000639709	-1.75406	0.079422	0.00243897	0.000867743	2.81071	0.00494356
rs9291486	4	11051335	0.000108016	0.000437009	0.247172	0.804776	-0.000409378	0.000592407	-0.691042	0.48954
rs75467303	4	11052128	-0.0012341	0.000728985	-1.6929	0.0904746	0.000347185	0.000988221	0.351323	0.725346
rs61795273	4	11052928	-0.00112994	0.00106062	-1.06536	0.286712	-0.00977064	0.00143796	-6.79477	1.09e-11
rs7665472	4	11054892	-0.000707779	0.000463684	-1.52643	0.126904	-0.00166636	0.000628604	-2.65089	0.00802854
rs7665494	4	11054935	-0.000329942	0.000749397	-0.440277	0.659737	0.00202748	0.00101556	1.99642	0.0458894
rs7698375	4	11060009	-0.000167583	0.000522771	-0.320566	0.748539	0.00186073	0.000708711	2.62552	0.00865216
rs7697986	4	11069265	-0.000445811	0.000705989	-0.63147	0.527734	-0.0033745	0.000956902	-3.52649	0.000421176
rs73217083	4	11070844	0.0017156	0.00095835	1.79016	0.0734287	0.00272675	0.00129915	2.09887	0.0358292
rs61795302	4	11073477	-0.00222148	0.00172057	-1.29113	0.19666	-0.00858566	0.00233524	-3.67657	0.000236432
rs16877624	4	11075260	-0.00056862	0.000619746	-0.917505	0.358879	0.00211236	0.000839971	2.5148	0.0119105
rs16877627	4	11075813	0.000508268	0.00187466	0.271125	0.786295	0.00927345	0.00254338	3.64612	0.000266277
rs17286011	4	11076574	0.00523821	0.00174639	2.99945	0.00270488	0.00604401	0.00236728	2.55314	0.0106761
rs75351311	4	11081218	-0.000846637	0.00081653	-1.03687	0.299797	0.00973661	0.00110714	8.79435	1.45e-18
rs113675943	4	11081758	0.000635417	0.00101888	0.623644	0.532862	0.00405257	0.00138108	2.93435	0.00334277
rs2202593	4	11083294	-0.000248957	0.000459801	-0.541446	0.588201	-0.00025606	0.000623358	-0.410775	0.681238
rs55713156	4	11091691	-0.000274105	0.000461182	-0.594353	0.552276	-0.000332889	0.000625348	-0.532326	0.5945
rs17220945	4	11093332	0.00054205	0.00132705	0.408464	0.682933	-0.00858031	0.00179833	-4.77127	1.83e-06
rs6448495	4	11099561	-0.00201841	0.00103371	-1.95258	0.0508698	-0.00712754	0.00140149	-5.08568	3.67e-07
rs16883	4	11113336	0.000316794	0.000479366	0.660862	0.508701	0.00148165	0.000649864	2.27994	0.0226119
rs9291494	4	11117827	-0.000265022	0.000450172	-0.588712	0.556055	-0.00170891	0.000610115	-2.80097	0.00509524
rs1506796	4	11119049	-0.000388438	0.000504585	-0.769816	0.441409	-0.00110912	0.000684137	-1.6212	0.104976
rs74772734	4	11121384	-0.000373969	0.00179019	-0.208899	0.834527	-0.00254142	0.00242759	-1.04689	0.295153
rs1514594	4	11121480	-0.00044181	0.000444715	-0.993469	0.320482	-0.000262129	0.000602802	-0.434851	0.663671
rs35337520	4	11126658	0.000280297	0.00062281	0.450052	0.652673	-0.00324943	0.000844793	-3.84642	0.000119881
rs4697674	4	11133145	0.00014676	0.000795139	0.184571	0.853565	8.03e-05	0.00107766	0.0744712	0.940636
rs115913570	4	11139391	-0.000903531	0.00146727	-0.615791	0.538033	-0.00272547	0.00198921	-1.37012	0.170649
rs74966308	4	11140832	-0.000279192	0.000671107	-0.416017	0.677398	0.000960316	0.000909646	1.0557	0.291105
rs34177560	4	11141629	8.62e-05	0.00101222	0.0852022	0.932101	-0.00156804	0.00137278	-1.14224	0.253356
rs77270115	4	11142369	0.0021734	0.00132839	1.63611	0.101818	-0.0001638	0.00180093	-0.0909532	0.92753
rs12510809	4	11154827	-0.000209484	0.000440774	-0.475264	0.634599	0.000510934	0.000597538	0.855065	0.392516
rs74595950	4	11155029	0.000863399	0.00186219	0.463646	0.642901	-0.00208405	0.00252497	-0.825375	0.409159
rs12512820	4	11160262	-0.000290795	0.000657034	-0.442588	0.658064	-0.000506465	0.000890656	-0.568643	0.569599
rs1876265	4	11162918	-0.000473932	0.000565811	-0.837614	0.402248	-0.00100002	0.000767528	-1.30291	0.192605
rs16878577	4	11165269	0.000949089	0.000816028	1.16306	0.244806	0.00467362	0.00110607	4.22543	2.39e-05
rs13121205	4	11165625	0.00280668	0.00134587	2.0854	0.0370336	0.00439804	0.00182617	2.40835	0.0160255
rs79201749	4	11169139	0.000681606	0.000740443	0.920537	0.357293	0.00362081	0.0010037	3.60746	0.000309264
rs114071135	4	11177243	-0.000563006	0.00121664	-0.462754	0.643541	-0.00347943	0.00164933	-2.10961	0.0348932
rs80012152	4	11197418	2.87e-05	0.00106744	0.026891	0.978547	0.00360308	0.00144692	2.49018	0.0127685
rs4697678	4	11200748	0.000339267	0.000633794	0.535295	0.592446	0.00248857	0.000859031	2.89695	0.00376833
rs116157427	4	11200917	0.00126295	0.00173636	0.727357	0.467008	0.00208064	0.0023544	0.883725	0.376845
rs4697679	4	11212224	0.00109196	0.00104875	1.0412	0.297785	0.00469357	0.00142169	3.30141	0.000962126
rs13103271	4	11220641	-0.000268396	0.000471779	-0.568902	0.569423	0.00124667	0.000639631	1.94904	0.0512914
rs74331332	4	11223883	-0.000305354	0.00154142	-0.198099	0.842968	0.00126061	0.0020893	0.603362	0.546268
rs6824517	4	11225740	0.00013483	0.000429445	0.313963	0.753549	0.0017021	0.000582139	2.92387	0.00345739
rs10516225	4	11231892	-0.00123484	0.000832922	-1.48254	0.138197	0.000702047	0.00112926	0.621689	0.534147
rs80344395	4	11246753	-0.000147058	0.00146733	-0.100221	0.920169	-0.00917316	0.00198925	-4.61136	4e-06
rs2671880	4	11250650	0.00122722	0.000805137	1.52424	0.127451	0.00289731	0.00109068	2.65641	0.00789808
rs1514595	4	11252794	7.34e-05	0.00215278	0.0341058	0.972793	-0.00457366	0.00291968	-1.5665	0.117233
rs17305520	4	11256946	0.000360707	0.000565407	0.637959	0.523501	-0.00275834	0.000766416	-3.59902	0.000319472
rs1533337	4	11267353	-0.000605386	0.00043137	-1.4034	0.160497	0.000428064	0.000584782	0.732005	0.464166
rs1399333	4	11269879	0.000271599	0.000519594	0.522713	0.601174	0.00108808	0.000704726	1.54397	0.122596
rs79607123	4	11273862	-0.000317729	0.00101417	-0.31329	0.75406	0.00509328	0.00137482	3.70468	0.000211695
rs1358440	4	11275561	-0.000297549	0.00049925	-0.595992	0.551181	0.000335865	0.000676838	0.496227	0.619734
rs73225108	4	11277997	-1.4e-05	0.000816472	-0.0171438	0.986322	0.00207577	0.00110671	1.87563	0.0607076
rs116552617	4	11281650	0.000544701	0.0015265	0.35683	0.72122	-0.00887475	0.00206902	-4.28934	1.79e-05
rs7664795	4	11284334	0.00044925	0.000568509	0.790224	0.429397	-0.00258312	0.000770764	-3.35138	0.0008042
rs11735511	4	11288545	5.7e-06	0.000610874	0.00933255	0.992554	-0.00290903	0.000828146	-3.5127	0.000443639
rs57831073	4	11288684	-0.000684675	0.000771543	-0.88741	0.374859	-0.000823594	0.00104585	-0.787492	0.430995
rs77547034	4	11295616	-0.000310403	0.000613858	-0.50566	0.613096	0.0017101	0.000832229	2.05484	0.0398957
rs9997158	4	11302032	0.00118853	0.00102686	1.15744	0.247093	0.000243878	0.00139234	0.175157	0.860956
rs11737774	4	11305277	-0.000296595	0.00062055	-0.477954	0.632683	-0.0024154	0.000841218	-2.87131	0.00408801
rs12513350	4	11305456	6.86e-05	0.000472184	0.145388	0.884405	-0.00168411	0.000639872	-2.63195	0.00849013
rs74423225	4	11307741	-0.000433981	0.00124117	-0.349656	0.726597	-0.00100533	0.00168203	-0.597684	0.550051
rs17468228	4	11308233	0.000156079	0.0012191	0.128028	0.898127	-0.0056599	0.00165327	-3.42345	0.000618405
rs78177245	4	11311285	-0.000674595	0.00129738	-0.519966	0.603088	-0.00860493	0.00175883	-4.89243	9.96e-07
rs80067274	4	11323688	0.00216998	0.0010742	2.02009	0.0433751	-0.00685722	0.00145676	-4.70719	2.51e-06
rs76041624	4	11328156	0.00119204	0.00195392	0.610075	0.541812	0.00162794	0.00264928	0.614485	0.538895
rs1980381	4	11328556	0.00186653	0.00104395	1.78796	0.0737833	0.00354298	0.00141534	2.50328	0.0123054
rs11726856	4	11329392	-0.000166904	0.000627006	-0.266192	0.790091	-0.0023259	0.000849958	-2.73649	0.00621024
rs16880635	4	11335049	-0.000162007	0.000452529	-0.358004	0.720341	0.00166218	0.000613464	2.70949	0.00673899
rs981667	4	11337983	-0.000264629	0.000767034	-0.345002	0.730093	-0.00212855	0.00103973	-2.04721	0.0406382
rs73218390	4	11338687	-0.000835363	0.00125716	-0.664486	0.50638	-0.00297455	0.00170316	-1.74648	0.080728
rs10488974	4	11345094	0.00228225	0.00112566	2.02747	0.0426157	0.00556597	0.00152548	3.64867	0.000263645
rs73218392	4	11345392	0.000636397	0.000912359	0.69753	0.485472	0.00228355	0.00123735	1.84552	0.0649631
rs114906338	4	11350200	5.44e-05	0.0014494	0.0375434	0.970052	-0.00181825	0.00196435	-0.925624	0.354642
rs917684	4	11352031	-1.53e-05	0.000525134	-0.029134	0.976758	-0.00186222	0.000712156	-2.6149	0.00892569
rs116333103	4	11354129	0.00156481	0.00206425	0.758048	0.448423	-0.000972815	0.00279825	-0.347651	0.728103
rs62298088	4	11356965	0.00014956	0.000551178	0.271346	0.786125	0.00275498	0.000747089	3.68761	0.000226408
rs10031133	4	11377393	0.00023434	0.000526878	0.444771	0.656486	0.00286951	0.000714218	4.0177	5.88e-05
rs1019208	4	11377912	-0.00316444	0.00108836	-2.90752	0.00364334	-0.00320394	0.00147562	-2.17124	0.0299135
rs73218402	4	11378315	0.000114823	0.00103477	0.110965	0.911644	0.00548571	0.00140303	3.90991	9.24e-05
rs11724954	4	11391628	-0.000108048	0.000762039	-0.141788	0.887247	-0.00293969	0.00103333	-2.84487	0.00444329
rs55791307	4	11394743	-6.82e-05	0.000654781	-0.104141	0.917057	-0.00301799	0.000887785	-3.39946	0.000675272
rs13127396	4	11397472	0.00132675	0.00171026	0.775757	0.437893	0.00173609	0.00231899	0.748637	0.454077
rs77804215	4	11397622	-0.00200203	0.0014921	-1.34175	0.179677	0.00330815	0.00202264	1.63556	0.101932
rs79730152	4	11398468	0.000246446	0.000832524	0.296023	0.767213	0.00209954	0.00112879	1.85999	0.0628876
rs1047389	4	11401087	-1.25e-05	0.000518834	-0.0240743	0.980793	0.00232089	0.000703235	3.3003	0.000965917
rs115587498	4	11402126	-0.00120927	0.00141358	-0.855464	0.392295	-0.00149473	0.00191642	-0.779959	0.435416
rs78561678	4	11403970	-0.000399974	0.00137455	-0.290986	0.771062	0.00618818	0.00186334	3.32101	0.000897022
rs73220375	4	11404914	-0.000309463	0.00155669	-0.198796	0.842423	-0.00307099	0.0021105	-1.4551	0.145643
rs4697689	4	11408918	-9.36e-05	0.000454318	-0.206066	0.83674	0.00229302	0.000615831	3.72345	0.000196552
rs224456	4	11409411	0.00223911	0.00108315	2.06722	0.0387141	-0.00532552	0.00146858	-3.62631	0.000287545
rs67580739	4	11411054	0.000647683	0.00049877	1.29856	0.194096	0.00174668	0.000676233	2.58296	0.00979612
rs76895852	4	11411721	-0.000556627	0.00152329	-0.36541	0.714805	0.00458564	0.00206535	2.22028	0.0264006
rs224458	4	11411870	0.000352101	0.000450753	0.781139	0.434721	0.00180376	0.000611077	2.95177	0.00315979
rs9999523	4	11412087	0.000242153	0.000614548	0.394035	0.693556	-0.000862404	0.000832968	-1.03534	0.300512
rs224460	4	11412129	0.000262666	0.000450254	0.583373	0.559642	-0.0027071	0.00061044	-4.43466	9.23e-06
rs16881495	4	11412625	4.86e-05	0.00051126	0.0950476	0.924277	0.00168492	0.00069303	2.43124	0.0150478
rs6811800	4	11413118	-0.000312416	0.000502237	-0.622049	0.53391	0.000146688	0.000680719	0.21549	0.829385
rs224462	4	11413657	0.000322238	0.000645471	0.49923	0.617618	-0.00215216	0.000875233	-2.45895	0.0139349
rs77328837	4	11413989	-0.000468091	0.00114237	-0.409755	0.681986	0.00240798	0.00154882	1.55472	0.120015
rs62295602	4	11414440	0.00114334	0.00177083	0.645653	0.518504	-0.00163513	0.00240112	-0.680985	0.495881
Affx-23127867	4	11415977	0.001051	0.000805122	1.3054	0.191758	-0.0001159	0.00109118	-0.106215	0.915412
rs17488994	4	11416758	0.000706175	0.00057653	1.22487	0.220625	0.00251013	0.000781597	3.21154	0.00132042
rs73220391	4	11418824	4.23e-06	0.00102876	0.00411041	0.99672	0.00420547	0.00139471	3.01529	0.00256753
rs16881629	4	11421759	0.00028612	0.000547626	0.522474	0.601341	-0.000250266	0.000742326	-0.337138	0.736013
rs6827436	4	11424209	-0.000500435	0.000618101	-0.809633	0.418152	0.000835205	0.000837683	0.997042	0.318745
rs10939297	4	11424225	0.000386631	0.000442953	0.87285	0.382745	-0.000189718	0.000600478	-0.315945	0.752045
rs75753359	4	11425097	0.000422142	0.000928687	0.454558	0.649428	-0.000962188	0.00125945	-0.763977	0.444882
rs12054490	4	11425821	-0.000343321	0.000433435	-0.792094	0.428306	0.000344636	0.000587636	0.586479	0.557554
rs74747250	4	11427252	-0.00155673	0.000975199	-1.59632	0.110418	-0.000996098	0.00132214	-0.753399	0.451211
rs10000547	4	11427419	0.000568058	0.000542828	1.04648	0.295341	0.000248164	0.00073593	0.337212	0.735958
rs115345106	4	11428121	0.00201808	0.00166573	1.21153	0.225693	-0.00516457	0.0022586	-2.28662	0.0222187
rs62295620	4	11429969	6.59e-05	0.000632933	0.104054	0.917126	0.00121329	0.000858136	1.41386	0.157403
rs77387791	4	11431400	0.000342424	0.00155427	0.220311	0.825629	0.00220288	0.00210743	1.04529	0.29589
rs76458631	4	11437784	0.00165209	0.00153481	1.07642	0.281741	0.000457453	0.00208153	0.219768	0.826052
rs224485	4	11438347	-0.0008292	0.000563673	-1.47107	0.141274	-0.00242962	0.000764089	-3.17976	0.00147412
rs10939305	4	11441144	0.000155626	0.000521574	0.298377	0.765416	0.000138918	0.00070703	0.196481	0.844234
rs77377452	4	11443940	-0.000171967	0.00198281	-0.0867287	0.930887	-0.00314369	0.00269013	-1.1686	0.242564
rs22020	4	11445381	0.000602785	0.000427223	1.41094	0.158264	0.000764705	0.000579342	1.31995	0.186851
rs400678	4	11448155	0.000481915	0.000541252	0.890371	0.373268	-0.000385725	0.000733788	-0.525663	0.599123
rs427942	4	11450802	-9.69e-05	0.000457345	-0.21179	0.832271	-0.00200584	0.000619889	-3.2358	0.00121316
rs59257721	4	11451985	0.00173728	0.00140997	1.23214	0.217897	-0.00159278	0.00191094	-0.833509	0.404558
rs7681310	4	11458677	-0.000678522	0.00052016	-1.30445	0.192082	-0.00120489	0.00070517	-1.70866	0.0875154
rs7676958	4	11467552	-9.16e-05	0.000454323	-0.201642	0.840196	-0.00124029	0.00061675	-2.011	0.0443259
rs73814031	4	11467604	-9.96e-05	0.00116947	-0.0851833	0.932116	-0.0035654	0.00158541	-2.24888	0.0245211
rs58739096	4	11469173	0.000394986	0.000782866	0.504538	0.613884	0.00190885	0.00106105	1.79901	0.072018
rs114269583	4	11469726	-0.00371536	0.00167428	-2.21908	0.0264824	0.000830871	0.00226935	0.366127	0.71427
rs7699855	4	11470659	0.00087747	0.00126931	0.691296	0.48938	-0.0034462	0.00172064	-2.00285	0.0451938
rs11736081	4	11477822	-0.000764922	0.000600449	-1.27392	0.202694	-0.00169232	0.00081437	-2.07808	0.0377031
rs112703483	4	11482224	0.00108833	0.00104732	1.03915	0.298734	-0.000195005	0.00141976	-0.13735	0.890754
rs4146010	4	11484558	0.000766337	0.000496262	1.54422	0.122536	0.000454771	0.000672628	0.67611	0.498972
rs4916639	4	11496629	0.000914558	0.000471869	1.93816	0.0526043	0.000697021	0.000639628	1.08973	0.275834
rs6448739	4	11497049	0.000736477	0.00049524	1.48711	0.136987	0.000424986	0.000671272	0.633105	0.526666
rs116656461	4	11498102	-0.000167074	0.00173726	-0.0961711	0.923385	-0.000742284	0.00235542	-0.315139	0.752657
rs36023867	4	11498370	0.000208283	0.000475204	0.438302	0.661168	0.00327216	0.000644056	5.08055	3.77e-07
rs1390096	4	11503604	0.000166249	0.000479303	0.346856	0.7287	0.0026103	0.000649772	4.01726	5.89e-05
rs73093401	4	11504535	0.000142265	0.000850468	0.167278	0.867151	0.00230148	0.00115275	1.99652	0.0458787
rs11724118	4	11511357	-0.000192351	0.000503357	-0.382137	0.70236	-0.00208856	0.00068239	-3.06066	0.00220869
rs11725667	4	11513562	-0.000428037	0.000535676	-0.799059	0.424257	-0.00122117	0.000726393	-1.68114	0.0927371
rs10003762	4	11519011	-0.00049418	0.00071978	-0.68657	0.492354	0.000816847	0.000975719	0.837175	0.402495
rs16883271	4	11522616	9.28e-05	0.000836235	0.111023	0.911598	0.00127444	0.00113381	1.12403	0.261001
rs16883294	4	11523636	-0.000359399	0.00105155	-0.341781	0.732516	0.00303731	0.00142539	2.13086	0.0331016
rs115053664	4	11525181	-0.000983947	0.000901501	-1.09145	0.275074	-0.00131698	0.00122206	-1.07767	0.281181
rs115085302	4	11526448	-0.00254558	0.0020576	-1.23716	0.216027	-0.000517701	0.00278952	-0.185588	0.852768
rs184361644	4	11529603	0.000741479	0.000486046	1.52553	0.127128	-0.000775469	0.000658509	-1.17761	0.238952
rs17238777	4	11530345	0.000714458	0.000479703	1.48938	0.136389	-0.00087125	0.000650269	-1.33983	0.180302
rs12647573	4	11531314	0.00049438	0.000433223	1.14117	0.253801	0.000222828	0.000587435	0.379324	0.704447
rs7691207	4	11535994	0.000549064	0.000558638	0.982863	0.325676	0.00165851	0.000757513	2.18941	0.0285678
rs7665936	4	11536021	0.000840211	0.000428336	1.96157	0.0498136	0.00104074	0.000580666	1.79231	0.073084
rs116728124	4	11536679	-0.00235812	0.00151323	-1.55833	0.119155	-0.0080573	0.00205103	-3.92842	8.55e-05
rs4916657	4	11537523	0.000815137	0.00066092	1.23334	0.217451	0.00216481	0.000895622	2.41711	0.0156451
rs33983042	4	11538352	0.000486487	0.000539513	0.901715	0.367209	0.00210546	0.000731401	2.87867	0.0039938
rs1565930	4	11539698	0.000473498	0.000539879	0.877046	0.380463	0.00214798	0.000731889	2.93485	0.00333737
rs62297917	4	11540787	-0.00136531	0.00106075	-1.28712	0.198055	-0.000128552	0.00143835	-0.0893746	0.928784
rs10034587	4	11541340	-0.000757525	0.000439785	-1.72249	0.0849824	-0.00141909	0.000596139	-2.38046	0.0172915
rs11944679	4	11541788	-0.000628039	0.000519821	-1.20818	0.226978	0.00110291	0.00070507	1.56425	0.11776
rs17239209	4	11541937	0.000413874	0.000888516	0.465804	0.641356	0.0017866	0.00120453	1.48323	0.138014
rs733936	4	11546579	-9.91e-05	0.000497211	-0.199272	0.84205	-0.000755121	0.000673789	-1.12071	0.262413
rs11945500	4	11547255	0.000201505	0.000428916	0.469801	0.638497	-0.00134915	0.000582069	-2.31785	0.0204584
rs115786310	4	11547382	0.000852029	0.000705168	1.20826	0.226947	0.00186349	0.00095598	1.9493	0.0512603
rs2172831	4	11547422	-0.00216391	0.00131149	-1.64996	0.0989516	-0.00325877	0.00177834	-1.83248	0.0668812
rs116700162	4	11547835	-0.00292354	0.00162986	-1.79374	0.0728562	-0.00475665	0.0022104	-2.15194	0.0314029
rs756418	4	11547967	-0.00129912	0.00063705	-2.03927	0.0414242	-0.00227991	0.000863458	-2.64044	0.0082802
rs115707060	4	11555761	0.000310953	0.000860437	0.361389	0.717809	0.00226015	0.00116652	1.93751	0.052684
rs6448783	4	11556107	-0.00056762	0.000429797	-1.32067	0.186612	0.000270266	0.000582654	0.463853	0.642753
rs6839012	4	11556128	0.00367782	0.00186446	1.97259	0.0485428	-0.00293005	0.00252611	-1.15991	0.246088
rs73229463	4	11558312	0.00273672	0.00109618	2.4966	0.0125395	-0.000820018	0.00148629	-0.551721	0.58114
rs79613158	4	11558950	-0.00269215	0.00195577	-1.37652	0.168663	-0.000119767	0.0026522	-0.0451576	0.963982
rs79929206	4	11567021	-0.000679291	0.00062223	-1.0917	0.274964	-0.000528435	0.000843549	-0.626443	0.531025
rs1029745	4	11568902	0.00091843	0.000580482	1.58218	0.113609	0.00103993	0.000786884	1.32158	0.186308
rs17491941	4	11570985	0.000871051	0.000523082	1.66523	0.0958686	-0.00101691	0.000709097	-1.43409	0.151548
rs10049912	4	11571164	0.000395709	0.000430804	0.918536	0.358339	0.000279566	0.000584107	0.478622	0.632208
rs2191065	4	11572999	0.000131052	0.00137773	0.0951216	0.924218	-0.00040744	0.00186826	-0.218086	0.827362
rs78369011	4	11573202	-0.000774595	0.00144939	-0.534428	0.593046	0.00202066	0.00196419	1.02875	0.303598
rs10488991	4	11577136	-0.000941039	0.000511182	-1.84091	0.065636	0.000965386	0.000693158	1.39274	0.163701
rs114848568	4	11585238	0.000828316	0.00117936	0.702342	0.482466	0.00505186	0.00159923	3.15893	0.00158366
rs35815885	4	11588412	-0.00101447	0.000553976	-1.83125	0.0670643	0.000924354	0.000750979	1.23087	0.218374
rs34613865	4	11588969	-0.000686483	0.000592028	-1.15955	0.246235	0.000646499	0.000802516	0.80559	0.42048
rs35698683	4	11590243	0.00275877	0.00131869	2.09205	0.0364352	-0.000432886	0.0017874	-0.242187	0.808636
rs12504231	4	11604896	-0.000671182	0.000472678	-1.41996	0.155621	-0.00104145	0.000641081	-1.62453	0.104265
rs13123455	4	11605028	0.00118227	0.000488981	2.41783	0.0156138	0.00103038	0.000662607	1.55503	0.119939
rs114670826	4	11607797	0.000433634	0.00156156	0.277693	0.781248	-0.000273961	0.00211719	-0.129399	0.897042
rs80194597	4	11611068	0.000549283	0.00103102	0.532757	0.594202	0.00209923	0.00139725	1.5024	0.132995
rs16884739	4	11620826	0.000832846	0.000620166	1.34294	0.179292	-0.000604256	0.000840618	-0.718824	0.47225
rs115662929	4	11621503	-0.00190811	0.00114897	-1.6607	0.0967739	-0.00197987	0.00155774	-1.27099	0.203733
rs11730600	4	11623160	0.00102251	0.00059922	1.7064	0.0879342	0.000534133	0.000812165	0.657666	0.510754
rs6844869	4	11624026	-0.00171427	0.001108	-1.54717	0.121823	-0.00271646	0.00150201	-1.80855	0.0705219
rs7673883	4	11624815	-0.00071723	0.000712347	-1.00685	0.314006	-0.000592194	0.000965742	-0.613201	0.539744
rs2865155	4	11628238	-0.000656719	0.000442778	-1.48318	0.138028	-0.000820579	0.000600493	-1.36651	0.17178
rs115790761	4	11629772	0.000129011	0.00160264	0.0804988	0.935841	-0.00476365	0.00217302	-2.19218	0.028367
rs13106971	4	11629882	0.000963557	0.000437386	2.20299	0.0275963	0.000889219	0.000592977	1.49959	0.133723
rs116513264	4	11632295	0.000641252	0.0014932	0.429448	0.667598	0.000390598	0.00202435	0.19295	0.846998
rs111771184	4	11651305	-0.000677873	0.000988442	-0.685799	0.49284	0.000900635	0.00134008	0.672075	0.501537
rs75290125	4	11652631	0.000485049	0.0015409	0.314783	0.752927	-3.15e-05	0.00208875	-0.0150607	0.987984
rs6823967	4	11661097	0.000968013	0.000438047	2.20984	0.027117	0.000656473	0.000593896	1.10537	0.269002
rs78135905	4	11661984	0.0017346	0.00156965	1.10509	0.269122	0.000145891	0.0021287	0.0685353	0.94536
rs73214330	4	11665700	0.000336253	0.000682234	0.492871	0.622104	-0.00147919	0.000925037	-1.59906	0.109808
rs114055870	4	11674633	-0.0001473	0.00174532	-0.0843972	0.932741	0.00252885	0.00236515	1.06922	0.284974
rs73214345	4	11689356	0.000411812	0.00197497	0.208516	0.834827	0.00241186	0.0026778	0.900688	0.367755
rs62298672	4	11691006	-0.000888038	0.000452367	-1.96309	0.0496364	-0.00100889	0.000613305	-1.645	0.0999704
rs73214350	4	11696080	0.000650634	0.000982222	0.66241	0.507709	0.000863524	0.00133143	0.648568	0.516618
rs6448812	4	11701106	0.0010118	0.000474633	2.13175	0.0330283	0.00150076	0.000643447	2.33238	0.0196815
rs13111863	4	11703240	-0.00031676	0.00062231	-0.509006	0.610748	0.000293941	0.000843839	0.348338	0.727587
rs115608909	4	11703818	0.00189349	0.00166134	1.13974	0.254397	-0.000589406	0.0022532	-0.261586	0.793641
rs116729738	4	11713119	-0.00295102	0.00158774	-1.85863	0.06308	-7.84e-05	0.00215332	-0.0363888	0.970972
rs79112244	4	11721380	-0.0015137	0.00111835	-1.35351	0.175895	-0.000498598	0.00151684	-0.328707	0.742377
rs13115213	4	11721556	0.00111233	0.000440488	2.52522	0.0115631	0.000829928	0.000597249	1.38958	0.164657
rs73214362	4	11724036	0.000539497	0.000700453	0.770212	0.441175	-0.00250629	0.000949819	-2.6387	0.00832287
rs74711006	4	11733880	-0.000578654	0.00101106	-0.572323	0.567104	-0.00256542	0.00137037	-1.87206	0.0611987
rs7687786	4	11743594	0.00109066	0.000439797	2.47991	0.0131421	0.00067475	0.000596341	1.13148	0.257853
rs11941893	4	11745026	-7.58e-05	0.000998426	-0.0759568	0.939453	-0.00236607	0.0013532	-1.7485	0.0803782
rs73216265	4	11745532	-0.000584153	0.000788763	-0.740594	0.45894	0.00164308	0.00106875	1.53739	0.1242
rs1388872	4	11755043	0.00111171	0.000471729	2.35668	0.0184397	0.00148478	0.00063957	2.32154	0.0202585
rs190571556	4	11765129	-0.00267559	0.00127691	-2.09537	0.0361391	-0.00701939	0.00173062	-4.05601	4.99e-05
rs10003518	4	11765383	0.0011859	0.000665686	1.78148	0.0748357	-0.000147534	0.000902627	-0.16345	0.870164
rs114320763	4	11765739	-0.00104412	0.00152239	-0.685841	0.492814	-0.00408422	0.00206411	-1.97868	0.0478531
rs73216283	4	11766146	0.000724723	0.000730902	0.991547	0.321419	-0.00130729	0.000990743	-1.3195	0.187002
rs113934912	4	11769226	0.000507196	0.00187803	0.270068	0.787108	-0.00414492	0.00254649	-1.6277	0.103589
rs3733561	4	11771854	0.000253237	0.00051296	0.493677	0.621534	-0.000977123	0.000695521	-1.40488	0.160058
rs76908269	4	11775231	-0.00136783	0.000872334	-1.56801	0.11688	0.000273179	0.00118285	0.23095	0.817354
rs16886124	4	11776230	-0.000906478	0.000589673	-1.53725	0.124232	-0.000677769	0.000799268	-0.847987	0.396446
rs80136637	4	11777034	-0.00126071	0.00155848	-0.808936	0.418552	0.00383529	0.00211236	1.81564	0.069426
rs79589594	4	11778814	0.00151639	0.00152311	0.995585	0.319452	0.00224991	0.00206473	1.08969	0.275852
rs115868941	4	11781171	0.000805483	0.00194029	0.415135	0.678044	0.00105893	0.00263107	0.402474	0.687336
rs2172317	4	11787631	0.000305631	0.00126738	0.241153	0.809437	0.00114838	0.00171762	0.668593	0.503756
rs6815965	4	11790581	-0.00114015	0.000652403	-1.74762	0.0805314	-0.00183276	0.000884619	-2.0718	0.0382845
rs55806209	4	11793803	0.00202079	0.00137735	1.46716	0.142335	0.0033566	0.00186731	1.79756	0.0722474
rs113059992	4	11807314	0.000448383	0.00188094	0.238382	0.811585	-0.00524595	0.00255026	-2.05703	0.0396843
rs116044889	4	11817899	-0.000921943	0.00109575	-0.84138	0.400136	-0.000258663	0.0014849	-0.174196	0.861712
Affx-23177258	4	11823502	-0.000632772	0.000626915	-1.00934	0.312812	-0.00135689	0.000850029	-1.59628	0.110427
rs76218130	4	11831038	-0.00041772	0.000968098	-0.431485	0.666116	0.00372766	0.00131251	2.84009	0.00451037
rs1387470	4	11841213	-0.000211084	0.000502761	-0.419849	0.674596	0.00103019	0.000681591	1.51145	0.130676
rs1907766	4	11842644	0.000221446	0.000586958	0.377278	0.705967	0.000929108	0.000796384	1.16666	0.243349
rs75045179	4	11844299	-0.000995464	0.000863055	-1.15342	0.248739	-0.00106721	0.00117014	-0.912041	0.361748
rs35523062	4	11855863	-0.000470141	0.000439376	-1.07002	0.284612	0.000701302	0.000595803	1.17707	0.239169
rs76870496	4	11871226	-3.86e-05	0.000998354	-0.0386514	0.969168	0.00262164	0.00135341	1.93706	0.052739
rs34460722	4	11878846	-0.000166282	0.000517106	-0.321562	0.747785	0.00103154	0.00070102	1.47149	0.14116
rs12504125	4	11883249	-0.00352322	0.00208324	-1.69122	0.0907956	-8.04e-05	0.00282368	-0.0284848	0.977275
rs11734346	4	11893931	-0.00041012	0.000501561	-0.817686	0.413537	0.00086894	0.000679916	1.27801	0.201247
rs77127356	4	11895711	0.000447137	0.000891825	0.501373	0.616109	-0.0016692	0.00120947	-1.3801	0.167556
rs6856150	4	11907559	0.00174403	0.000721945	2.41574	0.015704	0.00147121	0.000978829	1.50303	0.132832
rs79896808	4	11907705	-0.000517549	0.0015425	-0.335527	0.737228	0.00180009	0.0020901	0.861249	0.389102
rs73218168	4	11913121	-0.00146682	0.00196166	-0.747745	0.454615	0.00318449	0.00265935	1.19747	0.231124
rs80160346	4	11913192	0.00258537	0.00113839	2.27107	0.0231435	0.00342302	0.00154339	2.21785	0.026566
rs17258155	4	11913343	-0.000763368	0.00067795	-1.12599	0.260169	-0.00173139	0.000919371	-1.88323	0.0596696
rs80198458	4	11915052	-5.21e-05	0.000823458	-0.0632152	0.949595	0.00102388	0.00111659	0.916968	0.35916
rs1027136	4	11922195	0.000969645	0.000446941	2.16951	0.0300445	-0.000110388	0.000606064	-0.182139	0.855474
rs12498395	4	11930564	-0.000735778	0.000680644	-1.081	0.279697	-0.00141287	0.000922822	-1.53103	0.125763
rs73218172	4	11932029	-0.000845187	0.000637837	-1.32508	0.185144	-0.000305715	0.000864644	-0.353573	0.723659
rs75861987	4	11932933	0.0008067	0.000658012	1.22597	0.220213	-0.00117048	0.000892021	-1.31217	0.189463
rs36105816	4	11937838	-1.35e-05	0.000492799	-0.0273907	0.978148	0.00160539	0.000668161	2.4027	0.0162753
rs116556849	4	11950316	-0.00128533	0.000823309	-1.56117	0.118484	-0.00306169	0.00111583	-2.74387	0.00607226
rs1899504	4	11960429	-0.000439371	0.000546672	-0.80372	0.42156	-0.000353289	0.00074119	-0.476651	0.633611
rs75763941	4	11972456	-0.00367133	0.00168042	-2.18477	0.0289062	-0.00294829	0.00227787	-1.29432	0.195557
rs1867171	4	11975305	-0.0014319	0.00134869	-1.0617	0.288373	-0.00186204	0.00182843	-1.01838	0.308499
rs7696250	4	11977042	-0.000854789	0.000690492	-1.23794	0.215739	-0.00115143	0.00093642	-1.2296	0.218846
rs74719694	4	11982657	0.000671429	0.00149275	0.449793	0.65286	0.00193441	0.00202274	0.956335	0.338904
rs16886508	4	11983180	8.33e-05	0.000448513	0.185684	0.852693	0.00115255	0.000607989	1.89569	0.0580027
rs79299238	4	11984293	0.000782286	0.00118223	0.661702	0.508163	-0.00280131	0.00160252	-1.74806	0.0804545
rs78111513	4	11985632	0.00139134	0.00182026	0.764365	0.44465	0.00066563	0.00246795	0.26971	0.787384
rs13150864	4	11986289	7.16e-06	0.00042758	0.0167346	0.986648	-0.000738002	0.000579643	-1.2732	0.202948
rs73218185	4	11987332	-0.0014596	0.00166198	-0.878233	0.379818	-0.000690858	0.00225425	-0.306469	0.759248
rs2120055	4	11987984	0.000441636	0.000432848	1.0203	0.307585	0.00163314	0.000586841	2.78294	0.00538727
rs9993766	4	11991213	-0.000180546	0.000428221	-0.421619	0.673304	0.000378347	0.000580542	0.651713	0.514587
rs116377166	4	12000786	-0.00034409	0.00116107	-0.296355	0.766959	0.000507032	0.001574	0.322129	0.747355
rs73218190	4	12001753	-0.00280218	0.0020104	-1.39384	0.163368	0.000870963	0.00272538	0.319575	0.749291
rs78202831	4	12006544	0.000603286	0.00137887	0.437523	0.661733	-0.00459167	0.00186951	-2.45608	0.0140469
rs79579305	4	12010389	-0.000790385	0.00124068	-0.637059	0.524087	0.00103576	0.00168173	0.615893	0.537966
rs73218195	4	12016018	-0.00186432	0.0013997	-1.33194	0.18288	0.00277403	0.00189737	1.46204	0.143731
rs7660418	4	12021139	-0.000428519	0.000456452	-0.938804	0.347832	-0.000579198	0.000618833	-0.935951	0.349299
rs17326638	4	12024423	0.000405815	0.000656219	0.618413	0.536303	-0.000438541	0.000890292	-0.492581	0.622309
rs10034546	4	12030292	0.000777542	0.000641424	1.21221	0.225432	-0.000208214	0.000869449	-0.239479	0.810735
rs10002818	4	12034568	6.68e-05	0.000426844	0.156389	0.875727	2.75e-05	0.000578713	0.0474587	0.962148
rs74805120	4	12037240	0.000572257	0.00125362	0.456483	0.648043	0.000372538	0.00169934	0.219224	0.826475
rs116813017	4	12039139	0.00106289	0.00106545	0.997598	0.318475	0.00315951	0.00144422	2.1877	0.0286924
rs62297949	4	12040793	-0.000800294	0.000947457	-0.844676	0.398293	-0.000175938	0.00128387	-0.137037	0.891002
rs79060133	4	12044055	-0.000113463	0.00138521	-0.0819106	0.934718	-0.000245444	0.00187796	-0.130698	0.896015
rs76077618	4	12045108	-8e-05	0.00101509	-0.0787761	0.937211	-0.000946517	0.00137626	-0.687749	0.491612
rs74452740	4	12051532	-0.000653166	0.00118551	-0.550958	0.581663	-0.000206039	0.00160751	-0.128173	0.898012
rs111937700	4	12058344	0.000965601	0.00149661	0.645191	0.518804	0.00239138	0.00202878	1.17873	0.238507
rs62297953	4	12062626	0.000327143	0.000863103	0.379031	0.704665	0.000880515	0.00116993	0.75262	0.451679
rs11732724	4	12085796	-1.84e-05	0.000429422	-0.0428279	0.965839	0.000507835	0.000582308	0.872107	0.383151
rs74897975	4	12088266	-0.000122158	0.000674454	-0.181121	0.856272	-0.000159994	0.000914378	-0.174975	0.861099
rs114491988	4	12088997	0.00149976	0.00107455	1.3957	0.162805	0.00378205	0.00145637	2.5969	0.00940751
rs73220098	4	12090427	-0.00196697	0.00131967	-1.49051	0.136092	0.00320988	0.00178896	1.79427	0.0727705
rs113469147	4	12098594	3.02e-05	0.00094905	0.0318549	0.974588	-0.00252137	0.00128706	-1.95901	0.0501125
rs13152023	4	12098774	0.000722436	0.000616094	1.17261	0.240954	0.00211054	0.000835321	2.52663	0.0115169
rs34047993	4	12104027	0.000121968	0.000561791	0.217105	0.828126	0.000300364	0.000761593	0.394389	0.693294
rs16886766	4	12107143	0.00144834	0.000826899	1.75153	0.0798564	0.00310941	0.00112093	2.77396	0.00553825
rs116816878	4	12114475	0.0011457	0.00123635	0.926684	0.354091	-0.0019995	0.00167567	-1.19325	0.232771
rs55696419	4	12117907	2.31e-05	0.00055694	0.0415174	0.966883	0.000175576	0.000755087	0.232524	0.816131
rs112590945	4	12118622	-0.00148048	0.00171577	-0.862866	0.388212	6.67e-05	0.00232638	0.0286712	0.977127
rs113352957	4	12120463	0.000367585	0.000951446	0.386343	0.699243	-0.00214766	0.00129005	-1.66479	0.0959561
rs6448862	4	12124570	1.85e-05	0.000440727	0.0418689	0.966603	-0.00058945	0.000597246	-0.986947	0.323669
rs116660169	4	12127680	0.000777686	0.00133856	0.580986	0.561251	-0.00350008	0.0018148	-1.92863	0.0537776
rs1382752	4	12143367	-0.000359799	0.000642048	-0.560393	0.575212	5.77e-05	0.0008703	0.0662434	0.947184
rs17265072	4	12143728	-0.000111972	0.000430242	-0.260253	0.794668	0.00015548	0.000583173	0.266611	0.789769
rs1479264	4	12146000	-0.000282466	0.000436072	-0.647751	0.517146	0.000159864	0.000591085	0.270459	0.786807
rs73221944	4	12153941	0.000318154	0.000772582	0.411807	0.680481	-0.000653824	0.00104696	-0.6245	0.5323
rs77101509	4	12169032	0.000951175	0.00111757	0.851108	0.39471	0.00123341	0.00151505	0.814106	0.415585
rs115449525	4	12176391	0.00166821	0.00176443	0.945467	0.344421	-0.00563504	0.00239145	-2.35632	0.0184575
rs41343749	4	12178268	-8.33e-05	0.00051801	-0.160838	0.872221	0.000637867	0.000702192	0.908393	0.363671
rs11736637	4	12179697	0.00139543	0.00106895	1.30542	0.19175	0.00298648	0.00144938	2.06052	0.0393498
rs724316	4	12180748	0.000311532	0.000466436	0.667897	0.5042	-0.000360269	0.000632473	-0.56962	0.568936
rs59565097	4	12184653	-0.000500838	0.000440609	-1.1367	0.255667	-0.000585191	0.000597325	-0.979686	0.327242
rs13114953	4	12188297	0.000323678	0.000475853	0.680206	0.496375	0.00116501	0.000645052	1.80607	0.0709082
rs55954303	4	12191493	-0.00163771	0.00207823	-0.788029	0.43068	0.00236241	0.00281727	0.838543	0.401726
rs6448867	4	12196608	0.000191614	0.000533975	0.358845	0.719711	0.000283979	0.000723883	0.392299	0.694837
rs79503231	4	12198420	-0.000111137	0.00149437	-0.0743704	0.940716	-0.000376328	0.00202484	-0.185856	0.852558
rs34461269	4	12198447	-0.000286917	0.000432385	-0.663567	0.506968	-0.000480154	0.000586109	-0.819223	0.41266
rs76389350	4	12202419	0.00153253	0.00107737	1.42247	0.15489	0.00271345	0.00146043	1.85799	0.0631719
rs114192160	4	12205531	0.000732387	0.00113609	0.644655	0.519152	-0.00161873	0.00153973	-1.05131	0.293117
rs35854445	4	12207858	-0.000153921	0.000428282	-0.359392	0.719302	-7.5e-05	0.000580585	-0.129185	0.897212
rs73223937	4	12208668	-0.00042994	0.000455304	-0.944292	0.345021	-0.000845494	0.000617163	-1.36997	0.170698
rs1471478	4	12209039	-7.86e-05	0.000435028	-0.180744	0.856568	6.4e-05	0.000589527	0.108547	0.913562
rs1982655	4	12212637	-0.000677446	0.000428249	-1.5819	0.113674	-0.000519251	0.000580568	-0.894383	0.371118
rs17332269	4	12213225	-0.000201	0.000626958	-0.320596	0.748517	0.00136726	0.000849901	1.60873	0.107677
rs6847695	4	12213876	-0.00134359	0.00163554	-0.821497	0.411364	0.00179038	0.00221716	0.807509	0.419374
rs115500166	4	12215807	0.00102906	0.000956267	1.07612	0.281873	0.000192601	0.00129651	0.148554	0.881906
rs6810492	4	12224388	9.36e-05	0.000434899	0.215141	0.829657	0.000913009	0.000589557	1.54864	0.12147
rs79775222	4	12226656	-0.000236796	0.0011979	-0.197676	0.843299	-0.000577961	0.00162369	-0.355955	0.721875
rs78945595	4	12232241	-0.000818892	0.00117205	-0.698685	0.484749	-0.00127217	0.00158877	-0.800729	0.423289
rs985165	4	12233104	0.00050496	0.000437318	1.15467	0.248225	0.000638286	0.000592812	1.07671	0.281611
rs4355407	4	12240184	0.000264133	0.000513089	0.51479	0.6067	0.000296072	0.00069545	0.425727	0.670307
rs13116567	4	12240776	-0.00113642	0.000427365	-2.65914	0.00783443	-0.000880891	0.000579334	-1.52052	0.12838
rs6448872	4	12242369	0.00147202	0.00070206	2.09672	0.0360194	0.000153814	0.000951737	0.161614	0.87161
rs71607611	4	12250101	-0.000346646	0.00102251	-0.339015	0.734599	-0.00189853	0.00138615	-1.36964	0.170799
rs115222250	4	12251071	-0.00104619	0.00148794	-0.703111	0.481987	0.00426431	0.00201744	2.11373	0.0345395
rs36016151	4	12252178	-0.000565568	0.00118056	-0.479069	0.63189	-0.00387181	0.00160043	-2.41923	0.0155538
rs77744133	4	12257239	0.0016141	0.00208447	0.774342	0.438729	0.00242494	0.00282533	0.858287	0.390734
rs77885998	4	12261688	-0.00137767	0.000868075	-1.58704	0.112504	6.75e-06	0.0011768	0.00573844	0.995421
rs1454870	4	12275642	6.48e-05	0.000540441	0.119988	0.904493	0.000459797	0.000732189	0.627977	0.53002
rs112362189	4	12282502	-0.00360453	0.00180471	-1.99729	0.0457944	-0.00249442	0.00244858	-1.01872	0.308336
rs114651633	4	12284478	0.000895267	0.00139126	0.643496	0.519903	0.000676716	0.00188686	0.358646	0.71986
rs28502675	4	12294682	0.000718912	0.000514157	1.39824	0.162043	0.00186769	0.000697025	2.67951	0.00737334
rs4834885	4	12297358	-0.000101591	0.000935082	-0.108644	0.913485	-0.00260995	0.0012674	-2.05929	0.039467
rs79198002	4	12298835	-0.000568353	0.00125234	-0.453835	0.649948	-0.00402895	0.00169767	-2.37323	0.0176341
rs80306782	4	12298884	0.00193704	0.00102339	1.89276	0.0583906	-0.00146723	0.00138755	-1.05743	0.290318
rs73223994	4	12301120	-5.82e-05	0.00106639	-0.0546169	0.956444	0.00158163	0.00144584	1.09392	0.273991
rs1869643	4	12303625	-0.000284084	0.00140735	-0.201857	0.840029	-0.00187371	0.00190727	-0.982405	0.325901
rs10015933	4	12305736	0.000667873	0.0004339	1.53923	0.123748	0.000687958	0.000588272	1.16946	0.242221
rs10018554	4	12305958	0.000218875	0.000592618	0.369336	0.711878	0.000212141	0.000803162	0.264132	0.791678
rs7677522	4	12320759	-0.00103337	0.000427848	-2.41528	0.0157239	-0.00104568	0.000579999	-1.8029	0.0714043
rs10516252	4	12322014	0.000381193	0.000437093	0.87211	0.383149	0.00112145	0.00059259	1.89246	0.0584311
rs56104411	4	12327375	-0.000482877	0.0010257	-0.470778	0.637799	-0.000940385	0.00138998	-0.676546	0.498695
rs77960963	4	12331140	6.28e-05	0.000750845	0.0836203	0.933358	-0.000785167	0.00101814	-0.771176	0.440603
rs17355144	4	12331659	-0.000275487	0.000437081	-0.630289	0.528506	-0.000273932	0.000592428	-0.462389	0.643803
rs13102636	4	12344126	-0.000274548	0.000434545	-0.631806	0.527514	-0.000325906	0.000589012	-0.553309	0.580052
rs73225917	4	12350288	0.00100264	0.0010146	0.988208	0.323051	0.000762487	0.00137591	0.554168	0.579464
rs1545574	4	12352135	-0.000366602	0.000445719	-0.822496	0.410795	-0.000329828	0.000604235	-0.545861	0.585162
rs114429488	4	12355296	-0.00144777	0.00124726	-1.16076	0.245741	-0.00255924	0.00169082	-1.51361	0.130125
rs11942622	4	12360318	0.000515742	0.00195428	0.263904	0.791854	-0.000316712	0.00265016	-0.119507	0.904874
rs1454873	4	12379851	-0.00029884	0.000439429	-0.680065	0.496464	-0.000354313	0.000595857	-0.594628	0.552092
rs6819175	4	12393099	-0.00024711	0.000427005	-0.578707	0.562788	-0.00108626	0.000578764	-1.87686	0.0605383
rs5856151	4	12397102	-0.000197912	0.000431865	-0.458274	0.646756	-0.000598449	0.000585543	-1.02204	0.306762
rs79890909	4	12399099	-0.000676818	0.00131584	-0.514362	0.606999	0.00286241	0.0017836	1.60485	0.108528
rs4834889	4	12400481	0.000247906	0.00131591	0.188392	0.85057	-0.00126694	0.001784	-0.710171	0.477599
rs7672852	4	12403433	-0.000131984	0.000431495	-0.305877	0.759699	-0.000516149	0.000585186	-0.882025	0.377764
rs56111599	4	12411989	-0.000290239	0.000425667	-0.681847	0.495336	-0.000690777	0.000576984	-1.19722	0.231222
rs77641563	4	12421482	-0.00175458	0.00148012	-1.18543	0.235849	-0.00175642	0.00200576	-0.875688	0.3812
rs58087688	4	12433061	-0.000356439	0.00152285	-0.234061	0.814938	0.000869546	0.00206426	0.421238	0.673582
rs71607627	4	12440267	0.00283935	0.0015555	1.82536	0.067947	0.00376709	0.00210832	1.78678	0.0739742
rs111790581	4	12442023	0.000425558	0.000734349	0.579504	0.56225	0.00120498	0.000995592	1.21031	0.22616
rs6448893	4	12444063	1.8e-05	0.00115613	0.0155273	0.987612	-0.00119903	0.00156714	-0.765103	0.444211
rs73225960	4	12444325	-0.000733186	0.000644576	-1.13747	0.255343	0.000411878	0.000873644	0.471448	0.637321
rs11727588	4	12447922	-0.00198455	0.00130941	-1.51561	0.129619	0.00163596	0.00177473	0.921808	0.356629
rs77295640	4	12449455	0.00150346	0.00110242	1.36379	0.172635	0.00257746	0.0014938	1.72543	0.0844504
rs6846557	4	12451287	-0.000281845	0.000444061	-0.634698	0.525626	-0.000718778	0.000602007	-1.19397	0.232491
rs7658509	4	12458396	0.000478296	0.000791727	0.604117	0.545766	0.000289488	0.00107387	0.269574	0.787488
rs28681683	4	12477649	0.00131987	0.000712769	1.85175	0.0640629	0.00202776	0.000965997	2.09914	0.0358055
rs10939431	4	12481078	-0.00109333	0.000518211	-2.10982	0.0348743	-0.000840405	0.000702456	-1.19638	0.231549
rs114570148	4	12489077	-0.000570641	0.00141885	-0.402186	0.687547	-0.00276453	0.00192367	-1.43711	0.150687
rs79915228	4	12499337	0.00184487	0.00187645	0.983167	0.325526	0.00550335	0.00254543	2.16206	0.0306147
rs113392153	4	12506682	0.000650967	0.000970766	0.67057	0.502495	0.000624702	0.00131584	0.474756	0.634961
rs1481184	4	12523573	0.000533523	0.000735456	0.725431	0.468188	0.000280083	0.000996953	0.280939	0.778757
rs74627252	4	12523934	0.00316617	0.00201863	1.56847	0.116771	0.000200524	0.00273583	0.0732953	0.941571
rs73225976	4	12525184	0.00173056	0.00188094	0.92005	0.357547	-0.000851063	0.00254909	-0.333869	0.738479
rs76520774	4	12536076	-0.000518887	0.000807045	-0.642947	0.520259	0.00126792	0.00109386	1.15912	0.246406
rs140710672	4	12541131	-0.000817356	0.00211501	-0.386455	0.69916	0.00189063	0.00286721	0.659397	0.509642
rs1481187	4	12550028	0.00132096	0.000559162	2.3624	0.0181576	0.000825033	0.000757955	1.0885	0.276376
rs114148452	4	12551223	0.000650717	0.00190161	0.342193	0.732206	0.00044485	0.00257813	0.172548	0.863007
rs10516255	4	12556697	0.00159378	0.000745074	2.13909	0.0324291	0.00172766	0.00101017	1.71026	0.0872193
rs73225982	4	12568784	0.00139645	0.0010168	1.37338	0.169635	0.0011752	0.00137859	0.852467	0.393955
rs17360778	4	12579382	0.000756502	0.000959161	0.788712	0.430281	3.78e-05	0.00130055	0.0290791	0.976802
rs17295477	4	12589507	-0.000170102	0.000485426	-0.350418	0.726026	-0.000307296	0.000658368	-0.466754	0.640676
rs6822947	4	12594717	0.00024513	0.000432522	0.566746	0.570887	0.000107525	0.000586289	0.1834	0.854484
rs6846904	4	12595750	0.000704934	0.000748557	0.941724	0.346335	0.000873332	0.00101469	0.86069	0.389409
rs11722218	4	12606491	-0.000637292	0.000438997	-1.4517	0.146586	-0.000238224	0.000595302	-0.400173	0.689029
rs76062201	4	12607597	-0.00074166	0.00108202	-0.685442	0.493066	-5.68e-05	0.00146749	-0.038709	0.969122
rs62295377	4	12615131	0.000294541	0.00170033	0.173226	0.862474	-0.00168769	0.00230451	-0.732345	0.463958
rs71607649	4	12616206	0.00176617	0.00128164	1.37805	0.168189	0.00406044	0.00173753	2.33691	0.0194447
rs114750558	4	12620635	-0.00222922	0.00164002	-1.35926	0.174065	0.00310844	0.00222396	1.39771	0.162203
rs77064995	4	12620674	0.000489542	0.00155518	0.314781	0.752928	-0.0017769	0.00210803	-0.842921	0.399273
rs56044446	4	12625212	-0.000172568	0.000427237	-0.403916	0.686275	-0.000158023	0.000579128	-0.272863	0.784959
rs28504545	4	12630008	0.00150447	0.00186636	0.806097	0.420187	0.00126237	0.00253078	0.498806	0.617917
rs78767243	4	12648596	0.0019119	0.00100251	1.90711	0.0565079	0.00224633	0.00135896	1.65297	0.0983376
rs75606105	4	12649870	-0.00012587	0.0017717	-0.0710448	0.943362	-0.004535	0.00240038	-1.88929	0.0588542
rs3960777	4	12652136	-0.000353397	0.00071301	-0.495641	0.620148	-0.000152027	0.00096662	-0.157277	0.875026
rs13110870	4	12654164	-0.000454855	0.000631248	-0.720565	0.471178	0.000656432	0.000855678	0.767148	0.442994
rs7679017	4	12654395	-3.73e-05	0.000446578	-0.0836202	0.933358	-0.000684395	0.000605465	-1.13036	0.258324
rs17363682	4	12658149	0.00119046	0.000914637	1.30157	0.193066	-0.000254628	0.00123991	-0.20536	0.837291
rs2139590	4	12658199	-6.72e-05	0.000446799	-0.150374	0.880469	-0.00067569	0.000605796	-1.11538	0.26469
rs62296177	4	12698033	0.00163614	0.000828763	1.9742	0.0483602	0.00139369	0.00112344	1.24055	0.214772
rs4611947	4	12698919	-0.000471021	0.000430077	-1.0952	0.273429	-0.00100895	0.000583096	-1.73034	0.0835712
rs116408979	4	12700938	0.00117243	0.000922222	1.27131	0.20362	0.000232853	0.00125035	0.18623	0.852264
rs112428921	4	12702286	-0.000934683	0.00174082	-0.536922	0.591322	-0.00280646	0.00235971	-1.18933	0.234312
rs62296194	4	12713728	-3.41e-05	0.000443382	-0.0769771	0.938642	0.000223773	0.000601106	0.372269	0.709693
rs11733463	4	12718769	0.00128744	0.000916253	1.40512	0.159987	-0.000208822	0.00124239	-0.168082	0.866519
rs12647228	4	12719861	-8.34e-05	0.000443205	-0.188177	0.850738	9.83e-05	0.000600953	0.163638	0.870017
rs16887502	4	12726581	-0.000312207	0.000853055	-0.365987	0.714375	-0.000789582	0.00115668	-0.682629	0.494842
rs2903353	4	12733694	0.00101792	0.000940441	1.08238	0.279083	0.000883294	0.00127579	0.692349	0.488719
rs16887512	4	12734271	-0.00143176	0.00116813	-1.22569	0.220318	0.00150044	0.00158354	0.947527	0.343371
rs76624715	4	12734832	0.000798152	0.00166702	0.47879	0.632088	-0.00197287	0.00226083	-0.872634	0.382863
rs2903354	4	12735157	0.000214527	0.000752593	0.28505	0.775606	0.00120941	0.00102052	1.1851	0.235979
rs9291598	4	12736121	0.000577487	0.000505336	1.14278	0.253132	-0.000248493	0.000685128	-0.362696	0.716832
rs6828676	4	12737283	-0.000879397	0.00070863	-1.24098	0.214613	-0.000550683	0.000960531	-0.573311	0.566435
rs17300525	4	12747831	0.000200327	0.000688518	0.290953	0.771087	-9.9e-05	0.000933289	-0.106028	0.91556
rs116004377	4	12748595	-0.00221942	0.00129896	-1.70861	0.0875251	0.000102524	0.00176254	0.0581684	0.953615
rs78940821	4	12772314	0.000642769	0.000912872	0.704117	0.48136	0.000151135	0.00123796	0.122084	0.902833
rs66525614	4	12780368	-0.00157403	0.00136147	-1.15612	0.247632	0.00171657	0.00184528	0.930249	0.352243
rs1356835	4	12780778	0.000621611	0.000736092	0.844474	0.398405	-0.000110616	0.000998255	-0.110809	0.911768
rs11731395	4	12789828	-0.000944312	0.000766668	-1.23171	0.218058	-0.000838683	0.00103931	-0.806962	0.419689
rs12507532	4	12790058	-0.000107612	0.000490965	-0.219184	0.826507	0.000104187	0.000665613	0.156527	0.875617
rs62293834	4	12790874	0.00158614	0.000604496	2.62391	0.00869313	0.000118988	0.000819714	0.145158	0.884586
rs2711564	4	12801334	0.000637123	0.000809475	0.787083	0.431234	0.002149	0.00109777	1.95761	0.0502767
rs807423	4	12802055	0.000994521	0.00044861	2.2169	0.0266309	0.000592523	0.000608128	0.974339	0.329889
rs116548806	4	12802868	0.000211666	0.00188679	0.112183	0.910678	-0.00344239	0.00255691	-1.34631	0.178205
rs6849099	4	12803879	0.00094508	0.00043863	2.15462	0.0311925	0.000463579	0.000594676	0.779548	0.435657
rs114344625	4	12807265	0.00011907	0.00164277	0.0724816	0.942219	-0.00138697	0.00222797	-0.622529	0.533595
rs75442216	4	12812064	0.000819442	0.00102183	0.801939	0.422589	0.000615292	0.00138531	0.444156	0.65693
rs2540817	4	12817059	-0.000386228	0.000653047	-0.591424	0.554237	0.000114414	0.000885579	0.129197	0.897202
rs17514506	4	12817583	0.000776262	0.000477042	1.62724	0.103687	-0.000157284	0.000646808	-0.243169	0.807875
rs1558706	4	12824151	-0.00143381	0.00146675	-0.97754	0.328302	-0.00014968	0.00198831	-0.07528	0.939992
rs35467245	4	12840829	0.00139855	0.00157449	0.888254	0.374405	0.00320166	0.00213467	1.49984	0.133657
rs114200591	4	12854461	0.000117206	0.00106534	0.110018	0.912395	0.00160915	0.00144476	1.11379	0.265372
rs2540852	4	12860186	0.000337474	0.000435362	0.775157	0.438248	-0.000376531	0.000590232	-0.637937	0.523515
rs13152148	4	12862997	-0.000773786	0.000484131	-1.5983	0.109977	-0.00093655	0.000656393	-1.42681	0.153634
rs17515558	4	12875351	0.000554436	0.000471923	1.17484	0.240058	0.00153411	0.000639749	2.39799	0.0164857
rs12642791	4	12886272	0.000619611	0.000485108	1.27727	0.201509	-0.00045146	0.000657719	-0.686402	0.49246
rs116824172	4	12887705	-0.000934591	0.00138581	-0.674402	0.500056	-0.00376629	0.00187941	-2.00397	0.0450738
rs7697521	4	12889196	-0.00102107	0.000502765	-2.0309	0.0422659	-0.00157146	0.000681531	-2.30578	0.0211236
rs115758578	4	12893958	0.00070193	0.00195037	0.359896	0.718925	-0.00152526	0.00264573	-0.576501	0.564277
rs114526602	4	12900117	0.000950464	0.00100953	0.941496	0.346451	0.00255261	0.0013689	1.86471	0.0622234
rs16887775	4	12902074	0.00037612	0.000436146	0.862372	0.388484	-0.00048812	0.000591344	-0.825443	0.409121
rs115110603	4	12904012	0.00185846	0.00156899	1.18449	0.236218	0.00177469	0.00212705	0.834342	0.404089
rs116709881	4	12904121	0.000656646	0.00103436	0.63483	0.52554	-0.00100063	0.00140225	-0.713587	0.475483
rs80090770	4	12912282	0.00217212	0.00106491	2.03972	0.0413793	6.47e-05	0.00144362	0.0448034	0.964264
rs1913419	4	12921594	0.000258852	0.000438232	0.590672	0.554741	0.000761178	0.000594115	1.2812	0.200126
rs17518570	4	12927661	0.000247279	0.00113074	0.218689	0.826892	3.32e-05	0.00153275	0.0216804	0.982703
rs62293604	4	12930147	0.000545243	0.000478248	1.14008	0.254252	-0.000422186	0.000648335	-0.651185	0.514927
rs79587856	4	12934586	-0.0010291	0.00155856	-0.660287	0.50907	-0.00207601	0.0021135	-0.982258	0.325973
rs224000	4	12935302	-0.000166414	0.000838312	-0.198511	0.842646	0.000621856	0.0011361	0.547361	0.584131
rs6811193	4	12935474	-8.37e-05	0.000704504	-0.118738	0.905483	-0.000167848	0.000955155	-0.175729	0.860507
rs79127888	4	12936548	-0.00108817	0.00123	-0.884687	0.376326	0.00264017	0.00166724	1.58356	0.113295
rs75438099	4	12938891	-0.00167059	0.00155734	-1.07272	0.283396	0.00361352	0.00211126	1.71155	0.0869811
rs1154862	4	12939091	-0.0009396	0.000458859	-2.04769	0.0405915	-0.000793237	0.000621917	-1.27547	0.202144
rs17519983	4	12957385	0.000396184	0.00074924	0.528782	0.596957	0.00166357	0.00101534	1.63843	0.101333
rs34599816	4	12957459	0.000412856	0.000678389	0.608584	0.542801	0.00221922	0.000919463	2.4136	0.0157962
rs79406779	4	12957952	0.000556859	0.00175506	0.317287	0.751026	0.00676106	0.00237801	2.84316	0.00446717
rs116502084	4	12958979	-0.000243823	0.0011093	-0.219798	0.826028	-0.00208116	0.00150419	-1.38357	0.166491
rs223982	4	12967160	-9.42e-05	0.000865098	-0.10889	0.91329	0.000142259	0.00117303	0.121275	0.903473
rs116791987	4	12971735	0.000413543	0.00144703	0.285787	0.775041	0.00165448	0.00196231	0.843127	0.399158
rs79161215	4	12982884	-0.000552469	0.00131257	-0.420906	0.673824	0.00282249	0.00177893	1.58663	0.112598
rs10000091	4	12984967	-0.000612452	0.000443186	-1.38193	0.166994	-0.000405276	0.000600846	-0.67451	0.499988
rs6833107	4	12989727	0.000997007	0.000509172	1.95809	0.0502199	3.69e-05	0.000690149	0.0533975	0.957415
rs1355858	4	12992451	-7.66e-05	0.000760868	-0.100682	0.919803	0.000645746	0.00103146	0.626052	0.531281
rs10516262	4	13000803	-0.000267067	0.000557358	-0.479166	0.631821	-0.000666503	0.000755582	-0.882105	0.377721
rs1040056	4	13003758	0.000576124	0.000428906	1.34324	0.179196	0.000919703	0.000581381	1.58193	0.113667
rs1913704	4	13005874	-0.000745918	0.000708583	-1.05269	0.292484	0.000409924	0.00096047	0.426795	0.669529
rs79857600	4	13007552	0.00164475	0.00175745	0.935874	0.349339	-3.09e-05	0.00238134	-0.0129729	0.989649
rs73219843	4	13013421	-0.00235494	0.00148381	-1.58709	0.112493	-0.0042583	0.00201213	-2.11631	0.034319
rs12504391	4	13022635	0.000570765	0.000461085	1.23787	0.215764	0.00027208	0.000624982	0.43534	0.663316
rs116222262	4	13025823	0.00158789	0.00136233	1.16557	0.243788	0.00117958	0.00184731	0.638539	0.523123
rs1399019	4	13028973	-0.000460823	0.000634844	-0.725883	0.467911	0.00133307	0.000860682	1.54885	0.12142
rs34892452	4	13033719	-0.000423584	0.000597771	-0.708605	0.47857	0.000919019	0.000810343	1.13411	0.256749
rs56216532	4	13035746	-0.00211401	0.00136781	-1.54555	0.122214	0.0015192	0.0018546	0.819151	0.412701
rs76465657	4	13036442	0.00133294	0.000856577	1.55613	0.119679	0.00261742	0.00116174	2.25303	0.0242582
rs1609973	4	13038108	0.000293992	0.000432648	0.679519	0.49681	1.7e-05	0.000586451	0.0290442	0.976829
rs2673439	4	13040117	-0.00089027	0.00054588	-1.63089	0.102915	0.000150725	0.000740218	0.203623	0.838649
rs116276750	4	13042560	-0.000541331	0.0015648	-0.345943	0.729386	-0.000470991	0.00212188	-0.221969	0.824338
rs60536487	4	13044168	-0.00106181	0.000775408	-1.36936	0.170889	-0.00075499	0.00105104	-0.718325	0.472558
rs13134221	4	13045409	0.000337732	0.00136176	0.248012	0.804125	-0.00125825	0.00184629	-0.681501	0.495555
rs2203471	4	13050642	0.000709539	0.000683055	1.03877	0.298912	0.000783229	0.000925847	0.845959	0.397576
rs73224126	4	13056615	-0.000770505	0.0013658	-0.564142	0.572658	0.00197428	0.00185113	1.06653	0.286184
rs481266	4	13057870	0.000748929	0.000633037	1.18307	0.236781	0.00102722	0.000858236	1.1969	0.231347
rs7440301	4	13067042	0.000242819	0.000437407	0.555132	0.578805	0.00043291	0.000593242	0.729736	0.465552
rs2127659	4	13067240	-0.000180477	0.000477127	-0.378258	0.705239	-0.00102129	0.000646704	-1.57922	0.114286
rs114196664	4	13068479	-0.00156737	0.0016853	-0.930022	0.352361	0.00115069	0.00228508	0.503566	0.614567
rs114085246	4	13069578	0.0019559	0.00134122	1.45831	0.144757	0.00029349	0.00181766	0.161466	0.871727
rs71603536	4	13072156	-4.24e-05	0.000688369	-0.061636	0.950853	0.000622607	0.000932958	0.667347	0.504551
rs566737	4	13073618	-0.00024261	0.00043483	-0.557943	0.576884	-0.000296156	0.000589435	-0.502441	0.615358
rs566482	4	13074072	9.03e-05	0.00046881	0.19254	0.84732	0.000808823	0.000635469	1.2728	0.203091
rs73224145	4	13074531	-0.000719336	0.000506697	-1.41966	0.155709	-0.000575235	0.000686896	-0.837441	0.402346
rs4834862	4	13076305	0.000631806	0.000585926	1.0783	0.280899	0.00044521	0.000794483	0.560376	0.575223
rs13136838	4	13079483	0.00106409	0.000479297	2.2201	0.0264128	0.00042212	0.000649684	0.649732	0.515866
rs501678	4	13082841	0.00128206	0.000642151	1.99651	0.0458794	0.000720224	0.000870331	0.827529	0.407938
rs183885096	4	13085604	0.00341205	0.0019563	1.74413	0.0811368	0.00101306	0.00265114	0.382121	0.702372
rs76634538	4	13086151	0.00151837	0.000894277	1.69788	0.0895317	0.00138162	0.00121134	1.14057	0.254049
rs12502293	4	13086455	-0.00119315	0.000725398	-1.64483	0.100007	0.00133936	0.000983344	1.36205	0.173184
rs74904311	4	13087384	-0.000196633	0.0011171	-0.176021	0.860278	-0.00163721	0.00151448	-1.08104	0.27968
rs114321043	4	13089605	0.000180021	0.001465	0.122882	0.902201	-0.000129035	0.00198639	-0.0649594	0.948206
rs489053	4	13090672	0.000747221	0.00061021	1.22453	0.220753	9.08e-05	0.000827289	0.109801	0.912568
rs1021873	4	13094261	-0.00109849	0.000427992	-2.56662	0.0102699	-0.000852351	0.000580442	-1.46845	0.141983
rs79632829	4	13094889	0.00176401	0.00146862	1.20114	0.229699	0.000659489	0.00199022	0.331365	0.740369
rs13122273	4	13102351	-0.0010737	0.000513897	-2.08933	0.0366788	-0.0016277	0.000696617	-2.33658	0.0194618
rs75012794	4	13104205	-0.00111424	0.000868141	-1.28347	0.199327	6.01e-05	0.00117693	0.0510353	0.959297
rs115176421	4	13105239	0.000104393	0.00119139	0.087623	0.930176	-0.00218898	0.00161522	-1.35522	0.175348
rs28546097	4	13107793	0.00129009	0.000610614	2.11278	0.0346208	0.000654919	0.000827844	0.791115	0.428878
rs74581454	4	13108170	-0.000581748	0.000927108	-0.627486	0.530341	-0.00144517	0.00125705	-1.14966	0.250286
rs13143468	4	13110416	-0.00141219	0.000720149	-1.96097	0.0498833	0.000599208	0.000976655	0.613531	0.539526
rs73226139	4	13111166	-0.00139112	0.00116916	-1.18985	0.234108	0.00278651	0.00158505	1.758	0.078749
rs491338	4	13116745	0.000768835	0.000427766	1.79733	0.0722846	-0.00105531	0.000579962	-1.81962	0.068818
rs510171	4	13120238	-0.000811796	0.000548244	-1.48072	0.138682	-0.00173376	0.000743191	-2.33286	0.0196561
rs73107155	4	13124667	0.00185065	0.000897768	2.06139	0.0392665	6.81e-05	0.00121775	0.0559211	0.955405
rs568118	4	13124794	-0.000866959	0.000441808	-1.9623	0.0497286	0.00122169	0.000598879	2.03997	0.0413544
rs502123	4	13127327	-0.000887441	0.000436048	-2.03519	0.0418327	-0.00016712	0.000591135	-0.282711	0.777399
rs73107157	4	13129120	0.000405178	0.000817945	0.495361	0.620346	0.00240956	0.00110886	2.17301	0.02978
rs536983	4	13130251	0.000417556	0.00045918	0.909352	0.363165	0.000485579	0.000622257	0.78035	0.435185
rs533268	4	13139581	0.000209128	0.000437915	0.477554	0.632968	0.000182865	0.000593659	0.30803	0.75806
rs77459979	4	13141387	-0.000740037	0.00189603	-0.390309	0.696308	-0.000401341	0.00256993	-0.156168	0.875901
rs474014	4	13149963	0.000581126	0.000450823	1.28903	0.197387	-0.000213205	0.000611152	-0.348858	0.727196
rs76467227	4	13150727	-0.000453336	0.00164644	-0.275343	0.783053	0.00200717	0.0022323	0.899152	0.368572
rs140046716	4	13150782	0.00122302	0.00122134	1.00138	0.316643	-0.000257928	0.00165623	-0.155732	0.876244
rs523785	4	13152042	0.000320451	0.000490311	0.653567	0.513391	-0.000500233	0.00066477	-0.75249	0.451757
rs112196632	4	13153749	-0.000440911	0.00114492	-0.385102	0.700162	-0.00124857	0.00155206	-0.804462	0.421131
rs10017077	4	13160788	0.00117164	0.000580662	2.01777	0.0436162	0.00149617	0.000787242	1.90052	0.0573657
rs73226172	4	13163157	0.000260869	0.0004878	0.534787	0.592798	0.00139627	0.000662054	2.10901	0.034945
rs114616074	4	13173005	0.000702474	0.00126296	0.556214	0.578065	0.00324109	0.00171186	1.89331	0.0583176
rs17314182	4	13175405	0.00193381	0.000710058	2.72345	0.00646082	0.000836903	0.00096267	0.869356	0.384653
rs141966074	4	13183968	-0.00163349	0.00155988	-1.04719	0.295011	0.000219104	0.00211461	0.103614	0.917476
rs114242868	4	13185531	0.00150175	0.000861533	1.74311	0.0813153	0.00245447	0.00116769	2.10199	0.0355548
rs61798372	4	13186721	-0.00045224	0.000587209	-0.770152	0.441211	-0.000709539	0.00079603	-0.891347	0.372744
rs61798373	4	13189373	-0.000241728	0.000514644	-0.469699	0.63857	-0.000488253	0.000697721	-0.699782	0.484064
rs75568246	4	13193895	-0.000255361	0.00164834	-0.15492	0.876884	-0.000373443	0.00223432	-0.16714	0.86726
rs61798374	4	13198464	-0.00230865	0.00113467	-2.03465	0.0418869	-0.00495486	0.00153767	-3.22232	0.00127173
rs6851567	4	13207050	0.00109886	0.00044958	2.4442	0.0145181	0.000289406	0.000609355	0.474938	0.634831
rs79949832	4	13207935	-0.000567366	0.00136202	-0.416562	0.676999	-0.00428087	0.00184657	-2.31828	0.0204345
rs79254104	4	13208667	0.00144721	0.000690784	2.09503	0.0361691	0.00185002	0.00093683	1.97476	0.048296
rs6840675	4	13217219	0.00136388	0.000698153	1.95355	0.050755	0.000328249	0.00094637	0.34685	0.728704
rs78835252	4	13224552	-0.00161064	0.00181045	-0.889638	0.373661	0.0013504	0.00245395	0.550296	0.582117
rs733048	4	13242797	-0.000372658	0.00050966	-0.73119	0.464664	-0.000451248	0.00069093	-0.653102	0.513691
rs16888411	4	13247290	0.00114866	0.00135736	0.846244	0.397417	0.00145977	0.00184023	0.793253	0.427631
rs734998	4	13252632	0.00149832	0.000741739	2.02001	0.0433829	0.00170477	0.00100558	1.69531	0.0900173
rs76052787	4	13255826	0.00144671	0.00132762	1.0897	0.275846	0.00297404	0.00180047	1.65182	0.0985729
rs6852153	4	13265092	0.00168407	0.000804897	2.09228	0.036414	0.000149269	0.00109111	0.136804	0.891186
rs11729455	4	13265492	-0.00118708	0.000643351	-1.84515	0.0650169	-0.000232138	0.000872296	-0.266123	0.790145
rs34483762	4	13265624	-0.00205427	0.00110424	-1.86035	0.0628367	-0.00412359	0.00149648	-2.75553	0.00586002
rs16888456	4	13270656	-0.000582618	0.00115777	-0.503222	0.614808	0.000469038	0.00156898	0.298945	0.764982
rs75930439	4	13271160	0.00115879	0.000698078	1.65998	0.0969204	0.00110483	0.000946196	1.16766	0.242947
rs17384132	4	13279869	0.000870605	0.000733082	1.1876	0.234994	0.00043202	0.000994369	0.434467	0.66395
rs1014335	4	13280762	0.001037	0.000493684	2.10054	0.0356821	0.000392688	0.000669175	0.586824	0.557322
rs1014336	4	13281120	5.16e-05	0.000989917	0.0521333	0.958423	0.00117665	0.00134202	0.876781	0.380606
rs75363655	4	13285624	0.000962363	0.00172072	0.559278	0.575973	0.000785836	0.00233183	0.337004	0.736114
rs61798379	4	13289682	0.000541325	0.00092611	0.584515	0.558875	-0.00150257	0.00125571	-1.19659	0.231468
rs969404	4	13291080	-0.000176309	0.000437314	-0.403163	0.686828	-0.0001733	0.000592581	-0.29245	0.769943
rs76384977	4	13300005	0.000702501	0.00192703	0.364551	0.715447	0.000268062	0.00261286	0.102593	0.918286
rs10031381	4	13301722	0.000735891	0.000804971	0.914184	0.360621	-0.000123025	0.0010915	-0.112712	0.910259
rs79691359	4	13304649	0.00117698	0.000914465	1.28707	0.198069	-0.000315915	0.00124003	-0.254764	0.798906
rs73227658	4	13306415	0.000201228	0.000734996	0.273781	0.784253	0.000749481	0.000996825	0.751868	0.452131
rs73227664	4	13310817	0.00149417	0.00124724	1.19798	0.230926	-0.00161861	0.00169079	-0.957311	0.338411
rs114598502	4	13325271	-6.39e-05	0.00138626	-0.0461176	0.963217	-0.00117578	0.00187907	-0.625725	0.531496
rs13138992	4	13325642	-0.00157378	0.0013147	-1.19707	0.231281	-0.00287143	0.00178275	-1.61067	0.107253
rs79150621	4	13333260	0.000207024	0.00119527	0.173203	0.862492	0.00251723	0.00162127	1.55263	0.120513
rs114664012	4	13338269	-0.000249464	0.00105047	-0.237478	0.812286	0.00218597	0.00142393	1.53517	0.124744
rs115898263	4	13338313	-0.000353555	0.0012745	-0.277407	0.781468	5.84e-06	0.00172782	0.00338141	0.997302
rs61748739	4	13339020	-0.000134313	0.000866699	-0.154971	0.876844	-0.000759097	0.00117391	-0.646638	0.517866
rs77695168	4	13339611	0.00070104	0.00152668	0.459193	0.646096	-0.000227694	0.00207	-0.109997	0.912412
rs11930614	4	13346602	0.000201324	0.000955294	0.210746	0.833086	-0.001392	0.00129524	-1.07471	0.282507
rs150456974	4	13352119	0.000710065	0.00162915	0.435849	0.662947	0.00198053	0.00220827	0.896868	0.36979
rs76314121	4	13358618	-0.000535306	0.000866922	-0.61748	0.536919	-0.00189775	0.00117483	-1.61535	0.106236
rs11947530	4	13360630	0.00069796	0.00074138	0.941432	0.346484	-0.000879091	0.00100523	-0.874519	0.381837
rs28368769	4	13365455	-0.000448563	0.000487072	-0.920938	0.357084	0.000153345	0.000660117	0.2323	0.816305
rs76086463	4	13379671	-0.000684408	0.00206801	-0.33095	0.740682	-0.000585434	0.00280423	-0.208768	0.834629
rs35913709	4	13381349	-0.0001782	0.000688345	-0.258882	0.795726	-0.00130793	0.000933234	-1.40151	0.161064
rs115493362	4	13409237	0.000908881	0.00134051	0.678014	0.497764	-0.00270073	0.00181785	-1.48568	0.137366
rs79013764	4	13411109	-0.000353218	0.00111349	-0.317218	0.751079	0.00241641	0.00150938	1.60093	0.109393
rs2903579	4	13437168	0.00041503	0.00142364	0.291527	0.770648	0.000762255	0.00192912	0.395131	0.692746
rs116123908	4	13446734	0.000558624	0.00175198	0.318852	0.749839	-0.00111157	0.00237508	-0.468016	0.639773
rs13145438	4	13452265	-0.000440698	0.000489999	-0.899386	0.368448	0.000484796	0.000664235	0.729856	0.465479
rs115186279	4	13452514	0.000356469	0.00210741	0.16915	0.865679	-0.00157541	0.00285778	-0.551273	0.581447
rs1379085	4	13456405	-0.000208583	0.000639083	-0.326378	0.744139	-0.000865302	0.000866248	-0.998908	0.31784
rs77366135	4	13462516	0.000563797	0.00127992	0.440492	0.659581	-0.000947743	0.00173492	-0.546276	0.584877
rs73231523	4	13463507	-0.00093617	0.00147181	-0.636069	0.524732	-0.00264437	0.00199548	-1.32519	0.185111
rs116326180	4	13475825	9.6e-06	0.000936451	0.0102561	0.991817	-0.00285922	0.00126973	-2.25183	0.0243339
rs10516268	4	13478859	0.000133215	0.00152296	0.087471	0.930297	1.88e-05	0.00206541	0.00912448	0.99272
rs3822225	4	13483049	-0.000297997	0.000469059	-0.635308	0.525228	0.000996357	0.000635864	1.56693	0.117131
rs2184	4	13483242	-0.00241628	0.00135291	-1.78599	0.0741025	-0.00276744	0.001833	-1.50979	0.131098
rs78623051	4	13483719	0.000237531	0.000907432	0.261762	0.793505	0.00215493	0.00122996	1.75203	0.0797696
rs189842699	4	13485020	-0.000596244	0.00114347	-0.521435	0.602064	0.0020305	0.00154944	1.31048	0.190036
rs11733523	4	13487736	-0.000296932	0.000708725	-0.418967	0.675241	-0.000463752	0.000961287	-0.482428	0.629502
rs77499283	4	13501776	-0.000452073	0.00077259	-0.585139	0.558455	-0.000790952	0.00104802	-0.754709	0.450424
rs113652139	4	13514950	-0.000489571	0.0008413	-0.581922	0.560619	-0.00165569	0.00114067	-1.4515	0.146641
rs116835594	4	13516784	-0.00166241	0.00135345	-1.22827	0.219345	-0.000104983	0.00183455	-0.0572254	0.954366
rs2075050	4	13526386	-0.000291985	0.000445129	-0.655956	0.511853	0.000267224	0.000603656	0.442676	0.658
rs67475812	4	13527392	-0.00107415	0.00148325	-0.724188	0.468951	-0.000346093	0.0020114	-0.172065	0.863386
rs73100440	4	13530604	0.000525858	0.000995027	0.528487	0.597162	-0.00185353	0.00134927	-1.37373	0.169527
rs75682394	4	13533571	0.000471933	0.00101947	0.462922	0.643421	-0.00293764	0.00138234	-2.12513	0.033577
rs1157946	4	13534408	0.000789419	0.000499325	1.58097	0.113885	-0.000733197	0.000677085	-1.08287	0.278866
rs75679183	4	13535022	0.00149596	0.000838055	1.78504	0.0742563	0.00291028	0.00113622	2.56137	0.0104264
rs61795261	4	13537331	-0.000111012	0.00091543	-0.121268	0.903479	0.000586562	0.00124077	0.472742	0.636398
rs16888802	4	13537668	0.000569025	0.000560072	1.01599	0.309637	0.000957434	0.000759277	1.26098	0.207316
rs76883219	4	13537699	-0.000191311	0.00108862	-0.175738	0.8605	-0.00166989	0.00147557	-1.13169	0.257765
rs1476211	4	13542036	0.000692626	0.000560791	1.23509	0.216799	0.000940904	0.000760222	1.23767	0.215839
rs9684692	4	13545792	0.000284281	0.000457325	0.621616	0.534195	-8.69e-05	0.000619842	-0.140137	0.888552
rs115947622	4	13547295	0.00290664	0.00145442	1.9985	0.0456638	0.000455952	0.00197194	0.23122	0.817144
rs78949307	4	13548687	-0.000248246	0.000712503	-0.348415	0.727529	-0.000431939	0.000965986	-0.447148	0.654769
rs28556697	4	13558841	0.00264664	0.00144137	1.8362	0.0663289	0.000995343	0.00195462	0.509225	0.610595
rs12651430	4	13566458	-6.48e-05	0.000469809	-0.138034	0.890213	0.00060979	0.00063702	0.957254	0.33844
rs12506352	4	13580532	-0.000151075	0.000596929	-0.253086	0.800202	-0.00179096	0.000809273	-2.21305	0.0268949
rs17745075	4	13584108	0.000116347	0.00058339	0.199432	0.841925	-0.000131757	0.000790804	-0.166612	0.867676
rs78619346	4	13585166	-0.00026093	0.000981573	-0.265828	0.790372	-0.000348802	0.00133	-0.262258	0.793123
rs16888865	4	13592962	-0.0021087	0.00175405	-1.20219	0.229291	-0.000927025	0.00237732	-0.389946	0.696577
rs13119973	4	13599118	-0.000506572	0.000951725	-0.532267	0.594542	-0.000712304	0.00129078	-0.551839	0.581059
rs61995952	4	13600953	0.00187966	0.00164314	1.14394	0.25265	-0.00138612	0.00222711	-0.622384	0.53369
rs61995953	4	13600993	0.00143868	0.00180445	0.797294	0.425281	-0.00513531	0.00244563	-2.09979	0.0357482
rs3733557	4	13601337	-2.89e-05	0.000598052	-0.0483652	0.961425	0.000578365	0.000810848	0.713284	0.47567
rs17807493	4	13603591	-0.00260663	0.00117493	-2.21855	0.0265183	-0.000741644	0.00159254	-0.4657	0.641431
rs17745676	4	13604182	-0.000192811	0.00059973	-0.321497	0.747834	0.000373586	0.00081287	0.459589	0.645812
rs17745712	4	13604418	-5.22e-06	0.000598953	-0.00872215	0.993041	0.000257678	0.000811992	0.31734	0.750986
rs61995957	4	13605040	0.000976941	0.00147362	0.662955	0.50736	0.00383869	0.00199811	1.92116	0.0547123
rs77721525	4	13605290	-8.67e-05	0.00205069	-0.0422621	0.96629	-0.00304244	0.00278185	-1.09368	0.274098
rs1971278	4	13606576	0.000782237	0.000552192	1.4166	0.1566	0.000594195	0.000748482	0.793866	0.427274
rs6829086	4	13609483	-0.000158059	0.000602698	-0.262252	0.793127	0.000290753	0.000817397	0.355706	0.722061
rs76929120	4	13612751	-0.00012183	0.00109742	-0.111014	0.911605	-0.000611037	0.00148762	-0.410747	0.681258
rs2035820	4	13615174	-0.000108355	0.000599469	-0.180752	0.856563	0.000232249	0.000812654	0.285791	0.775039
rs56295497	4	13617012	-0.00131724	0.00129708	-1.01554	0.309849	0.00202528	0.00175799	1.15204	0.249304
rs11734773	4	13622986	0.000791529	0.000552733	1.43203	0.152137	0.000420404	0.000749114	0.561202	0.574661
rs76818873	4	13623424	0.00269335	0.00144553	1.86322	0.0624317	0.00101381	0.00195999	0.517252	0.604981
rs35607302	4	13626978	0.000572914	0.000683179	0.8386	0.401694	0.000687993	0.00092661	0.742483	0.457795
rs61795295	4	13632667	-0.00181477	0.00128998	-1.40681	0.159484	-0.00278674	0.00174891	-1.59341	0.111069
rs111517657	4	13636389	0.00231345	0.00101701	2.27475	0.0229217	-0.000920427	0.00137887	-0.667523	0.504438
rs78828610	4	13639793	-0.000251505	0.000980084	-0.256616	0.797475	-0.000583155	0.0013284	-0.43899	0.660669
rs17751621	4	13645329	0.000372634	0.000452369	0.823739	0.410088	0.000469642	0.00061336	0.765688	0.443863
rs80100103	4	13646437	-0.0022082	0.0014652	-1.5071	0.131786	0.00118425	0.00198596	0.596309	0.55097
rs12374327	4	13659459	0.000184499	0.000675923	0.272959	0.784885	-0.00159884	0.000916142	-1.74519	0.0809533
rs74526815	4	13661399	0.000867269	0.00138627	0.625613	0.53157	0.00258206	0.00187812	1.37482	0.16919
rs1826279	4	13671188	0.000739299	0.000553331	1.33609	0.181521	0.000522787	0.000750164	0.696897	0.485868
rs966385	4	13677041	0.000602793	0.000528647	1.14026	0.25418	0.00107971	0.000716673	1.50656	0.131923
rs75154560	4	13679848	0.000124774	0.00169959	0.0734142	0.941477	-0.00112034	0.00230513	-0.486019	0.626954
rs74596037	4	13679922	0.000343251	0.00199189	0.172324	0.863183	0.00447088	0.00270046	1.6556	0.0978044
rs12498312	4	13683688	-0.000168517	0.00181523	-0.0928352	0.926035	0.00182177	0.00245991	0.740585	0.458946
rs78449279	4	13694582	0.00126122	0.00129113	0.976834	0.328652	0.00220774	0.0017501	1.26149	0.207133
rs11732831	4	13696774	-0.000763862	0.0012568	-0.607782	0.543332	-0.000994038	0.00170398	-0.583363	0.559649
rs10939499	4	13697961	0.000387849	0.00045961	0.843866	0.398745	0.00115874	0.000623266	1.85914	0.0630082
rs6850309	4	13699931	0.000211763	0.000774755	0.273329	0.784601	0.000148448	0.00105048	0.141314	0.887622
rs7686940	4	13707440	-9.27e-05	0.000477037	-0.194239	0.845989	0.000423051	0.000646546	0.654324	0.512903
rs114239668	4	13715206	-0.00317412	0.00176576	-1.7976	0.0722421	0.00178466	0.00239347	0.745634	0.455889
rs875373	4	13715903	-5.34e-05	0.000442515	-0.120684	0.903942	-1.01e-05	0.000599868	-0.0168883	0.986526
rs7658073	4	13722806	0.000824538	0.00137787	0.598414	0.549564	0.000405238	0.00186856	0.216872	0.828309
rs77854743	4	13726261	0.00178901	0.00141361	1.26556	0.205671	7.12e-05	0.0019156	0.0371723	0.970348
rs73233266	4	13729141	-0.000535306	0.00126546	-0.423014	0.672285	-3.92e-05	0.00171595	-0.0228377	0.98178
rs4698441	4	13729419	-0.000319697	0.000478347	-0.668338	0.503918	-0.000445467	0.000648424	-0.686999	0.492084
rs79965161	4	13730459	-0.000363104	0.00104026	-0.34905	0.727052	-0.000353325	0.00141024	-0.250542	0.802169
rs16889098	4	13730663	0.000676282	0.00049971	1.35335	0.175945	-0.00111444	0.000677368	-1.64525	0.0999189
rs6843650	4	13734587	0.000194086	0.00109494	0.177257	0.859307	0.00150465	0.00148475	1.0134	0.310868
rs16889102	4	13735583	0.000780246	0.000558891	1.39606	0.162698	-0.00131455	0.000757745	-1.73481	0.0827754
rs148376515	4	13736975	-0.00133705	0.00146333	-0.913704	0.360873	-4.92e-05	0.00198418	-0.0247974	0.980217
rs79385021	4	13737659	0.000205401	0.00085713	0.239638	0.810611	-0.0029197	0.00116162	-2.51348	0.0119553
rs741215	4	13737767	0.000461228	0.000847583	0.544168	0.586326	0.00021231	0.001149	0.184778	0.853403
rs13150927	4	13749770	-0.000751522	0.000651336	-1.15382	0.248577	0.00216712	0.000883029	2.45419	0.0141206
rs11735494	4	13752049	-4.25e-05	0.000466133	-0.0910867	0.927424	-0.000195995	0.000631707	-0.310262	0.756362
rs73233279	4	13754291	0.00063402	0.00156871	0.404168	0.68609	-0.000645373	0.00212565	-0.303612	0.761424
rs2270279	4	13755011	0.000541364	0.000562421	0.962561	0.335769	-0.00102453	0.000762583	-1.3435	0.179111
rs4698470	4	13761119	0.000325636	0.000426864	0.762856	0.44555	-0.00059972	0.000578627	-1.03645	0.299991
rs741216	4	13767513	-0.000447224	0.00153556	-0.291245	0.770864	-0.000227197	0.00208224	-0.109112	0.913114
rs74657813	4	13768454	0.000653393	0.00128051	0.51026	0.60987	0.00269456	0.00173582	1.55233	0.120586
rs73233286	4	13768667	0.00144907	0.000968471	1.49625	0.134591	0.000451399	0.00131306	0.343778	0.731014
rs1388303	4	13768793	0.000999309	0.0005782	1.72831	0.0839335	0.00140627	0.000783858	1.79404	0.0728083
rs986452	4	13779694	0.000656133	0.000640116	1.02502	0.305354	0.00127228	0.00086738	1.46681	0.14243
rs1491250	4	13780176	-0.000230528	0.000631087	-0.365288	0.714897	0.000264623	0.000855606	0.309282	0.757108
rs13129318	4	13784135	-0.000108952	0.000672285	-0.162062	0.871257	0.00188902	0.000911272	2.07295	0.0381777
rs114780248	4	13787429	-0.0015205	0.00133365	-1.14011	0.254242	-0.00152042	0.00180941	-0.840283	0.40075
rs34854217	4	13787907	0.0001455	0.000663551	0.219275	0.826436	0.00135149	0.000899354	1.50274	0.132908
rs60961768	4	13788044	0.00020626	0.001161	0.177657	0.858993	0.000137313	0.00157445	0.0872135	0.930502
rs11736284	4	13788074	0.000162494	0.000632078	0.257078	0.797118	-0.000932395	0.000856988	-1.08799	0.2766
rs17753737	4	13788189	0.000396913	0.000435524	0.911347	0.362113	0.000883244	0.000590393	1.49603	0.134648
rs17810216	4	13788566	-0.000102972	0.000908458	-0.113348	0.909755	-0.00067518	0.0012318	-0.548123	0.583608
rs7697186	4	13788726	-0.00111886	0.000989274	-1.13099	0.25806	-0.00349053	0.00134107	-2.60279	0.00924721
rs35599894	4	13791088	0.000789772	0.000480552	1.64347	0.100287	0.000237264	0.00065145	0.36421	0.715702
rs112548285	4	13791508	-0.00114911	0.00113128	-1.01577	0.309742	-0.000366629	0.00153386	-0.239025	0.811087
rs78371440	4	13791859	-0.000914635	0.00092391	-0.989961	0.322194	-0.000232497	0.0012525	-0.185627	0.852737
rs76983892	4	13791977	-0.0020323	0.00132916	-1.529	0.126264	-0.00190628	0.0018019	-1.05793	0.290087
rs10489087	4	13794416	0.000246523	0.000658713	0.37425	0.708219	0.000841025	0.000893093	0.941699	0.346348
rs16889207	4	13795225	0.000340114	0.000657645	0.517169	0.605039	0.000736461	0.000891506	0.826087	0.408755
rs13151412	4	13796804	0.000102787	0.000451239	0.227787	0.819812	-0.000488442	0.000611575	-0.798662	0.424487
rs78394130	4	13797144	-0.00106715	0.00106443	-1.00256	0.316073	-0.000445874	0.0014429	-0.309013	0.757312
rs113959983	4	13797147	-0.000536674	0.0011203	-0.479046	0.631906	0.0018628	0.00151836	1.22685	0.21988
rs9993005	4	13797814	-8.82e-05	0.000434082	-0.203165	0.839006	0.000573659	0.000588479	0.974816	0.329652
rs114003389	4	13798176	0.00023103	0.00122898	0.187986	0.850888	0.000983254	0.00166613	0.590141	0.555097
rs77911261	4	13798870	0.000856706	0.00195719	0.437722	0.661588	0.00203144	0.00265315	0.765673	0.443871
rs75070534	4	13800399	-0.000255692	0.000691934	-0.369531	0.711732	0.000269302	0.00093829	0.287013	0.774103
rs60081915	4	13806424	0.000364708	0.000487702	0.74781	0.454575	0.000435786	0.000661007	0.659275	0.50972
rs75373009	4	13807163	-0.000520579	0.000878429	-0.592625	0.553433	-0.001882	0.00119052	-1.58082	0.11392
rs9991547	4	13807593	-0.000373666	0.000508171	-0.735315	0.462148	-0.00011282	0.000688968	-0.163753	0.869926
rs16889229	4	13807963	-0.000406477	0.000706924	-0.574993	0.565296	-0.00121074	0.000958372	-1.26333	0.206473
rs61795131	4	13808819	-0.000825736	0.000624149	-1.32298	0.185843	-0.00175545	0.000846319	-2.07422	0.0380595
rs2867541	4	13808839	4e-06	0.0011896	0.0033651	0.997315	-0.000701917	0.00161259	-0.435273	0.663365
rs10012159	4	13809978	0.000580434	0.000432656	1.34156	0.17974	0.00123774	0.000586434	2.11063	0.0348052
rs11727247	4	13811689	-0.000717633	0.000561327	-1.27846	0.201089	-0.000285494	0.000760668	-0.375321	0.707422
rs56155183	4	13812745	0.0018439	0.00106199	1.73627	0.0825174	0.00118522	0.00144032	0.822886	0.410573
rs73235322	4	13812891	0.000927317	0.00107211	0.864944	0.38707	-0.001948	0.00145369	-1.34004	0.180233
rs116409190	4	13815384	0.000299436	0.00124329	0.240842	0.809678	-0.00214657	0.00168511	-1.27384	0.20272
rs7678806	4	13815655	-0.00210126	0.00112788	-1.86302	0.0624607	0.00019204	0.00152851	0.125639	0.900018
rs73235324	4	13816146	0.0030012	0.00166795	1.79934	0.0719662	0.000924669	0.00226276	0.408646	0.6828
rs7698605	4	13818831	-0.000330141	0.000429984	-0.767797	0.442608	-0.00045485	0.000583001	-0.780187	0.435281
rs9784575	4	13820801	0.000508019	0.000432289	1.17519	0.239921	-6.23e-05	0.000585994	-0.106264	0.915373
rs12512655	4	13821560	0.000544624	0.000534905	1.01817	0.308599	0.00103655	0.000725287	1.42917	0.152958
rs17810787	4	13822302	-0.000968713	0.000591575	-1.63751	0.101524	-0.000986484	0.000801954	-1.2301	0.21866
rs16889238	4	13824049	-0.00149685	0.000716268	-2.08979	0.0366372	-0.000724244	0.000971628	-0.745392	0.456035
rs887923	4	13825475	-9.41e-05	0.000442103	-0.212937	0.831376	-1.57e-05	0.000599332	-0.026138	0.979147
rs878098	4	13833459	0.0036457	0.00209361	1.74135	0.0816239	0.00187239	0.00283809	0.659735	0.509424
rs10489089	4	13847259	-0.00113565	0.00129137	-0.879413	0.379178	0.00142303	0.00175068	0.81284	0.416311
rs2075132	4	13852649	2.35e-05	0.000476816	0.0493687	0.960625	0.000313636	0.000646593	0.48506	0.627634
rs10939518	4	13860234	-0.000531949	0.000517029	-1.02886	0.303548	-0.000342939	0.000701065	-0.489168	0.624723
rs138233496	4	13860235	0.00175469	0.00114078	1.53815	0.124014	0.00304791	0.00154727	1.96987	0.0488545
rs73235363	4	13862496	0.000513097	0.000984179	0.521345	0.602127	-0.000289092	0.00133457	-0.216617	0.828507
rs10489091	4	13865184	0.000186867	0.000580289	0.322025	0.747434	-0.00105866	0.000786578	-1.3459	0.178334
rs7690022	4	13872720	0.00155442	0.000829673	1.87354	0.060995	0.00190703	0.0011247	1.69558	0.0899656
rs76691252	4	13872917	-2.38e-05	0.00095816	-0.0248676	0.980161	0.00164902	0.00129926	1.2692	0.204372
rs73235373	4	13874710	-0.000167637	0.00106805	-0.156956	0.875279	-0.000728793	0.00144854	-0.503121	0.61488
rs79077461	4	13876217	0.00107926	0.00126336	0.854276	0.392953	-0.000444095	0.00171268	-0.259298	0.795405
rs16889343	4	13878739	0.00038829	0.00121264	0.320202	0.748815	-0.000629192	0.00164361	-0.382812	0.701859
rs17755957	4	13880872	-0.000983936	0.00063691	-1.54486	0.122381	-0.00140828	0.000863562	-1.63078	0.102937
rs76366738	4	13886794	0.00180566	0.000971894	1.85788	0.0631866	0.00235094	0.00131748	1.78443	0.0743552
rs1606084	4	13897341	-0.000141649	0.000506466	-0.279682	0.779722	0.000394024	0.000686816	0.573696	0.566174
rs77687340	4	13897937	-0.00131269	0.000689909	-1.9027	0.0570802	-0.000931804	0.000935268	-0.996296	0.319107
rs6448993	4	13900886	0.00116888	0.000695481	1.68068	0.092827	0.0022383	0.000943707	2.37181	0.0177016
rs76138135	4	13901523	-0.00245413	0.00132401	-1.85355	0.0638039	0.000834098	0.00179488	0.46471	0.64214
rs13115147	4	13903818	-0.000548209	0.000435698	-1.25823	0.208309	-2.25e-06	0.000590841	-0.0038121	0.996958
rs10222723	4	13904464	-0.000708841	0.000716409	-0.989436	0.322451	-0.00059265	0.000971104	-0.610285	0.541673
rs10805321	4	13914373	0.000405359	0.000591856	0.684896	0.49341	0.000601709	0.000802285	0.749994	0.453259
rs34801185	4	13917624	0.000387203	0.000593292	0.652635	0.513992	0.000740899	0.000804191	0.921297	0.356896
rs7680627	4	13919577	-3.37e-05	0.000434827	-0.0775875	0.938156	0.000550414	0.000589577	0.933574	0.350524
rs73237410	4	13920575	0.00119859	0.00123911	0.967298	0.333396	4.08e-06	0.00167891	0.00243054	0.998061
rs578319	4	13925186	-0.000754802	0.000691551	-1.09146	0.27507	-0.000194966	0.000937433	-0.207979	0.835246
rs73798536	4	13929950	0.0033288	0.00201883	1.64888	0.0991742	0.0043419	0.00273886	1.58529	0.112901
rs16889473	4	13932819	-0.000275441	0.000884874	-0.311277	0.75559	-0.00109021	0.00119955	-0.908846	0.363432
rs114643978	4	13935710	-0.000173889	0.00107808	-0.161295	0.871861	0.00323587	0.00146158	2.21395	0.0268327
rs74323171	4	13937106	0.00072894	0.00151301	0.481781	0.629962	-0.00482614	0.00205085	-2.35324	0.0186113
rs11734382	4	13954615	-0.000994494	0.00057408	-1.73233	0.0832162	0.000545651	0.000778383	0.701007	0.483299
rs115447691	4	13957847	-0.000957741	0.00153907	-0.622286	0.533755	0.00167616	0.00208669	0.803261	0.421825
rs76036140	4	13965723	-0.000806009	0.00182478	-0.441701	0.658706	0.00121686	0.0024737	0.491919	0.622777
rs6853629	4	13966858	-0.000262716	0.000437022	-0.60115	0.54774	0.00107564	0.000592267	1.81614	0.0693497
rs6839622	4	13972053	0.00149361	0.000679232	2.19897	0.0278806	0.00188352	0.00092086	2.04539	0.0408176
rs55817212	4	13974135	-0.000960251	0.000531776	-1.80574	0.0709595	0.000129823	0.000720902	0.180085	0.857086
rs1444155	4	13983057	-0.000146695	0.000456841	-0.321107	0.748129	-0.00137781	0.000619431	-2.22432	0.0261276
rs78741583	4	14002204	0.000618733	0.000785594	0.787599	0.430932	0.00177571	0.00106506	1.66724	0.0954681
rs115243416	4	14010108	-0.00291052	0.00148271	-1.96297	0.0496507	-0.000664089	0.00201007	-0.330381	0.741112
rs542805	4	14010417	-0.00067728	0.000995478	-0.680356	0.496279	0.000147046	0.0013498	0.108939	0.913251
rs11721356	4	14020225	-1.74e-05	0.00094155	-0.0184395	0.985288	0.00182995	0.00127686	1.43316	0.151812
rs74474643	4	14020385	0.000799731	0.00117388	0.681274	0.495699	0.000521076	0.0015912	0.327473	0.74331
rs16889627	4	14020540	0.00110268	0.000633054	1.74184	0.0815377	0.00137662	0.000858222	1.60404	0.108707
rs502746	4	14021217	6.62e-05	0.000432264	0.153033	0.878372	0.000942541	0.000586048	1.6083	0.107771
rs77827930	4	14026753	0.000810747	0.000952291	0.851364	0.394568	-0.000499917	0.00129077	-0.387302	0.698533
rs572542	4	14029370	-0.00145839	0.00131219	-1.11142	0.266389	0.000751072	0.00177948	0.422074	0.672972
rs480510	4	14029556	-0.000535969	0.000468915	-1.143	0.253039	0.000383217	0.000635707	0.602819	0.546629
rs78700876	4	14032765	0.00131751	0.00151046	0.87226	0.383067	-0.00558828	0.00204714	-2.7298	0.0063376
rs114791756	4	14049070	0.000142069	0.00178026	0.0798023	0.936395	-0.00289595	0.00241237	-1.20046	0.229961
rs75635348	4	14049544	0.000397251	0.00079546	0.499397	0.6175	-0.000623468	0.00107871	-0.577977	0.56328
rs73237490	4	14051548	0.000764853	0.00175791	0.435091	0.663496	-0.000263091	0.00238253	-0.110425	0.912072
rs114220704	4	14053635	0.0011688	0.00138808	0.842031	0.399771	0.000367518	0.00188346	0.195129	0.845292
rs115708202	4	14054282	0.000460266	0.00116425	0.395332	0.692598	0.000757564	0.00157813	0.480038	0.631201
rs10516272	4	14064059	-0.000191805	0.000484363	-0.395994	0.69211	0.00107255	0.000656608	1.63348	0.102369
rs111730510	4	14069221	0.0010981	0.000905492	1.21271	0.22524	-5.06e-05	0.00122739	-0.0412177	0.967122
rs10516273	4	14073731	0.00023879	0.000433192	0.551235	0.581473	0.000381798	0.000587158	0.650248	0.515533
rs77984831	4	14079176	0.000343184	0.000796239	0.431007	0.666464	0.0003437	0.00107943	0.318408	0.750175
rs79824993	4	14082599	0.00119189	0.000832178	1.43226	0.152071	0.000886345	0.00112887	0.785162	0.432359
rs78103040	4	14092552	-0.000262689	0.00117827	-0.222944	0.823579	0.00282769	0.0015974	1.77018	0.0766979
rs3846386	4	14102069	0.000467067	0.000501019	0.932233	0.351217	0.000676035	0.000679264	0.995247	0.319617
rs76741456	4	14107918	0.00315627	0.00143646	2.19725	0.0280032	0.00278193	0.00194792	1.42815	0.15325
rs17343383	4	14118634	-0.00218451	0.00133002	-1.64246	0.100495	-0.000261041	0.00180345	-0.144746	0.884912
rs115690895	4	14119015	-0.000451069	0.00164758	-0.273777	0.784256	-0.000722976	0.00223203	-0.32391	0.746006
rs17343497	4	14120393	-0.00172135	0.000664302	-2.59122	0.00956423	-0.0014009	0.000900782	-1.5552	0.1199
rs4083222	4	14122514	-0.00126441	0.00139944	-0.903516	0.366253	0.000880322	0.00189785	0.463852	0.642754
rs3846397	4	14124931	-0.000144876	0.000426577	-0.339625	0.734139	0.00075327	0.00057828	1.30261	0.19271
rs79804099	4	14128112	-0.00232605	0.00127709	-1.82136	0.0685524	-0.000603996	0.00173082	-0.348966	0.727115
rs114210798	4	14136548	0.000475121	0.00111535	0.425984	0.67012	0.00238283	0.00151237	1.57556	0.115129
rs3909659	4	14137964	0.000643714	0.00047211	1.36348	0.172731	0.000145693	0.000639963	0.227658	0.819912
rs4143207	4	14139416	-0.000268431	0.000432805	-0.620212	0.535119	0.000501646	0.000586717	0.855004	0.392549
rs73241404	4	14141756	0.000220749	0.00105558	0.209127	0.834349	-0.000181631	0.00143162	-0.126871	0.899043
rs75549933	4	14148622	0.0010573	0.00129666	0.815403	0.414842	4.56e-05	0.00175755	0.0259231	0.979319
rs114667538	4	14153233	-0.00408222	0.00189623	-2.15281	0.0313346	0.00380672	0.00257055	1.4809	0.138635
rs996057	4	14164136	-0.000388002	0.000447606	-0.866837	0.386032	0.000645986	0.000606768	1.06463	0.287042
rs59264296	4	14168332	-0.000299231	0.000540631	-0.553485	0.579932	7.2e-05	0.000732959	0.0982664	0.921721
rs116733304	4	14168998	-0.000674831	0.00122789	-0.549584	0.582605	0.00129791	0.0016649	0.779576	0.435641
rs80340256	4	14169706	-0.00117504	0.00174309	-0.67411	0.500242	-0.00254607	0.00236385	-1.07709	0.281441
rs72616168	4	14170147	-0.000625961	0.00203348	-0.307827	0.758214	0.00281197	0.00275713	1.01989	0.30778
rs1019661	4	14188591	0.000285787	0.000469783	0.608338	0.542964	-0.000904205	0.000636941	-1.41961	0.155724
rs12641991	4	14201509	-0.00048452	0.000445363	-1.08792	0.276631	0.000357415	0.000603954	0.591792	0.55399
rs114972463	4	14207316	-0.00325659	0.00175746	-1.85301	0.0638818	0.00534328	0.00238219	2.24301	0.0248971
rs11724569	4	14216574	0.000194372	0.00060115	0.323333	0.746443	0.00086524	0.000815048	1.06158	0.288426
rs2969168	4	14217009	0.00040509	0.000491115	0.824837	0.409465	0.000770612	0.000666439	1.15631	0.247554
rs17348460	4	14221252	0.00074379	0.000769178	0.966993	0.333548	0.00273568	0.0010427	2.62364	0.00869996
rs11937725	4	14226629	-0.00182198	0.000636541	-2.86231	0.00420594	-0.0010903	0.00086308	-1.26326	0.206497
rs75809499	4	14228004	0.000657193	0.00110897	0.592615	0.553439	-0.000277156	0.00150379	-0.184305	0.853774
Affx-23483866	4	14235085	-0.00041667	0.000443517	-0.939467	0.347492	-0.000468698	0.000601311	-0.77946	0.435709
rs1541757	4	14236012	-0.00175897	0.000675894	-2.60244	0.00925687	-0.000773692	0.000916103	-0.844547	0.398364
rs16889917	4	14245329	0.000646402	0.00057263	1.12883	0.258971	0.000728632	0.0007763	0.938596	0.347939
rs35631388	4	14250778	0.00048495	0.00050074	0.968466	0.332813	-0.000343346	0.000678691	-0.505895	0.612931
rs78088059	4	14264835	-0.000230691	0.00185519	-0.124349	0.901039	-0.00269669	0.00251578	-1.07191	0.28376
rs17415755	4	14267563	0.000450716	0.000905183	0.497928	0.618535	0.00248678	0.00122693	2.02683	0.0426811
rs3096578	4	14270011	-0.000745311	0.000451401	-1.65111	0.0987178	-0.000249105	0.000611947	-0.40707	0.683957
rs35824020	4	14271701	0.000964297	0.000570294	1.69088	0.0908612	0.000636116	0.000773055	0.82286	0.410588
rs77158286	4	14271762	0.000458479	0.00112624	0.407089	0.683943	-0.0017161	0.00152645	-1.12424	0.260912
rs17415971	4	14272435	-0.00111045	0.000933262	-1.18986	0.234103	-0.00130232	0.00126548	-1.02911	0.303427
rs16889960	4	14274076	0.00152845	0.000587463	2.60178	0.00927446	-0.000389244	0.000797005	-0.488383	0.625279
rs7667365	4	14276086	9.45e-05	0.000527715	0.179024	0.857919	-0.000339746	0.00071535	-0.474937	0.634832
rs76803916	4	14276387	0.000208088	0.00119042	0.174802	0.861235	-0.00186198	0.00161391	-1.1537	0.248623
rs10805325	4	14277113	0.000684302	0.00044042	1.55375	0.120245	0.00016583	0.000597177	0.277689	0.781251
rs34845011	4	14279127	-0.000301977	0.000508334	-0.594053	0.552477	0.000462969	0.000689129	0.671818	0.5017
rs76878418	4	14283426	-0.00297195	0.00173919	-1.70882	0.0874862	0.00419661	0.00235766	1.77999	0.0750783
rs16890060	4	14284343	0.000185474	0.000948276	0.195591	0.844931	-0.000998111	0.00128527	-0.77658	0.437407
rs73797510	4	14285948	-0.000441568	0.000689802	-0.640138	0.522084	-0.000239244	0.000935203	-0.25582	0.79809
rs10013020	4	14287372	0.00143148	0.0016069	0.890833	0.373019	0.000411201	0.00217833	0.188769	0.850274
rs1426108	4	14288306	0.000177985	0.000435858	0.408355	0.683013	0.000327716	0.000591161	0.554359	0.579334
rs76407342	4	14288619	0.000252253	0.00101561	0.248376	0.803844	0.000168748	0.00137676	0.122569	0.902449
rs2019467	4	14293892	9.77e-05	0.000428031	0.228163	0.81952	-0.000471691	0.000580162	-0.813034	0.416199
rs1544874	4	14294745	-0.000386209	0.000655233	-0.589423	0.555578	-5.86e-05	0.00088848	-0.0659851	0.94739
rs1426107	4	14296300	-0.000133186	0.000784685	-0.169732	0.865221	0.000157723	0.00106395	0.148242	0.882152
rs73223498	4	14300279	0.000879353	0.00106405	0.826417	0.408568	-0.000153596	0.00144309	-0.106436	0.915237
rs2554377	4	14306031	0.000171092	0.000503186	0.340017	0.733844	-0.00046333	0.000682001	-0.679369	0.496905
rs10488976	4	14312437	0.000277064	0.000664964	0.41666	0.676928	0.000205009	0.000901577	0.22739	0.820121
rs56132478	4	14314414	-0.000115789	0.000428363	-0.270305	0.786926	-0.000966739	0.000580667	-1.66488	0.0959382
rs73225312	4	14315124	0.000113543	0.00125622	0.0903846	0.927982	-9.81e-05	0.00170351	-0.0575613	0.954098
rs76217571	4	14315547	-0.00057195	0.00163092	-0.350691	0.72582	-0.000428035	0.00221156	-0.193544	0.846533
Affx-23494764	4	14323235	-0.00086554	0.00162377	-0.533043	0.594004	-0.00114295	0.00220197	-0.51906	0.60372
rs115625422	4	14323748	0.00380873	0.0017331	2.19764	0.0279756	0.00239242	0.00234895	1.01851	0.308437
rs80053745	4	14330291	0.00278191	0.00186355	1.49281	0.135489	-0.00150609	0.00252791	-0.595787	0.551318
rs116750580	4	14331041	-0.000231119	0.00183206	-0.126152	0.899611	0.000304306	0.00248467	0.122474	0.902524
rs115468670	4	14337091	-0.000290145	0.001194	-0.243002	0.808004	-0.00206688	0.00161866	-1.27691	0.201635
rs2903644	4	14339617	-0.000450376	0.000470376	-0.957481	0.338325	-0.000327177	0.000637413	-0.513289	0.60775
rs116518808	4	14342075	-0.0020441	0.00141597	-1.4436	0.148852	0.00145125	0.00191949	0.756061	0.449613
rs11936843	4	14342217	0.000468436	0.00073143	0.640439	0.521888	0.00144216	0.00099148	1.45456	0.145793
rs13133110	4	14346550	0.000914514	0.000571332	1.60067	0.109451	-0.000918309	0.000774528	-1.18564	0.235766
rs16890251	4	14348305	0.00139824	0.000764537	1.82888	0.0674192	-0.000988241	0.00103658	-0.953369	0.340404
rs7660286	4	14349728	-0.000414428	0.00105379	-0.393275	0.694117	0.00110261	0.00142822	0.772021	0.440103
rs7673355	4	14352279	0.000621106	0.000437533	1.41956	0.155736	0.000100494	0.000593291	0.169384	0.865495
rs116468950	4	14358846	-0.00049592	0.00153419	-0.323245	0.74651	-0.00216177	0.00207978	-1.03942	0.298608
rs17525400	4	14362812	-0.00071041	0.000843661	-0.842057	0.399757	-0.00116577	0.00114365	-1.01935	0.308039
rs11723810	4	14365200	0.000241183	0.000482472	0.49989	0.617153	0.000607546	0.000653977	0.929002	0.352889
rs9684232	4	14367587	0.000127675	0.000691792	0.184557	0.853577	-0.000500274	0.000937776	-0.533469	0.59371
rs16890313	4	14367685	0.000385388	0.000519736	0.741507	0.458387	0.00094624	0.000704453	1.34323	0.1792
rs74516413	4	14367719	0.000386697	0.000857938	0.450728	0.652186	0.00075445	0.00116309	0.648659	0.516559
rs75213484	4	14369108	0.00052465	0.000684819	0.766115	0.443608	-0.000809376	0.000928249	-0.871939	0.383243
rs2058370	4	14375630	-0.000342839	0.00187246	-0.183096	0.854723	0.00249481	0.00253937	0.982453	0.325878
rs80047777	4	14375792	-0.000408697	0.00106462	-0.383889	0.701061	0.000758258	0.00144357	0.525264	0.5994
rs74365590	4	14383666	-0.000899914	0.000575923	-1.56256	0.118158	2.95e-05	0.000781128	0.0378228	0.969829
rs17466899	4	14384488	0.000335953	0.000900587	0.373038	0.709121	-0.000643387	0.00122054	-0.527132	0.598102
rs717357	4	14385214	-0.000238538	0.000458566	-0.520183	0.602937	0.000243387	0.000621775	0.391439	0.695473
rs16890352	4	14385522	0.000275335	0.000719191	0.382839	0.701839	0.00209224	0.000975031	2.14582	0.0318878
rs1860673	4	14385809	0.000397545	0.000485707	0.818487	0.41308	-0.00135772	0.00065841	-2.06212	0.0391972
rs16890373	4	14390228	0.000385185	0.000720248	0.534795	0.592792	0.0020747	0.000977094	2.12334	0.033726
rs77675135	4	14390603	0.000259223	0.000720248	0.359908	0.718916	0.00173732	0.00097635	1.7794	0.0751748
rs34739428	4	14392473	0.00236653	0.00124855	1.89543	0.0580368	-0.00191369	0.0016926	-1.13062	0.258215
rs73227317	4	14394495	-0.0002068	0.00111436	-0.185578	0.852776	0.000194653	0.00151077	0.128844	0.897481
rs6817727	4	14397659	2.92e-05	0.000798188	0.0365461	0.970847	0.000984648	0.00108305	0.909144	0.363275
rs12331778	4	14400376	-0.000487884	0.000488136	-0.999484	0.317561	0.00107546	0.000661617	1.6255	0.104056
rs12650348	4	14410197	-1.11e-05	0.000429031	-0.0258852	0.979349	0.000457567	0.000581908	0.786322	0.431679
rs218831	4	14414984	0.000123977	0.00159285	0.0778331	0.937961	0.00278167	0.00215949	1.28811	0.197707
rs11931222	4	14418694	0.000820154	0.000649138	1.26345	0.206428	-0.00101062	0.000880092	-1.14831	0.25084
rs13116855	4	14419174	-0.000185935	0.000526206	-0.35335	0.723826	0.000785243	0.000713382	1.10073	0.271014
rs16890431	4	14431387	-0.00123755	0.00100247	-1.2345	0.217017	0.000853656	0.00135914	0.628086	0.529948
rs6844725	4	14435120	-0.000409914	0.000451125	-0.908647	0.363537	0.00107441	0.000611526	1.75694	0.0789295
rs7680515	4	14441442	-0.000273716	0.000426928	-0.641129	0.521439	0.000596336	0.000578951	1.03003	0.302997
rs6449033	4	14449508	0.000112464	0.000921796	0.122005	0.902895	0.000958652	0.00124968	0.767115	0.443014
rs78720038	4	14450751	-0.00163691	0.00113995	-1.43595	0.151018	-0.0019291	0.00154599	-1.2478	0.212104
rs16890497	4	14452836	-5.31e-05	0.00103798	-0.0511506	0.959206	0.000800308	0.00140733	0.568672	0.569579
rs116740959	4	14455102	0.000905772	0.00197998	0.457466	0.647337	-0.00555534	0.00268333	-2.07031	0.0384237
rs115465560	4	14455437	-0.00102251	0.00144847	-0.705925	0.480236	-0.00509851	0.00196326	-2.59696	0.00940579
rs16890539	4	14460935	0.000973069	0.00111385	0.873606	0.382333	-0.000275515	0.00151039	-0.182413	0.855259
rs218811	4	14463091	0.00131082	0.0015642	0.838009	0.402026	0.00370389	0.00212011	1.74703	0.0806339
rs34205853	4	14467695	0.000427519	0.000632075	0.676374	0.498804	-0.00142375	0.000856844	-1.66162	0.0965908
rs12504147	4	14468276	-0.00176373	0.000954387	-1.84802	0.0646004	0.000227879	0.00129337	0.17619	0.860145
rs218821	4	14471255	0.000210732	0.000428489	0.491803	0.622859	0.000686407	0.000580568	1.1823	0.237087
rs56211120	4	14480956	0.000659759	0.00157418	0.419113	0.675134	-0.000809435	0.00213435	-0.379242	0.704508
rs6846353	4	14490138	0.000161843	0.000431457	0.375108	0.70758	0.000219317	0.000585	0.374901	0.707734
rs28698737	4	14495604	-7.47e-05	0.000921318	-0.0810966	0.935365	0.00097402	0.00124897	0.779857	0.435476
rs73231033	4	14502839	0.00333622	0.00210145	1.58758	0.112383	-0.000632148	0.00284986	-0.221817	0.824456
rs13126633	4	14503184	0.000139472	0.00043485	0.320736	0.748411	0.000525743	0.000589585	0.891717	0.372545
rs78450095	4	14526081	-0.00304576	0.00136567	-2.23024	0.0257325	0.000557138	0.00185124	0.300954	0.76345
rs17351936	4	14526801	0.000763842	0.000583483	1.30911	0.190499	-0.00112337	0.000791309	-1.41964	0.155714
rs1501169	4	14539944	0.00182254	0.00160052	1.13872	0.254822	0.00304499	0.00217083	1.40269	0.160711
rs1501178	4	14552385	-0.000691459	0.00131975	-0.523931	0.600327	-0.00138065	0.00178887	-0.771801	0.440233
rs76484650	4	14555287	0.000412756	0.00114992	0.358942	0.719638	0.000793802	0.00155847	0.509346	0.61051
rs16890643	4	14555587	8.36e-05	0.00094014	0.0889463	0.929125	0.000697649	0.00127441	0.547427	0.584085
rs59315805	4	14558853	0.000410721	0.00045928	0.894271	0.371177	-0.00088358	0.000622584	-1.41921	0.155838
rs16890645	4	14558941	-7.63e-05	0.000760052	-0.100448	0.919989	-0.00281445	0.00103043	-2.73132	0.00630841
rs116454669	4	14560275	-0.00160076	0.00145228	-1.10224	0.270358	-0.0052509	0.00196963	-2.66594	0.00767784
rs1392908	4	14564502	-0.000105764	0.000574563	-0.184078	0.853952	-0.000248875	0.000779024	-0.31947	0.74937
rs79617641	4	14566254	0.00237905	0.00107375	2.21564	0.026717	0.000237791	0.0014555	0.163374	0.870224
rs116376328	4	14568212	-0.000613577	0.0012541	-0.489256	0.624661	0.000463828	0.00169971	0.272887	0.78494
rs1501148	4	14573215	0.000115217	0.000875479	0.131605	0.895297	-0.00109057	0.00118693	-0.918817	0.358192
rs77558023	4	14574840	0.000444317	0.00095058	0.467416	0.640202	0.00190057	0.00128877	1.47472	0.140288
rs79690497	4	14576373	-0.00341874	0.00137171	-2.49232	0.0126916	0.000541937	0.0018596	0.291427	0.770725
rs6847363	4	14592876	-0.000173008	0.000653642	-0.264683	0.791253	0.000171261	0.000886147	0.193265	0.846751
rs73231082	4	14595113	0.001115	0.00159144	0.700624	0.483538	-0.0011554	0.00215847	-0.535288	0.592451
rs34472342	4	14604832	-8.46e-05	0.000601005	-0.140845	0.887992	0.000160727	0.000814814	0.197256	0.843627
rs79245223	4	14611210	0.000807208	0.00149109	0.541356	0.588263	0.00350486	0.00202177	1.73356	0.0829972
rs4552455	4	14615047	-0.000126507	0.000487474	-0.259515	0.795238	-3.18e-05	0.000660896	-0.04807	0.96166
rs61261808	4	14624436	0.00403597	0.0017379	2.32233	0.0202159	-0.00302706	0.00235656	-1.28453	0.198959
rs62409196	4	14637594	0.000569293	0.000878024	0.648379	0.51674	-0.000941117	0.00119008	-0.790803	0.429059
rs12502072	4	14641444	-0.00186574	0.000958791	-1.94593	0.0516642	0.000101371	0.00129962	0.0780005	0.937828
rs11733057	4	14643667	6.8e-05	0.000450654	0.150872	0.880077	-0.000364447	0.000610983	-0.596493	0.550847
rs12511278	4	14648325	-0.000417307	0.000695911	-0.599655	0.548736	-0.000305926	0.000943422	-0.324273	0.745732
rs80171542	4	14650040	0.000626545	0.00102442	0.611608	0.540798	0.000714931	0.00138855	0.514876	0.60664
rs17438007	4	14655701	2.69e-05	0.000718002	0.0374385	0.970135	-0.000189272	0.000973286	-0.194467	0.84581
rs4698274	4	14657147	0.000686017	0.00043245	1.58635	0.112661	-0.000426636	0.000586199	-0.727801	0.466736
rs116390573	4	14668645	0.00122606	0.00103282	1.1871	0.235191	0.000944591	0.00140048	0.674477	0.500009
rs28654121	4	14669786	8.74e-05	0.000526896	0.165944	0.868201	-0.000595021	0.000714776	-0.832458	0.405151
rs13142224	4	14673512	0.000163717	0.000522507	0.313329	0.754031	-7.12e-05	0.000708219	-0.100472	0.91997
rs7679323	4	14674246	-1.68e-05	0.000474028	-0.0353742	0.971781	0.000487332	0.00064271	0.758245	0.448305
rs16890931	4	14675684	0.000273151	0.000448993	0.608364	0.542947	-0.000125938	0.000608574	-0.20694	0.836057
rs3891377	4	14678186	0.000139646	0.000429777	0.324926	0.745237	-0.000375042	0.000582691	-0.643638	0.519811
rs77065359	4	14679827	-0.000188049	0.000738183	-0.254745	0.79892	-0.00102726	0.00100062	-1.02662	0.304602
rs115096093	4	14682103	0.000922363	0.00140115	0.658291	0.510352	-0.00149739	0.00189977	-0.788194	0.430584
rs77948434	4	14683651	-0.001036	0.00139976	-0.740128	0.459223	-0.00409227	0.00189705	-2.15718	0.0309925
rs41346652	4	14684783	-0.00121074	0.000936443	-1.29291	0.196043	0.00011225	0.00126939	0.0884288	0.929536
rs77721892	4	14686946	0.00213576	0.00186994	1.14215	0.253392	0.000155983	0.0025355	0.0615197	0.950945
rs116308573	4	14687515	0.000784686	0.00130101	0.603136	0.546418	-0.00193018	0.0017647	-1.09377	0.274055
rs116049149	4	14691094	0.00153932	0.00200776	0.766687	0.443269	-0.00469999	0.00271867	-1.72878	0.083849
rs62410589	4	14691673	-0.00316118	0.00159384	-1.98338	0.0473263	0.000849299	0.00215934	0.393314	0.694088
rs6856233	4	14691708	4.94e-05	0.000669179	0.0737987	0.941171	0.000246092	0.000907029	0.271316	0.786148
rs114350220	4	14704766	-0.000100264	0.00127279	-0.0787744	0.937212	0.00150543	0.00172539	0.872518	0.382926
rs74991977	4	14705416	0.00131421	0.00073342	1.79189	0.073152	-0.00157787	0.000994272	-1.58696	0.112522
rs115123940	4	14707017	0.000346905	0.00141803	0.244639	0.806736	-0.00235958	0.00192262	-1.22727	0.219722
rs28462672	4	14709301	-0.000471328	0.000567316	-0.830804	0.406085	0.000410837	0.000768301	0.534734	0.592834
rs78213101	4	14713847	0.000169749	0.00103199	0.164486	0.869348	0.00133583	0.00140004	0.954135	0.340016
rs75754771	4	14713975	-0.00107282	0.00115966	-0.925123	0.354903	-0.00102128	0.00157222	-0.649581	0.515964
rs73233135	4	14714234	-0.000369604	0.00102027	-0.36226	0.717158	0.0015678	0.00138319	1.13347	0.257018
rs4353900	4	14716428	-0.000328272	0.000549276	-0.597646	0.550077	0.000644012	0.000744652	0.864849	0.387122
rs62410608	4	14716555	0.00160069	0.00145711	1.09854	0.271971	-0.00226308	0.00197501	-1.14586	0.251855
rs78321247	4	14717301	0.00139833	0.000883046	1.58353	0.113303	-0.00147335	0.00119681	-1.23106	0.218302
rs10024895	4	14719048	0.000934625	0.00122454	0.763246	0.445317	-0.00234958	0.00165996	-1.41545	0.156938
rs13119465	4	14727807	0.00114453	0.00122331	0.9356	0.34948	-0.00206319	0.00165839	-1.24409	0.213466
rs28562220	4	14730778	-0.000210977	0.000535901	-0.393687	0.693813	0.000134747	0.000726433	0.185491	0.852844
rs73126871	4	14740977	0.000594816	0.000632326	0.940678	0.34687	-0.000277509	0.000857144	-0.323759	0.74612
rs73797457	4	14744878	0.000729069	0.000919134	0.793213	0.427654	-0.000267934	0.00124601	-0.215035	0.82974
rs11724609	4	14745825	2.11e-05	0.000442842	0.0476873	0.961965	-0.000879683	0.000600387	-1.46519	0.14287
rs4235367	4	14749750	-0.00026476	0.000437582	-0.605052	0.545145	-0.00111566	0.000593183	-1.8808	0.0599996
rs73237385	4	14756736	0.00271141	0.00194133	1.39667	0.162513	-0.00142193	0.00263339	-0.539961	0.589225
rs9995152	4	14764763	-0.000742155	0.00113952	-0.651288	0.514861	-0.00177049	0.00154519	-1.14581	0.251875
rs4342182	4	14771349	-0.000372214	0.000486339	-0.765337	0.444071	-0.000997539	0.000659519	-1.51252	0.130402
rs115283825	4	14774726	-5.06e-05	0.00116079	-0.0435557	0.965259	0.00239479	0.0015735	1.52195	0.128024
rs113141631	4	14777979	-0.00238366	0.00203729	-1.17002	0.241995	-0.00328064	0.00276178	-1.18787	0.234885
rs58222218	4	14783956	-0.00172433	0.000689588	-2.50052	0.0124016	-0.000131266	0.00093473	-0.140432	0.888319
rs35340808	4	14784441	-0.000792478	0.000602068	-1.31626	0.188088	-0.000446117	0.000816206	-0.546574	0.584672
rs4590025	4	14786271	-0.00126729	0.00111962	-1.13189	0.257682	-0.00202355	0.00151811	-1.33294	0.182553
rs78293690	4	14786477	-0.00129752	0.00151996	-0.853651	0.393299	0.00267442	0.00205908	1.29884	0.194
rs11723660	4	14805560	-0.000714472	0.000525612	-1.35931	0.174048	-0.00040463	0.000712562	-0.567853	0.570135
rs7696583	4	14806174	-0.000430642	0.00043212	-0.996579	0.31897	-0.000779051	0.000586031	-1.32937	0.183727
rs75722873	4	14811981	0.00165313	0.00140232	1.17886	0.238457	-0.00118258	0.00190135	-0.621969	0.533963
rs74437205	4	14812190	-0.00145538	0.000808461	-1.80018	0.0718326	0.000384591	0.00109612	0.350865	0.72569
rs73130608	4	14814258	0.00273872	0.00148815	1.84035	0.0657178	-0.000353125	0.00201753	-0.175028	0.861058
rs11734177	4	14814612	0.00035961	0.000491907	0.731054	0.464747	0.000454756	0.000666933	0.681862	0.495327
rs73239311	4	14814766	7.37e-05	0.00146567	0.0502525	0.959921	0.00354726	0.00198752	1.78477	0.0742995
rs4469071	4	14819796	0.000109908	0.000425929	0.258044	0.796373	1.95e-05	0.000577767	0.0337961	0.97304
rs28437955	4	14823946	-0.000755628	0.000517458	-1.46027	0.144217	-0.000644903	0.000701107	-0.919835	0.35766
rs115676890	4	14830699	-0.000268715	0.00102187	-0.262963	0.792579	4.16e-05	0.00138516	0.0300321	0.976042
rs56141623	4	14830762	-0.000103622	0.000531701	-0.194887	0.845482	-0.000556624	0.000720833	-0.772195	0.439999
rs11723465	4	14831131	1.83e-05	0.00049886	0.0366437	0.970769	-9.24e-06	0.000676333	-0.013661	0.9891
rs6834109	4	14831800	0.00154988	0.00129136	1.20019	0.230068	-0.000981142	0.00175045	-0.560508	0.575134
rs4569748	4	14832006	-0.000627892	0.000519373	-1.20894	0.226686	-0.00102318	0.000704041	-1.4533	0.146141
rs4459987	4	14832866	-0.000479591	0.00043904	-1.09236	0.274675	-0.000639408	0.000594987	-1.07466	0.282528
rs4572875	4	14833497	0.000187948	0.000471935	0.39825	0.690446	0.00011102	0.000639647	0.173565	0.862207
rs73130635	4	14836495	-0.000829869	0.000767619	-1.08109	0.279656	0.000934098	0.00104036	0.897863	0.369259
rs67608178	4	14837091	0.000640727	0.000582711	1.09956	0.271524	-0.00129477	0.000790244	-1.63844	0.10133
rs73130644	4	14839792	-0.00124953	0.000818775	-1.5261	0.126986	0.000869811	0.0011098	0.783754	0.433185
rs13112451	4	14843286	0.000329296	0.000713859	0.461289	0.644591	-0.00123816	0.000967477	-1.27978	0.200622
rs73241347	4	14843481	0.00128247	0.00192312	0.66687	0.504856	-0.000262982	0.0026077	-0.100849	0.919671
rs13114642	4	14847751	0.000601154	0.000583397	1.03044	0.302806	-0.00136292	0.000791312	-1.72235	0.0850066
rs28557427	4	14854347	0.000497245	0.000646557	0.769065	0.441855	-0.000295988	0.000876515	-0.337687	0.735599
rs77188319	4	14855260	-0.000129019	0.00107413	-0.120114	0.904393	0.00067615	0.00145605	0.464374	0.64238
rs11722417	4	14856767	-0.000202752	0.00111103	-0.18249	0.855198	-0.00141689	0.00150629	-0.940643	0.346889
rs76424636	4	14856837	1.71e-05	0.00137172	0.0124559	0.990062	-0.00376417	0.00186	-2.02374	0.0429974
rs78869989	4	14857649	-0.000232085	0.000573672	-0.404561	0.685801	0.000399353	0.000777744	0.513476	0.607619
rs149763433	4	14858227	-0.00116969	0.00087564	-1.33581	0.181612	-0.000287084	0.00118703	-0.24185	0.808897
rs34907026	4	14858848	0.000824912	0.000741067	1.11314	0.265648	-0.000196916	0.00100468	-0.195998	0.844611
rs59604684	4	14859816	-0.00115161	0.00084805	-1.35795	0.174481	-0.0020443	0.00114983	-1.77792	0.0754185
rs16891104	4	14860842	0.000314562	0.000538246	0.584421	0.558938	0.000144743	0.000729758	0.198343	0.842777
rs965444	4	14861478	0.000292279	0.000461451	0.633393	0.526478	-6.3e-05	0.000625625	-0.10076	0.919741
rs28532248	4	14862961	5.22e-05	0.000492903	0.105825	0.915722	0.00017392	0.000669014	0.259965	0.794891
rs138013982	4	14863850	0.000509482	0.00159638	0.319148	0.749614	0.00615416	0.00216422	2.84359	0.00446108
rs11726698	4	14865643	-0.000841956	0.000516046	-1.63155	0.102774	-0.000532352	0.000699544	-0.760998	0.446659
rs2047203	4	14865904	0.000528867	0.000480432	1.10082	0.270977	-0.000156021	0.000651302	-0.239553	0.810677
rs62410772	4	14868420	-0.000333368	0.00152584	-0.218481	0.827054	0.00173231	0.00206831	0.837549	0.402285
rs28670991	4	14868943	0.000327188	0.000570499	0.573513	0.566298	-0.000855981	0.000773511	-1.10662	0.26846
rs34917366	4	14870383	5.01e-05	0.000434165	0.115504	0.908046	-0.000737658	0.000588507	-1.25344	0.210047
rs6849965	4	14873849	-0.000519913	0.000501584	-1.03654	0.29995	0.000609896	0.000679911	0.897023	0.369707
rs58164434	4	14876512	-0.000950784	0.000555069	-1.71291	0.08673	0.000194074	0.000752589	0.257874	0.796504
rs61304755	4	14893478	-0.000313138	0.000426307	-0.734538	0.462622	0.000992698	0.000578128	1.71709	0.0859635
rs78853830	4	14893707	-0.000128585	0.000628588	-0.204561	0.837915	-0.0010746	0.000852093	-1.26113	0.207262
rs16891136	4	14896043	-0.00085471	0.000974194	-0.877351	0.380297	0.00191703	0.00132037	1.45189	0.146534
rs28450720	4	14905322	0.000494781	0.000452185	1.0942	0.273869	0.000454863	0.000612852	0.742207	0.457962
rs114444621	4	14910313	-0.000410408	0.00130938	-0.313438	0.753948	-0.00323231	0.00177547	-1.82054	0.0686782
rs10022899	4	14919063	0.000178798	0.000430887	0.414953	0.678176	-1.26e-05	0.000584046	-0.021591	0.982774
rs17381861	4	14919332	-0.000721353	0.000633936	-1.13789	0.255166	-0.000125577	0.000860161	-0.145993	0.883927
rs73115877	4	14921183	-0.000560311	0.000792201	-0.707285	0.47939	-0.000815461	0.00107416	-0.759159	0.447758
rs73226755	4	14921855	-0.000430128	0.00191303	-0.224841	0.822103	-0.00216946	0.00259408	-0.83631	0.402981
rs77030985	4	14922060	-0.000686795	0.00171917	-0.399493	0.689531	-0.00338278	0.00233084	-1.45131	0.146693
rs6857060	4	14926218	0.000456647	0.000435315	1.049	0.294177	0.00176805	0.000589998	2.9967	0.00272941
rs16891218	4	14929712	0.000434537	0.000477131	0.91073	0.362438	0.000955967	0.000646971	1.4776	0.139515
rs12641663	4	14931459	-0.000259243	0.00044695	-0.580027	0.561897	-0.000441524	0.000605907	-0.7287	0.466186
rs74667596	4	14933433	-0.00178131	0.00122037	-1.45965	0.144387	0.00120931	0.00165425	0.731033	0.464759
rs71597566	4	14936518	0.000512877	0.000915995	0.559912	0.57554	-9.42e-05	0.00124172	-0.0758915	0.939505
rs112752580	4	14938262	0.00159346	0.00152073	1.04783	0.294719	-0.000452988	0.00206157	-0.21973	0.826082
rs77381157	4	14951478	-0.00073834	0.000914463	-0.807403	0.419435	-0.00266405	0.00123966	-2.14902	0.0316339
rs7687957	4	14956689	0.000855303	0.000447251	1.91235	0.0558318	0.00156005	0.000606342	2.57288	0.010086
rs6817318	4	14957444	-0.000533189	0.000769027	-0.69333	0.488103	-0.000986687	0.00104248	-0.946477	0.343906
rs73226776	4	14964429	-0.00139694	0.00125979	-1.10887	0.267488	-0.000482715	0.00170759	-0.282688	0.777416
rs55674024	4	14966633	0.00111224	0.00124617	0.892527	0.372111	-0.00133572	0.00169142	-0.789704	0.429702
rs111434498	4	14983060	-0.000572187	0.00123343	-0.4639	0.64272	0.000519517	0.00167231	0.310657	0.756061
rs114507577	4	14983302	-0.0012206	0.00147568	-0.827142	0.408157	0.000172903	0.00200097	0.0864099	0.931141
rs17382847	4	14985293	-0.000576852	0.000692776	-0.832667	0.405033	-0.00170721	0.00093916	-1.8178	0.0690952
rs79405787	4	14990124	0.000367369	0.00128769	0.285294	0.775419	-0.00297294	0.00174602	-1.7027	0.0886253
rs77276260	4	15001311	-0.000788467	0.00140681	-0.560465	0.575163	-0.00334758	0.00190701	-1.75541	0.0791909
rs2643088	4	15007715	-0.00111898	0.00101007	-1.10782	0.267939	0.00067608	0.00136939	0.493709	0.621512
rs114393448	4	15046608	0.000607725	0.00170027	0.357429	0.720771	-0.00087108	0.00230446	-0.377998	0.705432
rs73797791	4	15051734	-0.000604026	0.00129367	-0.46691	0.640565	0.000246449	0.00175351	0.140547	0.888228
rs10516283	4	15052947	0.000801897	0.000428768	1.87023	0.0614524	0.00128366	0.000581166	2.20876	0.027192
rs13137195	4	15056775	-2.15e-05	0.0010796	-0.0198868	0.984134	-0.000758436	0.00146327	-0.518317	0.604238
rs987399	4	15059987	0.000587493	0.000438845	1.33873	0.180661	0.00146959	0.000595355	2.46843	0.0135714
rs75756771	4	15061168	-0.000131514	0.00139394	-0.094347	0.924834	-0.00145692	0.00188881	-0.771345	0.440503
rs73228803	4	15061864	2.58e-05	0.000752646	0.0342905	0.972646	-0.00197121	0.00102028	-1.93202	0.0533574
rs17385126	4	15075423	-0.00205748	0.00089589	-2.29657	0.0216438	-0.000509121	0.00121429	-0.419275	0.675016
rs2604536	4	15079533	-0.000725264	0.00105862	-0.685103	0.493279	0.000654333	0.00143509	0.455952	0.648425
rs2604539	4	15081374	-0.0011298	0.00101239	-1.11598	0.264433	0.000690336	0.0013724	0.503013	0.614955
rs116780164	4	15084981	-0.000464322	0.00179051	-0.259324	0.795385	-0.00296067	0.00242815	-1.21931	0.222728
rs115834178	4	15090352	-0.000197043	0.00206317	-0.0955046	0.923914	-0.00418617	0.00279669	-1.49683	0.134439
rs113802025	4	15090360	-0.000665526	0.00120077	-0.55425	0.579408	-3.48e-05	0.0016279	-0.0213642	0.982955
rs11729197	4	15101916	0.000879553	0.000427094	2.05939	0.0394577	0.00121516	0.000578927	2.09898	0.0358197
rs12644133	4	15104421	-0.000305036	0.000931547	-0.327451	0.743327	-0.00119092	0.00126297	-0.942952	0.345706
rs16891394	4	15112798	-5.2e-06	0.00133828	-0.00388331	0.996902	-0.000326304	0.00181446	-0.179835	0.857282
rs1378341	4	15118979	-0.0004439	0.000726845	-0.610721	0.541385	-0.00187631	0.000984975	-1.90493	0.0567899
rs17452080	4	15124377	-0.000537885	0.000952942	-0.564446	0.572451	-0.00105142	0.00129203	-0.813772	0.415776
rs11721627	4	15127630	0.000565758	0.000427558	1.32323	0.18576	0.00120313	0.000579729	2.07533	0.0379571
rs1823945	4	15130577	-0.00103945	0.00140902	-0.737707	0.460693	-0.00212853	0.0019098	-1.11453	0.265055
rs78880775	4	15133544	-0.000560771	0.000767448	-0.730695	0.464966	-0.00225177	0.00104035	-2.16443	0.0304323
rs28452924	4	15133870	-0.00111501	0.00186562	-0.597659	0.550068	-0.00343601	0.00252917	-1.35855	0.17429
rs2604563	4	15141990	0.000874344	0.000643608	1.3585	0.174305	0.00109984	0.000873043	1.25978	0.207748
rs73800131	4	15144890	-0.000501344	0.000696079	-0.72024	0.471378	-0.00149559	0.000943559	-1.58505	0.112956
rs10939607	4	15145929	-0.00106321	0.000427307	-2.48818	0.0128406	-0.000506924	0.000579496	-0.874768	0.381701
rs2702534	4	15147403	-0.000840314	0.000449784	-1.86826	0.0617266	-0.000900394	0.000609695	-1.47679	0.139732
rs16891470	4	15148248	-0.000325182	0.00112201	-0.28982	0.771954	-0.00227313	0.00152132	-1.49418	0.135128
rs2604561	4	15148377	-0.000300591	0.000713831	-0.421096	0.673685	0.00323333	0.000968005	3.3402	0.000837274
rs74768732	4	15148901	-0.00165077	0.00132573	-1.24518	0.213067	-0.00174886	0.00179716	-0.973128	0.33049
rs10027331	4	15149569	-0.000415485	0.000494781	-0.839736	0.401057	-0.000521386	0.000670909	-0.777133	0.437081
rs146233459	4	15149829	-0.00420336	0.00211859	-1.98404	0.0472523	-0.00477286	0.00287244	-1.66161	0.0965928
rs77859869	4	15151134	-0.000547152	0.00119407	-0.458223	0.646792	0.000666496	0.00161926	0.411606	0.680628
rs11731492	4	15153353	-0.000333207	0.000828813	-0.402028	0.687663	-0.00125701	0.00112344	-1.11889	0.263187
rs16891491	4	15153951	-0.000310859	0.000628646	-0.49449	0.62096	0.00121326	0.000852183	1.42371	0.154532
rs1378336	4	15172285	0.000744984	0.000568622	1.31016	0.190144	-0.000489785	0.00077089	-0.63535	0.525201
rs77148217	4	15184130	-0.00117391	0.00145167	-0.80866	0.418711	-0.0035382	0.00196836	-1.79754	0.0722506
rs76164777	4	15185173	0.00117231	0.000759201	1.54414	0.122556	-0.000149066	0.00102906	-0.144857	0.884824
rs13131786	4	15191532	0.00172694	0.001781	0.969644	0.332225	-0.00217116	0.00241454	-0.899204	0.368545
rs34875066	4	15197087	0.00219644	0.00204009	1.07664	0.281643	-0.00101431	0.00276457	-0.366897	0.713696
rs10516285	4	15200699	-0.000445074	0.000617812	-0.720403	0.471277	-0.00250666	0.000837696	-2.99233	0.00276883
rs35277028	4	15204463	0.00091133	0.000843601	1.08029	0.280016	0.00234342	0.0011436	2.04917	0.0404462
rs2219169	4	15204641	-0.000306521	0.000426131	-0.719313	0.471948	-0.00124716	0.000577665	-2.15898	0.0308528
rs73122285	4	15207714	-0.000878851	0.000731088	-1.20211	0.22932	-0.00187586	0.000991327	-1.89227	0.0584559
rs80094095	4	15210828	-0.00041244	0.00115596	-0.356793	0.721247	0.00122914	0.00156699	0.7844	0.432806
rs9990936	4	15211702	-0.000175037	0.000576832	-0.303446	0.76155	-0.000315125	0.000782022	-0.402962	0.686976
rs6844104	4	15212201	-0.000119597	0.000571755	-0.209175	0.834312	-0.000363765	0.000775378	-0.469145	0.638966
rs1869693	4	15213954	0.000210316	0.000425366	0.494435	0.620999	0.000765533	0.000576547	1.32779	0.184249
rs73228882	4	15213956	0.000494511	0.00168468	0.293535	0.769114	0.00118825	0.00228347	0.520371	0.602806
rs76541820	4	15219264	-0.00115345	0.00100751	-1.14486	0.252268	0.000144399	0.00136564	0.105738	0.91579
rs62409355	4	15219655	0.000378104	0.00129063	0.292961	0.769552	-0.000200943	0.00174975	-0.114841	0.908571
rs11737782	4	15227612	-0.000158181	0.000427301	-0.370185	0.711245	-4.7e-05	0.000579859	-0.0809979	0.935444
rs76256808	4	15231157	-0.000345852	0.000715626	-0.483286	0.628893	0.00119283	0.000969948	1.22978	0.218779
rs114363199	4	15235845	-0.00157331	0.00199733	-0.787705	0.43087	0.00268406	0.00270646	0.991721	0.321334
rs28618390	4	15237535	0.00065949	0.000442921	1.48896	0.1365	0.000252368	0.000600217	0.420461	0.674149
rs13123589	4	15238169	-0.000409309	0.000563498	-0.726372	0.467611	-0.00112867	0.000763958	-1.4774	0.139568
rs6813890	4	15239767	0.00062932	0.000746048	0.843538	0.398928	0.000409681	0.0010114	0.405064	0.685431
rs59478268	4	15240401	0.000693979	0.00043267	1.60394	0.108727	0.000563023	0.000586461	0.960033	0.337039
rs112500385	4	15242941	-0.000277855	0.00103093	-0.26952	0.78753	0.0025455	0.00139742	1.82157	0.0685215
rs114626791	4	15258165	0.000635072	0.00133832	0.47453	0.635123	-0.00495523	0.00181434	-2.73115	0.00631174
rs10025314	4	15260952	0.00104508	0.000426142	2.45242	0.0141906	0.000623867	0.000577649	1.08001	0.280138
rs73230928	4	15263437	0.00199665	0.00154591	1.29157	0.196507	0.00215192	0.00209577	1.02679	0.304519
rs13107333	4	15278954	-0.000898042	0.000451451	-1.98924	0.046676	-7.81e-05	0.00061201	-0.127651	0.898425
rs79837405	4	15289823	-0.000468326	0.00138619	-0.337853	0.735474	-0.00482748	0.00188003	-2.56777	0.0102359
rs13144804	4	15293326	0.000440084	0.00104641	0.420565	0.674073	-1.01e-05	0.0014185	-0.00708939	0.994344
rs28430399	4	15298554	0.00126772	0.000832687	1.52245	0.127898	0.000584007	0.00112869	0.517419	0.604864
rs116623230	4	15302839	-0.000468523	0.00134633	-0.348001	0.72784	0.0019445	0.00182534	1.06528	0.286749
rs117335637	4	15308367	0.00178692	0.00160862	1.11084	0.266637	-0.000298836	0.00218151	-0.136986	0.891042
rs4698345	4	15308562	0.000779255	0.000436036	1.78713	0.0739171	0.000488988	0.000591017	0.827366	0.40803
rs7663443	4	15308694	-0.000265832	0.00197609	-0.134524	0.892988	0.00169203	0.00267824	0.631768	0.527539
rs80182028	4	15324456	-0.00126762	0.00109443	-1.15824	0.246767	-0.00434199	0.00148365	-2.92656	0.00342764
rs115032283	4	15324748	0.000321495	0.00136037	0.23633	0.813177	-0.000963279	0.00184407	-0.522365	0.601417
rs4698359	4	15329786	0.00239017	0.00133114	1.79558	0.0725627	0.00190532	0.00180512	1.05551	0.291192
rs56356114	4	15332007	0.0018752	0.00146279	1.28193	0.199867	0.0025571	0.00198318	1.28939	0.197263
rs73230952	4	15334159	0.000408457	0.00126065	0.324004	0.745935	-0.000215749	0.00170955	-0.126202	0.899572
rs116392616	4	15334857	-0.00108659	0.00146331	-0.74256	0.457749	-0.00100042	0.00198373	-0.504315	0.61404
rs75314747	4	15339427	0.00270638	0.00132225	2.0468	0.0406784	0.0050272	0.00179269	2.80427	0.00504339
rs16891755	4	15339609	-0.00141292	0.00124444	-1.13539	0.256213	0.00170115	0.00168726	1.00823	0.313345
rs75829321	4	15342400	0.000270716	0.00141869	0.190821	0.848666	0.00026026	0.00192279	0.135356	0.892331
rs16891760	4	15352357	-0.00186065	0.00109364	-1.70134	0.0888798	0.00169348	0.00148336	1.14165	0.2536
rs17470482	4	15354235	-0.00119768	0.000939837	-1.27435	0.202539	-0.0014715	0.0012744	-1.15467	0.248227
rs114133078	4	15354385	-0.0015409	0.00124587	-1.2368	0.216161	-0.0013087	0.00168897	-0.774851	0.438428
rs6836057	4	15364283	-0.000983315	0.00045415	-2.16518	0.0303749	7.73e-05	0.000616185	0.12545	0.900168
rs75699360	4	15369132	-0.000704058	0.00140362	-0.5016	0.615949	0.00218423	0.00190265	1.14799	0.250973
rs35524577	4	15370557	-0.00301042	0.00142358	-2.11468	0.034458	-0.00144534	0.00193	-0.748878	0.453931
rs16891815	4	15377360	5.28e-05	0.000594544	0.0887301	0.929296	-0.000870648	0.000806084	-1.0801	0.2801
rs115044017	4	15380747	0.00268936	0.0012875	2.08882	0.0367246	0.00396594	0.0017445	2.27339	0.0230034
rs4388081	4	15383534	-0.000874739	0.000452673	-1.93238	0.053313	-2.5e-06	0.000613475	-0.00407489	0.996749
rs4698376	4	15387226	-0.00122069	0.000753861	-1.61925	0.105395	0.001836	0.00102206	1.79637	0.0724372
rs74782779	4	15388248	-0.00122894	0.00135999	-0.90364	0.366187	-0.00116885	0.00184377	-0.633948	0.526115
rs77439179	4	15388478	0.000436516	0.00159018	0.274508	0.783695	-0.00173646	0.00215584	-0.805471	0.420548
rs73230983	4	15388482	0.00104458	0.00136497	0.765278	0.444107	-0.00102661	0.00185101	-0.55462	0.579155
rs2192354	4	15394463	-0.000332572	0.000480436	-0.692229	0.488794	0.000519306	0.000651457	0.797146	0.425367
rs16891867	4	15397364	-0.00154885	0.00113461	-1.3651	0.172223	0.0018334	0.001538	1.19207	0.233236
rs1861046	4	15397906	-0.00144339	0.00113552	-1.27112	0.203686	0.00192227	0.00153965	1.24851	0.211845
rs35971217	4	15400473	0.00015682	0.000456153	0.343789	0.731005	0.00105646	0.000618337	1.70855	0.0875361
rs115000271	4	15415746	0.00491676	0.00164736	2.98463	0.00283943	0.000814446	0.00223374	0.364611	0.715402
rs1990525	4	15421023	-0.000856972	0.000799365	-1.07207	0.283692	0.00135763	0.0010839	1.25254	0.210373
rs16891928	4	15425160	0.00141784	0.00149309	0.949603	0.342315	-0.00125092	0.00202442	-0.617917	0.53663
rs115691060	4	15429102	-2.51e-05	0.00153563	-0.0163372	0.986965	-0.00049548	0.0020815	-0.23804	0.811851
rs78494269	4	15439058	0.000566243	0.00130932	0.432471	0.665399	0.000777959	0.00177534	0.438203	0.66124
rs2110362	4	15444544	0.000604262	0.000442842	1.36451	0.172408	-0.00121594	0.000600405	-2.02519	0.0428483
rs5010781	4	15472428	-0.00115442	0.00115268	-1.00151	0.31658	-0.00115897	0.00156227	-0.741851	0.458178
rs11728800	4	15474996	0.000648305	0.000437233	1.48274	0.138143	-0.00161808	0.000593127	-2.72806	0.00637118
rs80002244	4	15481585	-0.000760446	0.00167189	-0.454843	0.649223	0.00100587	0.00226716	0.443668	0.657283
rs1861048	4	15481976	0.000523606	0.000427848	1.22381	0.221024	-0.0010886	0.000580239	-1.87612	0.0606396
rs1861050	4	15482360	-0.00147404	0.00115233	-1.27918	0.200836	0.00218869	0.00156208	1.40113	0.161175
rs76602718	4	15485184	-0.00138154	0.000967765	-1.42756	0.153421	-0.00073101	0.00131207	-0.557143	0.57743
rs36012186	4	15506708	-0.000207725	0.00071383	-0.291001	0.771051	-0.000231475	0.000967632	-0.239218	0.810936
rs767092	4	15509291	-4.45e-05	0.000604391	-0.0735993	0.941329	0.00258331	0.000819306	3.15304	0.00161594
rs114335547	4	15512850	-0.00242449	0.00205588	-1.17929	0.238282	0.000212375	0.00278671	0.07621	0.939252
rs112367037	4	15513004	0.00120264	0.000776551	1.54869	0.121457	-0.000585773	0.0010526	-0.556499	0.57787
rs2286976	4	15516389	-0.000795873	0.00141911	-0.560826	0.574917	-0.000194264	0.00192454	-0.10094	0.919598
rs77476683	4	15525110	-0.000841904	0.00205752	-0.409183	0.682406	0.00419133	0.00279066	1.50192	0.13312
rs144439937	4	15534868	0.00197604	0.00203466	0.971188	0.331456	-0.00107775	0.00275779	-0.390801	0.695944
rs113113885	4	15535737	0.000231019	0.00127049	0.181835	0.855712	0.00109824	0.00172222	0.637689	0.523676
rs61175291	4	15535839	-0.00409036	0.00210434	-1.94377	0.0519243	-0.00206508	0.00285258	-0.723934	0.469107
rs6812708	4	15541609	-0.000704282	0.000489538	-1.43867	0.150246	-0.000581091	0.000663692	-0.875544	0.381279
rs16892135	4	15542197	0.00074504	0.000512835	1.45279	0.146284	0.000678304	0.000695399	0.975417	0.329354
rs77535344	4	15567883	0.0026285	0.00156546	1.67906	0.0931414	0.0069876	0.00212249	3.29217	0.000994273
rs73125627	4	15569018	0.000455567	0.00048709	0.935283	0.349643	-0.000264166	0.000660245	-0.400103	0.689081
rs79646953	4	15573120	0.00209568	0.00191553	1.09405	0.273936	0.0011997	0.00259666	0.462016	0.64407
rs115115382	4	15582723	-0.00142833	0.00172398	-0.828506	0.407384	-0.00368001	0.00233855	-1.57363	0.115574
rs73237196	4	15593169	0.000580379	0.00119469	0.485798	0.627111	0.00132262	0.00161953	0.81667	0.414118
rs75836515	4	15608677	-0.00100276	0.00107413	-0.933556	0.350534	-0.00037026	0.0014564	-0.25423	0.799318
rs114591102	4	15615074	4.77e-05	0.00102942	0.0463209	0.963055	-0.000422199	0.00139576	-0.302486	0.762282
rs35258636	4	15627927	0.000393932	0.000598006	0.658743	0.510062	-0.000827303	0.000811074	-1.02001	0.307725
rs6827189	4	15631169	0.00336538	0.00135901	2.47635	0.013274	0.000376714	0.00184278	0.204428	0.83802
rs6414767	4	15655721	-0.00072836	0.000451976	-1.6115	0.107071	-0.00049755	0.000613166	-0.811443	0.417112
rs10939631	4	15658569	-0.000571219	0.00131442	-0.434579	0.663869	-0.000221213	0.00178199	-0.124139	0.901206
rs79423793	4	15668798	8.34e-05	0.00101319	0.0823416	0.934375	0.000856739	0.0013742	0.623444	0.532993
rs115005971	4	15671421	-0.00109071	0.00105146	-1.03733	0.299582	-0.000338092	0.0014253	-0.237207	0.812496
rs78333351	4	15677834	0.00129529	0.00119876	1.08052	0.27991	-0.000948831	0.00162458	-0.584046	0.55919
rs11731596	4	15678038	0.000594221	0.0020654	0.287703	0.773574	-0.0024495	0.00280044	-0.874684	0.381746
rs34473224	4	15681414	0.000458293	0.000494587	0.926617	0.354126	-0.000670648	0.000670492	-1.00023	0.317199
rs2302469	4	15688604	0.000547468	0.00063229	0.86585	0.386573	0.00176194	0.00085752	2.05469	0.0399098
rs4235380	4	15689928	0.000260734	0.000471876	0.552548	0.580573	-6.63e-05	0.000639664	-0.103721	0.917391
rs6449160	4	15690233	-0.00121293	0.0018042	-0.672282	0.501405	-0.0019641	0.00244595	-0.803001	0.421975
rs60040560	4	15697466	0.000187786	0.000482482	0.389209	0.697122	-0.000184005	0.000654358	-0.2812	0.778557
rs2302465	4	15709192	0.000513025	0.000635148	0.807725	0.41925	0.0020281	0.000860986	2.35555	0.018496
rs2302464	4	15709252	-0.000760929	0.00134374	-0.566275	0.571207	-0.000187313	0.00182193	-0.10281	0.918114
rs111267757	4	15713608	0.00233722	0.00176694	1.32276	0.185918	4.28e-05	0.00239679	0.017862	0.985749
rs10001565	4	15722573	0.000512822	0.000729052	0.70341	0.481801	-5.44e-05	0.000988519	-0.0550073	0.956133
rs77989247	4	15724816	0.00224694	0.00151912	1.47911	0.139113	0.00610592	0.00205989	2.9642	0.00303494
rs12502586	4	15726564	0.000189802	0.000699068	0.271507	0.786001	3.48e-05	0.000948043	0.0366922	0.97073
rs4292325	4	15728221	0.000570801	0.000615315	0.927657	0.353586	0.00257404	0.00083441	3.08487	0.00203661
rs4498132	4	15733030	-8.8e-05	0.000774833	-0.113514	0.909623	-0.000508838	0.00105041	-0.48442	0.628088
rs11724635	4	15737101	0.000187297	0.000428777	0.436816	0.662245	0.000694671	0.000581318	1.19499	0.232091
rs4698412	4	15737348	0.000158444	0.000428196	0.370028	0.711362	0.000728392	0.000580449	1.25488	0.209524
rs4273468	4	15737863	0.000410696	0.00056854	0.722369	0.470068	0.00158457	0.000771325	2.05434	0.0399434
rs3900588	4	15739416	0.000616282	0.000611528	1.00777	0.313564	0.00240029	0.000829037	2.89527	0.00378854
rs13148924	4	15740745	-0.0011662	0.000849628	-1.3726	0.169878	-0.00156867	0.00115149	-1.3623	0.173104
rs1110258	4	15742716	0.000253365	0.000483609	0.523905	0.600345	-0.000225497	0.000655753	-0.343874	0.730941
rs10019008	4	15743573	0.000478428	0.000530128	0.902477	0.366804	0.00162956	0.000718873	2.26682	0.0234018
rs111791674	4	15749000	0.00427556	0.0016633	2.57052	0.0101549	0.00316244	0.00225651	1.40147	0.161074
rs10516292	4	15749703	-6.42e-05	0.000552019	-0.116318	0.9074	0.000290807	0.00074857	0.388483	0.697659
rs62290622	4	15749881	0.00053274	0.000759745	0.701209	0.483173	-0.000202038	0.00103008	-0.196138	0.844502
rs115383994	4	15751051	0.0012586	0.00109542	1.14897	0.250571	0.000801906	0.00148486	0.540055	0.58916
rs76192623	4	15766844	-0.00171795	0.00135842	-1.26467	0.205991	-0.00422791	0.00184207	-2.29519	0.0217228
rs10002171	4	15767752	-0.000375309	0.000454401	-0.825943	0.408837	-0.000427653	0.000616063	-0.694171	0.487576
rs76113011	4	15781086	-0.00226217	0.00206164	-1.09727	0.272526	0.00193164	0.00279522	0.69105	0.489535
rs73224697	4	15785321	0.000230841	0.000870565	0.265162	0.790885	1.56e-05	0.00117996	0.013228	0.989446
rs3796878	4	15785659	0.000147841	0.00056697	0.260756	0.794281	0.000585803	0.000768533	0.762236	0.44592
rs79397206	4	15789615	0.000853265	0.00196058	0.43521	0.663411	-0.00226467	0.0026601	-0.851348	0.394577
rs114967689	4	15798022	-0.00212626	0.00138739	-1.53256	0.125386	-0.00182081	0.00188106	-0.967969	0.333061
rs76730281	4	15800724	-0.00197606	0.00134737	-1.46661	0.142484	-0.000119724	0.00182652	-0.0655477	0.947738
rs116626750	4	15806969	-0.00131459	0.00125261	-1.04948	0.293959	0.000264657	0.00169797	0.155867	0.876138
rs3775952	4	15811373	8.3e-05	0.000449447	0.184576	0.853562	0.000637159	0.000609286	1.04575	0.295679
rs6449195	4	15814814	0.000511105	0.000706729	0.723198	0.469559	0.00024988	0.000957876	0.260869	0.794194
rs28750406	4	15822033	0.000270945	0.00125365	0.216124	0.828891	0.000501776	0.0016991	0.295319	0.76775
rs71601500	4	15824742	0.000435274	0.000922644	0.471768	0.637093	0.000959443	0.00125086	0.767028	0.443065
rs16892441	4	15836237	0.00112224	0.00114204	0.982666	0.325773	0.000668187	0.00154878	0.431429	0.666157
rs10805347	4	15840839	0.000692545	0.00045971	1.50648	0.131945	-0.000846228	0.000623188	-1.3579	0.174496
rs1130169	4	15850685	0.000677639	0.000425271	1.59343	0.111065	-0.00036692	0.000576547	-0.636411	0.524509
rs17476066	4	15852104	0.000752127	0.000460571	1.63303	0.102463	0.000854313	0.000624723	1.36751	0.171468
rs10516294	4	15856654	-4.74e-05	0.00043018	-0.110146	0.912294	-0.000146783	0.000583036	-0.251756	0.80123
rs73226594	4	15860690	-0.000509921	0.0015274	-0.333848	0.738494	0.00459444	0.0020706	2.2189	0.0264946
rs67469662	4	15862041	5.2e-05	0.000538504	0.0964891	0.923132	-0.000495646	0.000730011	-0.678957	0.497165
rs2531170	4	15865522	-0.000674142	0.000532961	-1.2649	0.205909	-0.000915337	0.000722732	-1.2665	0.205336
rs75821389	4	15872808	8.94e-06	0.00144012	0.0062093	0.995046	-0.00259189	0.00195214	-1.32772	0.184273
rs114956870	4	15879297	-0.00142033	0.00206949	-0.686316	0.492514	-0.00174525	0.00280577	-0.622021	0.533928
rs10939640	4	15884011	-8.25e-05	0.000428023	-0.192757	0.84715	3.6e-05	0.000580181	0.0620325	0.950537
rs75645553	4	15886206	-0.000395654	0.000962503	-0.411068	0.681023	0.000969033	0.00130479	0.742673	0.45768
rs16892537	4	15886610	-0.0003693	0.000982487	-0.375883	0.707004	0.000142543	0.00133169	0.107039	0.914758
rs73226600	4	15891538	-0.000714823	0.00158727	-0.450348	0.65246	-0.00260138	0.00215219	-1.20871	0.226775
rs75705500	4	15891903	-0.000463288	0.00211552	-0.218995	0.826654	0.00135106	0.00286811	0.471064	0.637595
rs78022616	4	15895250	0.00101966	0.00118521	0.860323	0.389612	-0.000708652	0.00160669	-0.441064	0.659167
rs727488	4	15896341	-0.000693746	0.000590191	-1.17546	0.239812	-0.000266203	0.000799976	-0.332764	0.739313
rs17386254	4	15900365	0.00023317	0.00120588	0.193361	0.846677	-0.0016083	0.00163512	-0.983598	0.325314
rs13136194	4	15901980	0.0001	0.00043155	0.231615	0.816837	-0.000834938	0.000584951	-1.42736	0.153476
rs73116488	4	15903068	-0.000332241	0.000968507	-0.343044	0.731565	0.00103877	0.00131315	0.79105	0.428916
rs62290787	4	15903972	0.00019786	0.00049494	0.399766	0.689329	0.00151207	0.000671111	2.25309	0.0242543
rs56219219	4	15910047	0.000408559	0.000636704	0.641678	0.521083	0.00143856	0.000863037	1.66685	0.0955449
rs2532070	4	15910385	-0.000309438	0.000432152	-0.71604	0.473967	0.00130263	0.000585783	2.22374	0.0261665
rs1966374	4	15914034	0.000213328	0.000618227	0.345064	0.730047	0.0015304	0.000838251	1.82571	0.0678948
rs11729414	4	15914276	-0.000197616	0.000543537	-0.363574	0.716176	-0.000881714	0.000736909	-1.1965	0.231501
rs79991794	4	15914805	-0.00147987	0.00148816	-0.994431	0.320014	0.000847477	0.00202114	0.419306	0.674993
rs4698424	4	15915036	4.8e-05	0.000428441	0.11211	0.910736	0.000961389	0.000580717	1.65552	0.0978199
rs16892572	4	15916695	-0.000155515	0.000658429	-0.236191	0.813285	-0.000385074	0.000892518	-0.431447	0.666144
rs10034192	4	15919105	-4.43e-05	0.000494159	-0.0896468	0.928568	-0.00049627	0.000670048	-0.740649	0.458907
rs4698426	4	15922722	0.000102903	0.000452024	0.227649	0.81992	-0.000101799	0.000612983	-0.166071	0.868101
rs2531144	4	15927292	0.000176537	0.000526897	0.33505	0.737588	0.00147161	0.000714311	2.06018	0.0393819
rs115798996	4	15935267	0.000978795	0.00195122	0.501633	0.615926	0.000363707	0.00264592	0.13746	0.890668
rs55803480	4	15935881	0.00166583	0.000790801	2.10651	0.0351607	0.00242933	0.00107209	2.26597	0.0234537
rs2532088	4	15936267	-0.00111496	0.00119927	-0.929693	0.352531	4.19e-05	0.00162568	0.0257535	0.979454
rs732245	4	15937085	-0.000123711	0.000428372	-0.288792	0.77274	-0.000207045	0.000581172	-0.356254	0.721651
rs1042510	4	15937526	6.51e-06	0.000448668	0.0145163	0.988418	-0.00091154	0.000608159	-1.49885	0.133913
rs16892645	4	15938392	-0.000240849	0.00074157	-0.324783	0.745346	0.000817891	0.0010052	0.813663	0.415839
rs2245964	4	15939915	-0.000518377	0.0006473	-0.800829	0.423231	0.000556771	0.000877243	0.634683	0.525636
rs1558197	4	15942964	-0.000555373	0.00133327	-0.41655	0.677008	0.0012075	0.00180751	0.668045	0.504106
rs115683692	4	15943278	-0.00234293	0.0020227	-1.15832	0.246734	-0.000603657	0.00274468	-0.219937	0.82592
rs6849167	4	15943547	-0.00125212	0.00139762	-0.895894	0.37031	0.000787138	0.00189451	0.415485	0.677787
rs9968276	4	15949551	0.000272427	0.000532901	0.511216	0.6092	0.000312692	0.000722478	0.432805	0.665156
rs56214703	4	15955502	-0.000125619	0.000726003	-0.173028	0.86263	-0.000706027	0.00098407	-0.717456	0.473093
rs4698128	4	15958096	-0.000751134	0.000604549	-1.24247	0.214064	-0.00119827	0.00081982	-1.46163	0.143843
rs12504895	4	15958890	-0.000976003	0.00106489	-0.916525	0.359392	-8.85e-05	0.00144408	-0.0612585	0.951153
rs114136598	4	15960257	0.000763759	0.0011887	0.642516	0.520539	-0.00172934	0.00161118	-1.07333	0.283122
rs73228502	4	15963294	-0.000393806	0.0010891	-0.361588	0.71766	0.00178095	0.00147648	1.20621	0.227736
rs73230204	4	15963882	0.00270112	0.00172893	1.56231	0.118217	0.00257428	0.00234277	1.09882	0.271847
rs758329	4	15964485	0.000747303	0.000427634	1.74753	0.0805461	0.000268451	0.00057978	0.463022	0.643349
rs4698432	4	15964763	-0.000296147	0.000439332	-0.674086	0.500257	0.000479669	0.000595584	0.805376	0.420603
rs7690305	4	15965966	-0.000716851	0.000525648	-1.36375	0.172649	-0.00123764	0.000712539	-1.73695	0.0823975
rs115832613	4	15967933	-0.000607027	0.0013481	-0.450284	0.652506	0.000542444	0.00182862	0.29664	0.766741
rs3130	4	15969938	0.000780083	0.000425998	1.83119	0.0670734	0.00045551	0.000577442	0.788841	0.430205
rs2240688	4	15970349	-0.000528078	0.000495752	-1.06521	0.286784	-0.000800487	0.000672054	-1.19111	0.233613
rs12508107	4	15974222	0.000294121	0.000695924	0.422634	0.672563	0.000699745	0.000943642	0.741536	0.458369
rs67506035	4	15975243	0.000495586	0.00059751	0.829419	0.406868	3.16e-05	0.0008101	0.0389552	0.968926
rs3796858	4	15977980	2.01e-05	0.000463951	0.0434199	0.965367	0.000936959	0.000628992	1.48962	0.136325
rs73230225	4	15983944	0.00117352	0.000724449	1.61989	0.105258	0.00191847	0.000982183	1.95327	0.0507885
rs3796856	4	15984033	-0.000418195	0.000451288	-0.92667	0.354098	-0.000756479	0.000611798	-1.23648	0.216279
rs2240685	4	15991275	0.000338478	0.00047193	0.717222	0.473238	-0.000901331	0.000639739	-1.40891	0.158864
rs55708318	4	15994019	-0.000487756	0.000973293	-0.50114	0.616273	-0.000795945	0.00131959	-0.603178	0.546391
rs73230290	4	16001207	-0.000461074	0.000560675	-0.822356	0.410875	-0.000606321	0.000759904	-0.797892	0.424934
rs17478107	4	16002288	-0.000129073	0.00046459	-0.277821	0.78115	0.000806887	0.000629745	1.28129	0.200093
rs56413603	4	16002317	3.01e-05	0.000652154	0.0461113	0.963222	-5.79e-05	0.000884394	-0.0654329	0.947829
rs73230293	4	16004220	-0.000505767	0.00188868	-0.267788	0.788863	-0.00151592	0.00256231	-0.591622	0.554104
rs6825026	4	16005061	0.000292677	0.000540774	0.541219	0.588357	-0.000865365	0.000733585	-1.17964	0.238145
rs3857149	4	16012648	-5.75e-05	0.00042949	-0.133823	0.893543	-0.000557062	0.000582391	-0.956508	0.338817
rs116130729	4	16012786	-0.000301797	0.00132977	-0.226953	0.82046	-0.000776451	0.00180335	-0.43056	0.666789
rs73230298	4	16014154	-0.000758927	0.00123028	-0.616876	0.537317	-0.000840697	0.00166793	-0.504037	0.614236
rs17387327	4	16018244	-0.000260625	0.000691266	-0.377026	0.706155	-0.000528022	0.000936985	-0.563533	0.573073
rs114234419	4	16018292	-0.000929598	0.00191165	-0.486281	0.626768	-0.00343091	0.00259128	-1.32402	0.185498
rs2531154	4	16018324	-1.45e-05	0.000860849	-0.0167876	0.986606	0.00081739	0.0011672	0.7003	0.483741
rs2286455	4	16020162	-0.00058201	0.000706546	-0.82374	0.410088	-0.000477585	0.000957442	-0.498814	0.617911
rs1517598	4	16020664	0.000957093	0.000609455	1.57041	0.116321	0.00221217	0.000826211	2.67749	0.00741794
rs1517599	4	16026458	0.000837457	0.000521851	1.60478	0.108543	0.00189364	0.000707565	2.67627	0.00744503
rs17478392	4	16026696	0.000453752	0.00103955	0.436489	0.662482	-0.00250109	0.00140931	-1.7747	0.075949
rs7663999	4	16026983	-0.000574148	0.000980734	-0.585427	0.558261	-0.0013692	0.00132987	-1.02957	0.303212
rs16892832	4	16027774	-0.00068437	0.000780455	-0.876887	0.380549	-9.64e-05	0.00105765	-0.0911743	0.927354
rs79229653	4	16030628	0.00198231	0.00140547	1.41042	0.158416	-0.000280927	0.00190493	-0.147474	0.882758
rs884718	4	16031448	-3.16e-05	0.000489133	-0.0646037	0.94849	0.000456955	0.000663186	0.689031	0.490804
rs11723911	4	16032193	-0.000361084	0.000430886	-0.838003	0.40203	0.000458005	0.000584191	0.783998	0.433042
rs2078622	4	16037352	-0.000209845	0.000430375	-0.487587	0.625843	0.000510856	0.000583414	0.875633	0.38123
rs28711908	4	16042866	-0.000662522	0.000533576	-1.24167	0.214361	-4.84e-05	0.000723729	-0.0669304	0.946637
rs28658318	4	16044489	-0.000533576	0.000861583	-0.619298	0.535721	0.00153507	0.001168	1.31428	0.188753
rs10213467	4	16045635	-0.000138992	0.00058825	-0.23628	0.813215	0.000134511	0.000797402	0.168686	0.866043
rs16892886	4	16051033	1.13e-05	0.000904318	0.0124455	0.99007	-2.38e-06	0.00122586	-0.00194364	0.998449
rs80092860	4	16053713	0.00271935	0.00166347	1.63475	0.102102	0.00392815	0.00225509	1.7419	0.0815262
rs1996417	4	16056076	-5.34e-05	0.000520957	-0.102445	0.918404	-9.14e-05	0.000706305	-0.129347	0.897083
rs116672998	4	16063351	0.00222151	0.0018817	1.18059	0.237767	-0.000585002	0.00255125	-0.2293	0.818636
rs3846351	4	16068100	2.87e-05	0.00050942	0.0562625	0.955133	-0.000231772	0.00069062	-0.3356	0.737173
rs75337066	4	16068822	0.000403234	0.000932185	0.432569	0.665328	0.000343025	0.00126371	0.271444	0.78605
rs7666123	4	16075033	0.000867641	0.00123457	0.70279	0.482187	-0.0014505	0.00167493	-0.86601	0.386485
rs10033086	4	16077401	0.000715598	0.00150111	0.476713	0.633567	0.00172775	0.00203486	0.849075	0.39584
rs189108830	4	16077475	-0.00026826	0.00213179	-0.125838	0.89986	0.000373182	0.0028916	0.129057	0.897312
rs10033189	4	16077515	0.000449694	0.00152428	0.295021	0.767978	0.000996643	0.00206642	0.482305	0.62959
rs58485170	4	16084259	0.000394287	0.000491886	0.801583	0.422795	-0.000274988	0.000666721	-0.412449	0.680011
rs7674354	4	16085824	0.000424748	0.000537495	0.790235	0.429391	0.00115879	0.000729149	1.58923	0.112008
rs1004861	4	16087856	0.000628861	0.00042749	1.47105	0.141278	0.000757796	0.000579512	1.30764	0.190995
rs75275157	4	16105234	-0.00147221	0.0010161	-1.44888	0.147373	0.00106391	0.00137757	0.772314	0.439929
rs4698451	4	16109602	-0.000719798	0.000430818	-1.67077	0.0947684	-0.000618642	0.000584051	-1.05923	0.289497
rs79718881	4	16110329	-0.000517412	0.00105039	-0.492589	0.622303	-0.000367668	0.00142414	-0.258168	0.796277
rs6810490	4	16111078	-0.000123255	0.000490561	-0.251253	0.801618	-5.64e-06	0.000665008	-0.00848622	0.993229
rs1712496	4	16119506	0.000107084	0.000451909	0.236959	0.812689	0.000203679	0.000612898	0.332322	0.739647
rs894638	4	16119672	-0.000123191	0.000539515	-0.228336	0.819385	0.000184402	0.000731156	0.252206	0.800882
rs317883	4	16121830	4.08e-05	0.000428694	0.095191	0.924163	0.000450015	0.000581176	0.774318	0.438744
rs74785349	4	16123663	0.000217026	0.000984839	0.220367	0.825585	-0.000137521	0.00133478	-0.103029	0.91794
rs73232589	4	16124566	5.84e-06	0.00167462	0.00348526	0.997219	0.00340715	0.00227003	1.50093	0.133375
rs317891	4	16125136	0.000626305	0.000567974	1.1027	0.270159	0.00102819	0.000770253	1.33487	0.18192
rs75309856	4	16127289	-0.000812194	0.00113803	-0.713685	0.475422	0.000602458	0.00154247	0.39058	0.696108
rs317899	4	16134246	-3.36e-05	0.0010476	-0.0321165	0.974379	0.000320944	0.00142062	0.225918	0.821265
rs11729630	4	16138797	-0.000588111	0.000504051	-1.16677	0.243305	-0.000960511	0.000683286	-1.40572	0.159807
rs115385433	4	16158688	-3.1e-05	0.00173058	-0.0179361	0.98569	-0.00285415	0.00234558	-1.21682	0.223673
rs13634	4	16163209	-0.000465548	0.000501521	-0.928272	0.353267	-0.00107784	0.000679821	-1.58547	0.112861
rs34007466	4	16165036	0.000894462	0.00175777	0.508862	0.61085	-0.00199737	0.00238313	-0.838126	0.40196
rs10516297	4	16166404	0.000130762	0.000446461	0.292885	0.76961	0.00113167	0.000605165	1.87002	0.0614826
rs2271748	4	16168246	-0.00133118	0.00132063	-1.00798	0.313463	-0.000707795	0.00179025	-0.395361	0.692576
rs317877	4	16178386	0.000223358	0.000433677	0.515034	0.606529	-0.000230912	0.000588056	-0.39267	0.694564
rs116268452	4	16203468	-0.00426766	0.00159872	-2.66942	0.00759868	-0.00115185	0.00216729	-0.531467	0.595095
rs73130445	4	16204674	0.000210163	0.000503699	0.41724	0.676503	0.000594764	0.00068282	0.871041	0.383733
rs28483204	4	16205098	0.000392554	0.000719925	0.54527	0.585568	-0.000172444	0.000975941	-0.176695	0.859748
rs79646201	4	16211184	-0.000437154	0.00171935	-0.254255	0.799298	0.000706076	0.00233177	0.302807	0.762037
rs79649442	4	16215919	0.00102941	0.000897429	1.14706	0.251356	-0.00234128	0.00121684	-1.92407	0.0543469
rs13136172	4	16218496	2.78e-05	0.000455551	0.0610382	0.951329	0.00134534	0.000617511	2.17865	0.0293586
rs114549323	4	16219016	0.00244707	0.0017312	1.41352	0.157505	0.00445109	0.00234714	1.89639	0.0579098
rs4235382	4	16225211	0.000311935	0.000438321	0.711658	0.476677	0.000818903	0.000594204	1.37815	0.168158
rs115577843	4	16241116	0.0015687	0.00151716	1.03397	0.301149	-0.00223017	0.0020585	-1.0834	0.278633
rs79284418	4	16247445	-0.0011699	0.000859883	-1.36053	0.173663	-0.00101023	0.00116567	-0.86665	0.386135
rs12650137	4	16255237	-0.0018919	0.0012718	-1.48758	0.136863	-0.000410498	0.00172401	-0.238106	0.811799
rs17559221	4	16271939	0.000777448	0.00124376	0.625077	0.531921	0.00304594	0.00168619	1.8064	0.070857
rs6851339	4	16277252	0.000607704	0.000739768	0.821479	0.411374	0.000932413	0.00100301	0.92961	0.352574
rs115274559	4	16280808	-0.00111497	0.00121662	-0.91645	0.359432	-0.000544834	0.00164859	-0.330485	0.741034
rs13118920	4	16306902	-0.000245171	0.00147323	-0.166418	0.867828	0.00283822	0.00199707	1.42119	0.155262
rs115860026	4	16322811	0.00238994	0.00159361	1.4997	0.133693	0.00302486	0.00216116	1.39965	0.161619
rs6826788	4	16323041	-0.000174404	0.00049579	-0.351769	0.725012	-0.000296377	0.000672125	-0.440954	0.659246
rs6449235	4	16331917	-0.00012301	0.00059063	-0.208269	0.835019	-0.00114261	0.000800609	-1.42718	0.15353
rs73127513	4	16335000	-0.000624494	0.000597973	-1.04435	0.296324	-0.00100587	0.000810597	-1.2409	0.214645
rs67965240	4	16335198	-0.000114164	0.000433498	-0.263354	0.792278	-0.000352001	0.000587822	-0.598823	0.549291
rs79837768	4	16342480	0.000123305	0.000575228	0.214359	0.830267	-0.00028343	0.000779857	-0.363439	0.716277
rs34338125	4	16344030	0.000137903	0.00175419	0.0786136	0.93734	0.00344819	0.0023777	1.45022	0.146997
rs13131868	4	16353313	0.00061082	0.000572376	1.06717	0.285898	0.00096445	0.000776555	1.24196	0.214253
rs12504932	4	16378585	0.00059928	0.000786556	0.761904	0.446118	0.00173566	0.00106637	1.62763	0.103604
rs17497691	4	16386742	-0.00121143	0.00113093	-1.07118	0.284089	-0.00132509	0.00153296	-0.864396	0.387371
rs114098017	4	16386973	-0.0035145	0.00144317	-2.43527	0.0148814	-0.000853384	0.00195642	-0.436197	0.662694
rs115886372	4	16388469	0.00308383	0.0014215	2.16943	0.0300512	0.000220966	0.00192693	0.114672	0.908705
rs16893441	4	16390974	0.000316502	0.000749727	0.422157	0.672911	0.00169885	0.00101669	1.67096	0.0947303
rs80108231	4	16397256	-0.00270173	0.00196828	-1.37263	0.169867	0.000261474	0.00266835	0.0979909	0.92194
rs13120292	4	16399023	0.000539064	0.000570322	0.945191	0.344562	0.000587448	0.000773072	0.759888	0.447322
rs73224573	4	16416908	-0.000406072	0.000740553	-0.548337	0.583461	0.000361616	0.00100381	0.360245	0.718665
rs7676121	4	16420368	0.000131085	0.000433371	0.302477	0.762288	0.000903036	0.000587417	1.5373	0.124221
rs77796768	4	16425935	-5.82e-05	0.000714531	-0.0814356	0.935096	-0.0011394	0.000968566	-1.17637	0.239446
rs73240387	4	16430200	-0.000365357	0.000499009	-0.732164	0.464069	1.31e-05	0.000676544	0.0193155	0.984589
rs6815627	4	16432460	-0.000794124	0.000816168	-0.97299	0.330559	-0.000286115	0.00110639	-0.258602	0.795943
rs34706383	4	16433449	0.000747548	0.000620656	1.20445	0.228418	0.000756206	0.000841557	0.89858	0.368877
rs10029001	4	16434761	0.000199291	0.000426802	0.46694	0.640543	0.000795859	0.000578505	1.37572	0.16891
rs73133332	4	16443207	-0.00226224	0.000910505	-2.4846	0.0129704	-0.000537766	0.00123423	-0.43571	0.663048
rs4698149	4	16447313	0.000112154	0.000435788	0.257358	0.796902	0.0005637	0.000590715	0.954267	0.339949
rs72619105	4	16447873	-0.000964261	0.00142379	-0.677249	0.498248	-0.00354656	0.00193	-1.8376	0.0661224
rs62299879	4	16448976	0.000158481	0.000736094	0.2153	0.829534	-9.12e-05	0.000997459	-0.0914813	0.92711
rs72619106	4	16451818	-0.000878883	0.001339	-0.656371	0.511586	-0.00302276	0.00181632	-1.66423	0.0960682
rs16893501	4	16452196	-0.000483008	0.00093012	-0.519297	0.603554	-0.000102583	0.00126105	-0.0813472	0.935166
rs10026610	4	16462250	-0.00101968	0.0012194	-0.836216	0.403034	-0.000581078	0.00165381	-0.351357	0.725321
rs971635	4	16465933	0.000665304	0.000567541	1.17226	0.241095	0.000578318	0.000769343	0.751704	0.452229
rs884092	4	16468136	-0.000712985	0.000477985	-1.49165	0.135792	0.000481877	0.000648144	0.743473	0.457196
rs6830747	4	16469668	0.000105708	0.000498578	0.212018	0.832093	0.000575875	0.000675942	0.851959	0.394237
rs113036937	4	16478955	-0.000615515	0.00146195	-0.421024	0.673738	0.000592529	0.00198165	0.299008	0.764934
rs13146369	4	16486711	0.00127387	0.00113288	1.12445	0.260821	0.00182454	0.00153585	1.18796	0.234848
rs6857945	4	16486726	6.11e-05	0.000499746	0.1222	0.902741	-2.31e-06	0.000677649	-0.00341545	0.997275
rs1354079	4	16487781	0.000491706	0.000563041	0.873303	0.382499	0.000252038	0.000763628	0.330054	0.741359
rs116551197	4	16489141	0.000860649	0.00115313	0.746357	0.455452	-0.00032755	0.00156246	-0.209637	0.833951
rs7698804	4	16499833	-0.000552029	0.000509335	-1.08382	0.278445	0.000366602	0.000690546	0.530887	0.595497
rs112614543	4	16500823	-0.00146141	0.00103334	-1.41427	0.157285	0.00133311	0.00140143	0.951251	0.341478
rs55756123	4	16502767	-0.000219678	0.00186644	-0.117699	0.906306	-0.00222789	0.00253186	-0.879939	0.378893
rs75195767	4	16505869	0.00137067	0.00103637	1.32257	0.18598	0.00116035	0.00140483	0.825971	0.408821
rs3805320	4	16508781	-0.000316916	0.000430107	-0.736831	0.461225	-1.56e-05	0.000583056	-0.0268309	0.978595
rs6824949	4	16513748	4.26e-05	0.000492925	0.086339	0.931197	-0.000663131	0.000668325	-0.992227	0.321087
rs79807233	4	16520010	-0.000483785	0.000742558	-0.651512	0.514716	0.00011295	0.00100653	0.112218	0.910651
rs6843498	4	16521723	-0.000504469	0.000448875	-1.12385	0.261077	0.000432305	0.000608582	0.710348	0.477489
rs62296892	4	16521801	-0.000730517	0.000824222	-0.886312	0.37545	-3.53e-05	0.00111753	-0.0316064	0.974786
rs12510434	4	16522293	0.000212595	0.000766586	0.277327	0.78153	0.000546342	0.00103931	0.525676	0.599114
rs76233110	4	16524239	-0.00244349	0.00131307	-1.8609	0.0627588	-0.00249342	0.00177995	-1.40084	0.161264
rs4698154	4	16526794	0.000479535	0.000426769	1.12364	0.261166	0.000530998	0.000578521	0.917854	0.358696
rs73242332	4	16527549	0.000135971	0.00116721	0.116492	0.907263	0.000508946	0.00158199	0.321712	0.747671
rs17488750	4	16530791	-0.000100564	0.00144318	-0.0696825	0.944446	-0.000952111	0.00195627	-0.486697	0.626473
rs10805351	4	16531505	-9.59e-05	0.000451855	-0.212257	0.831906	0.000405251	0.000612548	0.661582	0.50824
rs13138387	4	16533376	-0.000718874	0.000639113	-1.1248	0.260675	0.000724541	0.000866485	0.836184	0.403052
rs10516301	4	16534153	-0.000218581	0.000747369	-0.292468	0.769929	0.00120813	0.00101319	1.19241	0.233103
rs79528861	4	16537256	-0.000609047	0.000837961	-0.72682	0.467337	0.000804427	0.00113585	0.708218	0.47881
rs73234790	4	16541420	9.6e-05	0.00149236	0.0643071	0.948726	0.000939607	0.00202176	0.464747	0.642113
rs35103226	4	16543707	2.62e-05	0.00061119	0.0428118	0.965852	-0.00011799	0.000828931	-0.142339	0.886812
rs13115633	4	16546675	-0.00029522	0.000516174	-0.571939	0.567364	0.00144602	0.000699968	2.06584	0.0388442
rs17423615	4	16546887	-0.00072937	0.000674493	-1.08136	0.279538	-0.00152214	0.000914425	-1.66459	0.0959955
rs13124087	4	16548146	-6.7e-05	0.000727517	-0.0920705	0.926642	0.00136458	0.000986293	1.38354	0.1665
rs1501145	4	16551411	-0.000429783	0.00063582	-0.675951	0.499072	0.000705555	0.000861851	0.81865	0.412987
rs115310897	4	16556638	-0.00114671	0.00123235	-0.930511	0.352107	0.00110069	0.00167085	0.65876	0.51005
rs76453725	4	16567680	0.00327743	0.00146182	2.24202	0.0249605	0.00382535	0.0019814	1.93063	0.0535295
rs16893650	4	16571110	-0.00146953	0.000857928	-1.71289	0.0867345	-0.00127877	0.00116333	-1.09923	0.271669
rs1009047	4	16572298	-0.00215622	0.00128117	-1.68301	0.0923735	-0.00108511	0.00173656	-0.624863	0.532062
rs115832243	4	16572637	0.00222058	0.00157629	1.40874	0.158912	0.000137351	0.00213685	0.0642776	0.948749
rs11725152	4	16572822	-0.000348875	0.000426374	-0.818235	0.413224	-0.00108114	0.00057832	-1.86945	0.0615605
rs28391485	4	16577143	0.000314515	0.00130158	0.241641	0.809059	0.00126785	0.00176452	0.718521	0.472437
rs80144396	4	16580650	-0.00104647	0.00103094	-1.01506	0.310079	-0.00143321	0.00139755	-1.02552	0.30512
rs7693951	4	16581303	-0.000155745	0.000428212	-0.363709	0.716075	8.87e-05	0.000580566	0.15272	0.878619
rs12502453	4	16585199	-1.82e-05	0.000430412	-0.0422824	0.966274	0.000421521	0.000583564	0.722322	0.470097
rs11727242	4	16586393	-0.000683281	0.000697393	-0.979765	0.327203	0.000380329	0.000945584	0.402216	0.687525
rs41268381	4	16587885	-0.000392948	0.00044933	-0.874518	0.381837	-0.00153674	0.000609182	-2.52262	0.0116488
rs77823555	4	16589837	0.00399411	0.00116002	3.44313	0.000575101	0.00186272	0.00157261	1.18447	0.236228
rs34337995	4	16591562	-0.000292083	0.000671164	-0.435188	0.663426	-0.000901975	0.000910017	-0.991163	0.321607
rs75173648	4	16592363	0.00298437	0.00126559	2.35808	0.0183704	-0.00151203	0.00171631	-0.880977	0.378331
rs80063905	4	16601728	-0.000596507	0.00108994	-0.547283	0.584185	0.000342586	0.00147761	0.231852	0.816653
rs1506464	4	16606940	0.000335135	0.000432677	0.774562	0.438599	-0.00134335	0.000586645	-2.28988	0.0220288
rs114739500	4	16614389	-0.000526648	0.00121935	-0.431911	0.665807	0.00116158	0.00165298	0.702722	0.48223
Affx-23772795	4	16617712	-0.000226597	0.000965083	-0.234795	0.814368	-0.0015638	0.0013085	-1.19511	0.232044
rs73236890	4	16619788	-0.000209294	0.00109415	-0.191284	0.848303	0.00217851	0.00148336	1.46863	0.141933
rs76757032	4	16621644	-0.000742241	0.00080973	-0.916652	0.359326	-0.0030193	0.00109747	-2.75113	0.00593929
rs1000220	4	16621729	0.000142389	0.000437363	0.325562	0.744756	-0.00117334	0.000592792	-1.97934	0.0477782
rs77567952	4	16638056	-0.000172948	0.000878247	-0.196924	0.843887	0.000322274	0.00119067	0.270665	0.786649
rs74498950	4	16642700	0.000571498	0.00143089	0.399401	0.689598	-1.96e-05	0.00193988	-0.0100786	0.991959
rs12642363	4	16646025	-0.000429727	0.000784041	-0.548092	0.583629	0.000717404	0.00106271	0.675071	0.499631
rs10001904	4	16648682	9.86e-05	0.000426765	0.231148	0.8172	-0.000388263	0.00057865	-0.670981	0.502233
rs13117535	4	16652331	-0.000841667	0.000521256	-1.61469	0.106379	-0.00168803	0.000706598	-2.38896	0.0168968
rs73236899	4	16652449	-0.000996559	0.00164398	-0.606187	0.544391	3.98e-05	0.00222888	0.0178421	0.985765
rs2132631	4	16653326	-0.000976823	0.000469264	-2.08161	0.0373792	-0.00101177	0.000636282	-1.59013	0.111806
rs2173073	4	16653659	0.000169464	0.00103455	0.163804	0.869885	-0.00163993	0.00140238	-1.16939	0.242245
rs77885839	4	16654276	0.00201566	0.0013994	1.44037	0.149764	0.000827874	0.00189728	0.436348	0.662584
rs28618325	4	16654722	-0.000547226	0.000846936	-0.646124	0.5182	-0.000436807	0.00114817	-0.380439	0.70362
rs58781224	4	16656074	6.65e-06	0.00115981	0.00573298	0.995426	0.00103989	0.00157225	0.661402	0.508355
rs10006784	4	16660365	0.00030162	0.000426744	0.706792	0.479696	0.000172306	0.000578572	0.297813	0.765846
rs35824712	4	16662423	-0.000313214	0.00120827	-0.259224	0.795462	-0.000383216	0.00163826	-0.233916	0.81505
rs115577429	4	16665262	-0.00155328	0.0013024	-1.19263	0.233017	-0.00194987	0.00176588	-1.1042	0.269509
rs10516305	4	16668627	-0.00098558	0.00131895	-0.747247	0.454915	-0.000628235	0.00178828	-0.351306	0.725359
rs12642168	4	16672919	0.00154019	0.000633047	2.43298	0.0149757	0.00135154	0.000858135	1.57497	0.115264
rs10031087	4	16673412	-0.000657333	0.000527387	-1.2464	0.21262	-0.000387437	0.000715002	-0.541869	0.587909
rs17491802	4	16674884	0.000630723	0.00115562	0.545785	0.585214	-0.00126988	0.00156701	-0.810383	0.417721
rs16893742	4	16676676	0.000480872	0.000939946	0.511595	0.608935	-0.000357237	0.0012743	-0.280341	0.779216
rs79818056	4	16676839	-0.000199966	0.000961015	-0.208078	0.835168	-0.00050218	0.00130294	-0.385422	0.699925
rs1874514	4	16678084	0.000825261	0.000430712	1.91604	0.0553614	0.000132807	0.00058384	0.227471	0.820058
rs6848653	4	16680651	-0.000294815	0.000564672	-0.5221	0.601601	-0.000623965	0.000765276	-0.815346	0.414875
rs1395291	4	16681217	0.000558146	0.000496847	1.12338	0.261279	1.81e-05	0.00067357	0.0269083	0.978533
rs6826683	4	16682344	-0.000699489	0.00126984	-0.550847	0.581739	0.00175476	0.00172126	1.01946	0.307983
rs77891261	4	16684347	-0.00216052	0.00114572	-1.88574	0.0593307	-0.00266247	0.00155302	-1.71438	0.0864599
rs76176960	4	16689015	0.00214909	0.00174432	1.23205	0.217931	-0.00223599	0.00236436	-0.945708	0.344298
rs17426931	4	16693715	0.000567262	0.000448576	1.26458	0.206021	0.000541457	0.000608141	0.890348	0.37328
rs76678586	4	16695520	-0.000885802	0.00123985	-0.714444	0.474953	-0.000824325	0.00168054	-0.490511	0.623773
rs62298947	4	16700469	0.00199359	0.00147195	1.35439	0.175614	-0.00150464	0.00199517	-0.754139	0.450766
rs157484	4	16701448	0.000421425	0.000430522	0.978871	0.327645	0.00028226	0.000583679	0.483587	0.628679
rs75359019	4	16702713	0.00173	0.0016963	1.01987	0.307793	0.00368834	0.00230015	1.60352	0.10882
rs12501707	4	16704333	-4.75e-05	0.000492085	-0.0964742	0.923144	6.1e-05	0.000666917	0.0914777	0.927113
rs6816123	4	16706542	-0.00154323	0.00091364	-1.6891	0.0912011	0.00015907	0.00123849	0.12844	0.897801
rs113078113	4	16710593	-0.00207305	0.00146789	-1.41227	0.157872	-0.00336144	0.00198951	-1.68959	0.091108
rs157617	4	16711689	0.000240034	0.000429088	0.559406	0.575885	0.000253109	0.000581962	0.434924	0.663618
rs115063553	4	16712887	0.000766224	0.00105246	0.728034	0.466593	0.00305298	0.00142716	2.13921	0.0324198
rs79156510	4	16715527	0.00230042	0.00168571	1.36466	0.172361	0.0033717	0.00228607	1.47489	0.140244
rs79651911	4	16719357	0.000990339	0.000818168	1.21043	0.226113	0.000573791	0.0011091	0.517348	0.604914
rs11935424	4	16725959	-0.000797434	0.000862103	-0.924987	0.354973	0.000448692	0.00116927	0.383737	0.701174
rs114820652	4	16729622	0.0040934	0.00210429	1.94527	0.0517435	0.000997443	0.00285276	0.349641	0.726608
rs75839309	4	16732455	-8.61e-05	0.00111855	-0.077004	0.93862	0.00196036	0.0015163	1.29286	0.19606
rs17429777	4	16734665	0.000339153	0.000966898	0.350764	0.725766	-0.000591871	0.00131097	-0.451474	0.651648
rs17429847	4	16735814	-0.00310149	0.00138917	-2.23262	0.025575	-0.00127313	0.0018831	-0.676083	0.498988
rs283025	4	16736755	0.000233973	0.000429065	0.545309	0.585542	0.00031307	0.000581334	0.538537	0.590207
rs9991029	4	16738114	-0.000105739	0.000885522	-0.119409	0.904952	-0.000494774	0.00120063	-0.412096	0.680269
rs500560	4	16743262	0.000372252	0.000451384	0.824689	0.409549	0.000455223	0.000612023	0.743799	0.456998
rs883086	4	16744084	-0.000119332	0.000531975	-0.224319	0.822509	-0.000522434	0.000721427	-0.724168	0.468963
rs77131424	4	16744305	-0.00461948	0.00190884	-2.42005	0.0155191	-0.00147124	0.00258844	-0.56839	0.569771
rs11722005	4	16746701	-0.00136987	0.00149201	-0.918136	0.358548	-0.00107877	0.00202305	-0.533239	0.593868
rs1546182	4	16747687	2.7e-05	0.000720416	0.0374619	0.970117	-8.92e-05	0.000976214	-0.091337	0.927225
rs73241040	4	16747970	0.000462277	0.000875061	0.52828	0.597305	-0.000239225	0.00118655	-0.201614	0.840219
rs77949814	4	16748482	0.000213921	0.00111647	0.191605	0.848052	0.000473001	0.00151387	0.312444	0.754703
rs114812032	4	16751729	0.000110891	0.00129283	0.0857737	0.931646	0.00192143	0.00175454	1.09512	0.273466
rs16893953	4	16765485	-0.00264787	0.00173084	-1.52982	0.126063	-0.00245516	0.00234608	-1.0465	0.295333
rs62296592	4	16767411	0.00022026	0.00097444	0.226038	0.821172	0.00101565	0.00132116	0.768758	0.442037
rs207681	4	16770405	-0.000162246	0.000743154	-0.21832	0.82718	-0.000367965	0.00100672	-0.36551	0.714731
rs76307189	4	16772709	0.00124996	0.00184343	0.678062	0.497733	0.0014064	0.0024992	0.562741	0.573612
rs16893972	4	16774650	-0.000105676	0.000860384	-0.122824	0.902246	-8.77e-05	0.00116592	-0.0752092	0.940048
rs11733036	4	16783628	-0.000760372	0.000601917	-1.26325	0.2065	0.000101972	0.000816104	0.124949	0.900564
rs207697	4	16785988	0.000178807	0.000839018	0.213115	0.831238	8.38e-05	0.00113755	0.073709	0.941242
rs207699	4	16786351	-0.000228523	0.00074978	-0.304787	0.760529	-0.000260993	0.00101651	-0.256755	0.797368
rs79060547	4	16787619	-0.00330177	0.00206228	-1.60103	0.109372	0.00030425	0.00279586	0.108822	0.913344
rs7684043	4	16790379	-0.00133811	0.00164641	-0.812743	0.416366	-0.000639346	0.0022322	-0.28642	0.774557
rs287959	4	16791197	-0.00228198	0.00127452	-1.79046	0.0733815	-0.00119657	0.00172774	-0.692564	0.488584
rs34087336	4	16795027	-0.00186392	0.00112142	-1.66211	0.0964919	0.00108131	0.0015198	0.711477	0.476789
rs34107406	4	16802179	-5.01e-05	0.000844464	-0.0593462	0.952676	-0.00093636	0.00114553	-0.817407	0.413697
rs73245315	4	16802900	-0.000282868	0.00139879	-0.202224	0.839742	-0.000579174	0.00189594	-0.305481	0.76
rs35367718	4	16804771	-0.00113399	0.000666304	-1.70191	0.0887736	0.000410711	0.000903247	0.454706	0.649321
rs114647576	4	16808526	-0.000613244	0.00133534	-0.459242	0.646061	0.00237453	0.00181054	1.3115	0.18969
rs1872002	4	16812198	-0.000368906	0.000790355	-0.466759	0.640672	0.000236993	0.00107172	0.221134	0.824988
rs207688	4	16816301	0.000505016	0.000710956	0.710333	0.477498	0.000973942	0.000963925	1.01039	0.312308
rs55766211	4	16816630	0.000615046	0.000448998	1.36982	0.170745	0.000708132	0.000608807	1.16315	0.244771
rs56089918	4	16816760	0.000515666	0.00121096	0.425831	0.670231	-8.62e-05	0.00164194	-0.0525048	0.958127
rs13145127	4	16816914	-0.000714713	0.00049012	-1.45824	0.144776	-0.000745112	0.000664493	-1.12132	0.262151
rs28431825	4	16818833	-0.000421368	0.0015458	-0.27259	0.785169	-0.00122213	0.00209452	-0.58349	0.559564
rs116510632	4	16822571	0.00138546	0.00140428	0.986601	0.323839	0.00290745	0.00190429	1.52679	0.126814
rs158266	4	16824441	5.13e-06	0.000438052	0.0117075	0.990659	-0.000400847	0.00059382	-0.675032	0.499656
rs17814784	4	16824676	0.00131203	0.00127643	1.02789	0.304004	-0.00320637	0.00173044	-1.85292	0.0638952
rs207708	4	16834473	0.000636394	0.000447274	1.42283	0.154787	0.000726845	0.000606833	1.19777	0.231008
rs35705152	4	16836059	-3.15e-05	0.00055899	-0.056417	0.95501	-0.000292415	0.000757758	-0.385895	0.699575
rs77091823	4	16838998	-0.00134046	0.00157526	-0.850945	0.3948	0.00340051	0.00213524	1.59257	0.111258
rs17758950	4	16846935	-0.000549324	0.00131459	-0.417867	0.676045	0.000538214	0.00178277	0.301897	0.762731
rs73245325	4	16857133	0.000606944	0.00123636	0.490913	0.623488	0.00343258	0.00167643	2.04756	0.0406045
rs16894089	4	16858339	0.000763034	0.000496415	1.53709	0.124273	0.000928695	0.000672943	1.38005	0.167572
rs17759518	4	16862515	-0.00048152	0.000562963	-0.855333	0.392368	-0.000398684	0.000763289	-0.522324	0.601445
rs7665420	4	16869810	0.000906089	0.000427613	2.11895	0.0340955	0.000838033	0.000579666	1.44572	0.148258
rs13104451	4	16871315	0.000530332	0.000484927	1.09363	0.274117	-0.00013887	0.000657276	-0.211281	0.832668
rs10001094	4	16874032	0.000436182	0.00049415	0.882692	0.377403	-0.000362066	0.000669843	-0.540523	0.588837
rs16894158	4	16886127	0.00275108	0.00195899	1.40434	0.16022	-0.00273529	0.00265552	-1.03004	0.302992
rs10013628	4	16886183	-6.88e-05	0.000432234	-0.159243	0.873477	-0.00109318	0.000585906	-1.8658	0.06207
rs11726965	4	16886185	0.000387708	0.000453601	0.854734	0.392699	0.00214581	0.000614905	3.48966	0.000483696
rs78582584	4	16886605	0.00180564	0.00127047	1.42125	0.155246	0.00313005	0.00172209	1.81759	0.0691283
rs115963994	4	16887327	0.000579538	0.00111564	0.519465	0.603437	2.03e-05	0.00151268	0.0133929	0.989314
rs114482868	4	16888312	-0.00344044	0.0013305	-2.58583	0.00971491	-0.00317542	0.00180372	-1.76048	0.0783276
rs35107022	4	16898536	-0.000209022	0.000934915	-0.223573	0.82309	2.26e-07	0.00126731	0.000178138	0.999858
rs62298229	4	16907953	0.0013977	0.00151032	0.925432	0.354742	0.00213721	0.00204893	1.04308	0.296911
rs35007550	4	16916345	0.000110048	0.000434042	0.253542	0.799849	-0.000679897	0.000588542	-1.15522	0.248
rs35796921	4	16920838	0.00018517	0.000473893	0.390742	0.695988	-0.00016786	0.000642504	-0.261259	0.793893
rs34612643	4	16920855	0.000487901	0.00046049	1.05953	0.289361	7.27e-06	0.000624244	0.0116534	0.990702
rs111701219	4	16926754	0.00206204	0.00115117	1.79125	0.0732545	0.000154761	0.0015605	0.0991739	0.921
rs111613072	4	16928681	1.7e-06	0.00104671	0.00162384	0.998704	0.00115223	0.00141952	0.811705	0.416962
rs115102524	4	16939034	-0.00211535	0.00192876	-1.09674	0.272756	-0.00379493	0.0026158	-1.45077	0.146844
rs10002179	4	16955978	0.0022382	0.000817663	2.73731	0.00619474	0.00103278	0.00110865	0.931569	0.35156
rs4698524	4	16966334	0.000784574	0.000567428	1.38269	0.166762	0.000161296	0.000768645	0.209845	0.833789
rs6414773	4	16973824	-0.00163497	0.00121687	-1.34359	0.179084	-0.000587825	0.00164927	-0.356415	0.72153
rs75484249	4	16983146	-0.000677564	0.00121302	-0.558578	0.57645	-0.000446624	0.00164423	-0.271631	0.785906
rs11731316	4	16996503	0.0014696	0.000441931	3.3254	0.00088301	0.00224763	0.000598994	3.75233	0.000175229
rs35894004	4	17019679	-0.000598713	0.00114291	-0.52385	0.600383	0.00175026	0.00154923	1.12977	0.258576
rs1399545	4	17026797	-0.00241389	0.000941972	-2.56259	0.0103898	-0.00292086	0.00127677	-2.28769	0.0221563
rs11727707	4	17028159	0.000860596	0.000439639	1.95751	0.0502889	0.00175401	0.000595762	2.94414	0.00323878
rs115194921	4	17028448	-9.68e-05	0.00192348	-0.0503403	0.959851	-0.0036412	0.00260803	-1.39615	0.162671
rs78586338	4	17032022	-0.00100468	0.0011428	-0.87914	0.379326	-0.00109539	0.00154945	-0.706956	0.479594
rs2314593	4	17037043	0.00111217	0.000438416	2.53679	0.0111878	0.00192987	0.000594267	3.24747	0.00116448
rs34890058	4	17041514	0.000228324	0.0018616	0.122649	0.902385	0.00161764	0.00252401	0.640901	0.521587
rs7659710	4	17042528	0.0010311	0.000462617	2.22885	0.0258248	0.00119445	0.000627184	1.90446	0.0568514
rs55817358	4	17043092	-9.78e-05	0.000670332	-0.145885	0.884012	0.000465198	0.000908377	0.51212	0.608567
rs1980127	4	17045997	-0.000546389	0.000431397	-1.26656	0.205315	-0.00180018	0.000584329	-3.08076	0.00206489
rs13105396	4	17047358	0.00035102	0.00104898	0.33463	0.737905	0.0013298	0.00142202	0.935148	0.349713
rs16894256	4	17047470	0.00111034	0.000475471	2.33523	0.019532	0.00152327	0.000644417	2.36379	0.0180897
rs73245383	4	17048777	0.00354642	0.00121975	2.9075	0.00364361	0.00374031	0.0016535	2.26205	0.0236952
rs16894264	4	17054934	-0.000942397	0.000542784	-1.73623	0.0825244	-0.00222877	0.000735902	-3.02863	0.00245689
rs17504690	4	17056376	-0.00124454	0.00125562	-0.991171	0.321603	0.00160015	0.00170255	0.939854	0.347293
rs78440961	4	17061108	-0.00099655	0.0008383	-1.18877	0.234529	0.0011249	0.00113652	0.989775	0.322285
rs949590	4	17062834	-0.00100128	0.000639807	-1.56497	0.117592	-0.00102819	0.000867545	-1.18517	0.23595
rs16894289	4	17063852	0.0010835	0.00103848	1.04335	0.296786	-0.000800998	0.00140805	-0.568871	0.569444
rs964550	4	17072550	-0.000412662	0.000470843	-0.876431	0.380796	5.47e-05	0.000638306	0.0857427	0.931671
rs76581908	4	17078668	0.000194576	0.000889379	0.218777	0.826824	6.68e-05	0.00120571	0.0553898	0.955828
rs75433278	4	17083800	-0.00213035	0.00212449	-1.00276	0.315977	0.00016566	0.00287984	0.057524	0.954128
rs74531229	4	17091721	0.000717772	0.00089585	0.801219	0.423006	0.000393236	0.00121436	0.323821	0.746074
rs62298758	4	17092010	0.000415368	0.000736815	0.563735	0.572935	-0.000299364	0.000998536	-0.299803	0.764328
rs111407643	4	17098109	0.000499328	0.0014088	0.354434	0.723014	0.00120272	0.00190986	0.629746	0.528861
rs73135099	4	17099921	0.000630779	0.000785247	0.803288	0.421809	-0.00025887	0.00106436	-0.243216	0.807838
rs6858723	4	17102166	-0.000867633	0.00100797	-0.860772	0.389364	0.000919458	0.00136661	0.672803	0.501073
rs78203303	4	17103744	-0.0020233	0.00126068	-1.60493	0.10851	0.00103259	0.00170885	0.604262	0.54567
rs2056393	4	17106331	9.77e-05	0.000430617	0.22696	0.820455	0.000347945	0.000583747	0.596055	0.551139
rs9995248	4	17108353	0.000531603	0.000702359	0.756882	0.449121	0.000772593	0.000952111	0.811452	0.417107
rs62296680	4	17123612	-0.00113214	0.000821731	-1.37776	0.16828	-5.43e-05	0.00111439	-0.0487189	0.961143
rs2314658	4	17129294	-0.00110853	0.000666996	-1.66198	0.0965176	-0.000581387	0.000904173	-0.643004	0.520222
rs17829676	4	17134058	-0.000327816	0.000611988	-0.535658	0.592196	-0.000878364	0.000829829	-1.05849	0.289834
rs1522079	4	17134960	0.00051299	0.000509395	1.00706	0.313908	-0.000370094	0.000690579	-0.535918	0.592016
rs4698169	4	17135343	-0.000163296	0.000803759	-0.203165	0.839006	0.000821978	0.00108957	0.754405	0.450607
rs77051154	4	17148203	-0.00242073	0.0018389	-1.3164	0.188042	-0.0011311	0.00249302	-0.453705	0.650041
rs599124	4	17148320	-0.000388176	0.00075172	-0.516384	0.605587	8.49e-05	0.00101907	0.0832798	0.933629
rs579010	4	17154568	-0.000418411	0.000578429	-0.723358	0.46946	-0.000161192	0.000784346	-0.205511	0.837173
rs114662269	4	17167286	-0.00104106	0.00162519	-0.64058	0.521796	0.00128382	0.00220272	0.582836	0.560004
rs721744	4	17174754	-0.000100218	0.000446718	-0.224344	0.82249	-0.000974141	0.000605594	-1.60857	0.107711
rs78138135	4	17179172	-0.00154043	0.000815657	-1.88858	0.0589489	-0.000651685	0.00110608	-0.589186	0.555737
rs143474708	4	17181751	-0.000110893	0.00162107	-0.0684072	0.945462	0.000622918	0.0021985	0.283337	0.776919
rs16894581	4	17186933	0.000497011	0.000518699	0.958188	0.337969	-0.000641412	0.000703239	-0.912082	0.361726
rs56410531	4	17198263	-0.00139866	0.000669536	-2.089	0.0367089	-0.000771533	0.000907869	-0.849829	0.395421
rs16894648	4	17205620	0.000505873	0.000459923	1.09991	0.271373	-0.00010681	0.000623506	-0.171305	0.863984
rs535228	4	17209481	0.000291867	0.00042722	0.683177	0.494495	0.000326518	0.000579407	0.563538	0.573069
rs115745529	4	17233112	-0.000624937	0.00131041	-0.476901	0.633433	0.000788001	0.00177664	0.443535	0.657379
rs74965677	4	17235770	-0.00271341	0.000984818	-2.75524	0.00586523	0.00108563	0.00133485	0.813294	0.41605
rs4698555	4	17236812	-0.000595879	0.000736863	-0.808671	0.418705	0.000138541	0.000999054	0.138673	0.889709
rs852714	4	17237387	0.000283662	0.000427236	0.663946	0.506725	0.000393323	0.000579126	0.679167	0.497033
rs1402950	4	17240340	-0.00135706	0.00154024	-0.88107	0.378281	0.00038135	0.00208849	0.182596	0.855115
rs1522076	4	17241284	0.000129712	0.00108241	0.119836	0.904613	-0.00188454	0.00146754	-1.28415	0.199091
rs7654499	4	17241961	-1.62e-06	0.000927336	-0.00174713	0.998606	0.000131584	0.00125702	0.104679	0.916631
rs17772119	4	17248004	-7.89e-06	0.000943431	-0.00836621	0.993325	6.28e-05	0.00127882	0.0491372	0.96081
rs16894737	4	17248161	-0.000378337	0.000779993	-0.485052	0.62764	-0.00199523	0.00105755	-1.88666	0.0592074
rs115030516	4	17256620	0.000694704	0.00118746	0.585034	0.558525	-0.00273603	0.00160983	-1.69958	0.0892116
rs612467	4	17257300	-0.000512192	0.000456023	-1.12317	0.261365	-0.000531385	0.000618708	-0.858862	0.390417
rs113219115	4	17261407	0.000752675	0.00156219	0.481808	0.629942	-0.00448246	0.00211874	-2.11562	0.0343776
rs2907918	4	17264077	-0.000220332	0.000435915	-0.505448	0.613245	-0.000551594	0.000590913	-0.933461	0.350583
rs55853724	4	17271509	0.000629636	0.00113872	0.552933	0.580309	0.000829051	0.00154375	0.537037	0.591242
rs13147223	4	17271720	0.000170383	0.000430731	0.395567	0.692425	4.28e-05	0.000583774	0.0732628	0.941597
rs12498656	4	17273603	-0.000388787	0.000434657	-0.894468	0.371072	0.000283414	0.000589241	0.480981	0.63053
rs10027876	4	17273978	0.00177065	0.00119307	1.48411	0.13778	0.00384793	0.00161714	2.37947	0.0173383
rs4585300	4	17275696	0.000419003	0.00052223	0.802335	0.42236	0.001198	0.000707894	1.69234	0.0905815
rs12507444	4	17276324	-0.000392498	0.000431924	-0.90872	0.363498	0.000140995	0.000585716	0.240723	0.80977
rs114035285	4	17276947	0.000336065	0.00117669	0.285601	0.775184	-0.00480082	0.00159515	-3.00964	0.0026158
rs1981693	4	17279997	0.000755935	0.000501003	1.50884	0.13134	0.00115846	0.000679055	1.70599	0.0880114
rs74711796	4	17282108	0.00103572	0.00103217	1.00343	0.315653	0.0016904	0.00139949	1.20787	0.227098
rs185358597	4	17282313	-0.000391273	0.00130234	-0.300439	0.763843	0.00162967	0.00176537	0.923135	0.355938
rs77929153	4	17285032	0.00124223	0.00183306	0.677681	0.497975	-0.00283124	0.00248551	-1.1391	0.254664
rs116553938	4	17286644	0.000724141	0.00118288	0.612184	0.540417	0.00087289	0.00160353	0.544354	0.586198
rs67723858	4	17287997	0.000413912	0.00142282	0.29091	0.771121	-0.00158548	0.00192877	-0.822014	0.41107
rs7661744	4	17288384	3.81e-05	0.000430338	0.0886107	0.929391	0.000131406	0.00058336	0.225257	0.821779
rs73230764	4	17289610	0.000914419	0.00124908	0.732074	0.464124	-0.00444833	0.00169342	-2.62684	0.00861859
rs16894776	4	17289928	0.000729743	0.00117376	0.621715	0.53413	0.0040529	0.00159109	2.54725	0.0108581
rs7663121	4	17291007	8.66e-06	0.000502922	0.0172132	0.986267	0.000624549	0.000681803	0.916025	0.359654
rs79633461	4	17291077	-0.00100744	0.00129828	-0.775978	0.437763	-0.00263537	0.00176011	-1.49728	0.134322
rs7692306	4	17292932	0.000358013	0.000461357	0.776	0.437749	-0.000804965	0.0006257	-1.2865	0.198268
rs11728554	4	17293408	0.000315832	0.000444175	0.711053	0.477052	-0.000308498	0.000601883	-0.512554	0.608263
rs75493816	4	17296363	0.00014072	0.00133384	0.1055	0.915979	-4.79e-05	0.00180804	-0.0265069	0.978853
rs7692897	4	17298445	0.000291811	0.000907159	0.321676	0.747699	-0.000370952	0.00122947	-0.301716	0.762869
rs114542342	4	17301175	0.000861285	0.00145597	0.591552	0.554151	-0.0017232	0.00197368	-0.873087	0.382616
rs79303087	4	17302576	-0.000630557	0.000585359	-1.07721	0.281386	0.000487846	0.000793468	0.614827	0.53867
rs56177945	4	17303466	-0.000460314	0.000727537	-0.632702	0.526929	-0.00112924	0.000986238	-1.14499	0.252212
rs17784544	4	17303816	0.00126656	0.000964206	1.31358	0.188988	0.00108257	0.00130734	0.828072	0.40763
rs114971350	4	17304946	-0.00109851	0.00148911	-0.737694	0.460701	-0.00190403	0.00201973	-0.942714	0.345828
rs13126451	4	17315910	-0.000226413	0.000443939	-0.51001	0.610045	-0.00168082	0.000601737	-2.79329	0.00521787
rs17784788	4	17317318	-0.000319523	0.00137527	-0.232335	0.816278	8.4e-05	0.00186405	0.0450439	0.964072
rs76603327	4	17321989	0.00209866	0.0014528	1.44456	0.148582	0.00108009	0.00197007	0.548249	0.583522
rs16894847	4	17322823	-0.000113392	0.000536244	-0.211456	0.832531	-0.000734828	0.000727129	-1.01059	0.312214
rs13142195	4	17333100	-3.73e-05	0.000427415	-0.0872921	0.930439	-0.00119576	0.000579417	-2.06373	0.039044
rs16894894	4	17334654	-0.000880742	0.00108025	-0.815312	0.414894	-0.00113929	0.0014641	-0.778151	0.436481
rs2314954	4	17337406	0.00282376	0.00114592	2.46419	0.0137328	0.00444669	0.00155305	2.86319	0.00419426
rs115381200	4	17342510	-0.000515876	0.00158963	-0.324525	0.745541	-0.000552764	0.0021555	-0.256444	0.797608
rs17513523	4	17356713	0.00176628	0.00114669	1.54033	0.123481	0.000619346	0.00155465	0.398382	0.690349
rs75054626	4	17358133	0.000420281	0.00142454	0.295029	0.767972	-0.000706185	0.00193083	-0.365742	0.714558
rs12651615	4	17360132	3.52e-05	0.000514692	0.068408	0.945461	-0.000766075	0.000697741	-1.09794	0.272233
rs76421231	4	17373377	0.00094975	0.000963569	0.985658	0.324302	0.00147743	0.00130652	1.13081	0.258136
rs16894999	4	17373562	0.00109853	0.00144338	0.761081	0.446609	0.000369456	0.00195616	0.188868	0.850196
rs73232816	4	17374779	-0.000817887	0.00072619	-1.12627	0.260052	-0.000478947	0.000984324	-0.486575	0.62656
rs6839575	4	17374951	0.000233882	0.000503983	0.464067	0.6426	-0.000716342	0.000683045	-1.04875	0.294295
rs1901168	4	17379583	-0.000447066	0.000442204	-1.01099	0.31202	-0.00108476	0.000599502	-1.80943	0.0703849
rs73100554	4	17387183	-0.00230167	0.000980295	-2.34793	0.0188786	-0.00092335	0.00132881	-0.694872	0.487136
rs77485526	4	17388159	0.000426485	0.00107006	0.398564	0.690215	0.00203823	0.00145099	1.40472	0.160105
rs6821103	4	17389207	0.000468723	0.000503836	0.930307	0.352213	3.02e-05	0.000683239	0.0442625	0.964695
rs4698186	4	17393371	0.000259609	0.000491469	0.528232	0.597339	-0.00170652	0.000666226	-2.56148	0.0104233
rs115808526	4	17398854	0.00140209	0.00139301	1.00652	0.314166	-0.00182539	0.00188861	-0.966526	0.333782
rs11731732	4	17401698	-0.00227106	0.000922521	-2.46179	0.013825	-0.00121089	0.00125058	-0.968261	0.332915
rs73232826	4	17407016	0.000407268	0.000529625	0.768973	0.44191	-0.000121944	0.00071798	-0.169843	0.865134
rs78532142	4	17409273	0.00149742	0.00133224	1.12399	0.261019	0.00139795	0.00180586	0.774119	0.438861
rs115158534	4	17410789	0.000112887	0.00167032	0.067584	0.946117	0.00160613	0.00226415	0.709373	0.478094
rs2122572	4	17414773	0.000126011	0.000445812	0.282654	0.777442	-0.000269833	0.000604438	-0.44642	0.655294
rs77695327	4	17414927	0.000111975	0.000965379	0.11599	0.90766	-0.000633133	0.00130769	-0.484162	0.628271
rs116188448	4	17417415	-0.00124477	0.00113734	-1.09446	0.273755	-0.00181058	0.00154129	-1.17472	0.240108
rs73232836	4	17419953	8.24e-05	0.000518622	0.158818	0.873812	-0.000377796	0.000702842	-0.537526	0.590905
rs77506232	4	17421241	-5.28e-05	0.00119556	-0.0441731	0.964766	-0.00180116	0.00162128	-1.11095	0.266592
rs113581239	4	17438951	-0.00301499	0.00175553	-1.71742	0.0859036	-0.00278851	0.00237864	-1.17231	0.241072
rs55756812	4	17439211	0.00163946	0.00128112	1.27971	0.200648	0.000729248	0.00173644	0.419967	0.67451
rs6449297	4	17458467	0.000389553	0.000426692	0.912961	0.361264	-0.000464724	0.000578396	-0.803472	0.421703
rs62296138	4	17459013	-0.000611263	0.000915072	-0.667995	0.504137	0.00260724	0.00124034	2.10203	0.0355514
rs71603368	4	17459388	-0.00215983	0.000967035	-2.23346	0.0255195	-0.000235885	0.00131074	-0.179964	0.857181
rs2053882	4	17465704	0.00024688	0.000503462	0.490366	0.623876	-0.000464229	0.000682586	-0.680104	0.496439
rs2518641	4	17467715	0.000595871	0.000520618	1.14454	0.252399	0.000763635	0.000705831	1.0819	0.2793
rs10003746	4	17469817	0.000186722	0.000447638	0.417127	0.676586	0.000940022	0.000607025	1.54857	0.121486
rs17516753	4	17470561	-0.00300951	0.000959456	-3.13668	0.00170888	-0.00192085	0.00130072	-1.47677	0.139739
rs114598155	4	17479359	-0.00247137	0.000978675	-2.52522	0.0115632	-0.00164876	0.00132677	-1.24269	0.213982
rs13138275	4	17483682	-0.000371587	0.000525539	-0.707058	0.479531	-0.000351421	0.000712519	-0.493209	0.621865
rs79365683	4	17483729	0.00388288	0.00120462	3.22333	0.00126723	0.00116798	0.00163291	0.715276	0.474439
rs2518623	4	17486575	0.000158143	0.000451138	0.350542	0.725932	-0.00063421	0.000611551	-1.03705	0.299713
rs699459	4	17488072	0.000137175	0.000457997	0.29951	0.764551	-0.000581062	0.000620842	-0.935925	0.349313
rs2597773	4	17498167	0.000458353	0.000452399	1.01316	0.310984	0.00130674	0.000613227	2.13092	0.0330962
rs74546454	4	17504425	0.000384815	0.00118781	0.323971	0.74596	0.00116958	0.00161045	0.726242	0.467691
rs10939729	4	17508837	0.00145975	0.00173308	0.842286	0.399628	-0.000634175	0.00234988	-0.269875	0.787256
rs2597782	4	17514277	-7.88e-05	0.000748699	-0.105183	0.91623	-4.69e-05	0.00101465	-0.0462707	0.963095
rs28719835	4	17520066	8.08e-06	0.000497737	0.0162276	0.987053	0.000516444	0.000674826	0.765299	0.444094
rs2247952	4	17520776	-0.00025256	0.000453632	-0.55675	0.577698	-0.00107911	0.000614946	-1.75481	0.0792933
rs13147559	4	17524570	0.000714912	0.000631665	1.13179	0.257723	0.00213165	0.000856262	2.48948	0.0127934
rs10020773	4	17526682	4.29e-05	0.000494376	0.0867028	0.930908	0.00054416	0.00067017	0.811973	0.416808
rs2597791	4	17528463	-0.000893444	0.00114382	-0.781103	0.434742	0.00112942	0.00155037	0.728484	0.466318
rs2518583	4	17536447	0.00011262	0.000431349	0.261087	0.794025	0.00094837	0.000584582	1.62231	0.104739
rs2518627	4	17540639	-0.00189832	0.00131402	-1.44467	0.148552	0.00138791	0.00178138	0.779118	0.435911
rs76805054	4	17542279	0.00200484	0.00143844	1.39375	0.163393	0.000814062	0.00194926	0.417626	0.676221
rs7684068	4	17545732	0.000920021	0.000428361	2.14777	0.0317327	0.000256967	0.000580821	0.442421	0.658185
rs7668299	4	17548441	-0.00132274	0.00133447	-0.991206	0.321586	-0.00174258	0.00180934	-0.963099	0.335499
rs35399457	4	17551474	-0.000309923	0.00044633	-0.69438	0.487444	0.000270043	0.000605005	0.446348	0.655346
rs2079894	4	17553843	-0.000585798	0.000430287	-1.36141	0.173385	0.000591077	0.000583275	1.01338	0.310881
rs73233430	4	17557321	-4.21e-05	0.000528375	-0.0796149	0.936544	-0.00041141	0.000716347	-0.574317	0.565754
rs17564585	4	17563370	-0.00144923	0.00135793	-1.06723	0.285867	0.00260719	0.00184087	1.41628	0.156693
rs13146455	4	17565617	0.000213056	0.000453488	0.469815	0.638487	4.33e-05	0.00061479	0.0704419	0.943842
rs10939733	4	17570658	0.000317506	0.000440254	0.721188	0.470794	0.000167945	0.000596835	0.281393	0.778409
rs76935470	4	17571307	0.000451152	0.001515	0.297791	0.765863	-0.0012736	0.00205419	-0.620004	0.535256
rs114838597	4	17579994	-0.000620316	0.00133388	-0.465048	0.641898	-0.00162859	0.00180845	-0.90054	0.367834
rs116083615	4	17587018	0.000831794	0.00100105	0.830924	0.406017	8.28e-05	0.00135688	0.0610234	0.951341
rs17499929	4	17590671	0.000122652	0.000432001	0.283916	0.776475	0.000142315	0.000585682	0.24299	0.808014
rs115189991	4	17595536	-0.000976402	0.00105813	-0.922764	0.356131	-0.00143086	0.00143473	-0.997302	0.318619
rs7680984	4	17600884	0.000307282	0.000441811	0.695505	0.48674	0.000652578	0.00059882	1.08977	0.275814
rs78300485	4	17615983	0.000408607	0.000776131	0.526467	0.598564	-0.00139752	0.00105203	-1.3284	0.184048
rs111665875	4	17619176	-0.000618762	0.00126247	-0.49012	0.624049	-0.0013521	0.00171138	-0.790063	0.429491
rs2315553	4	17627332	0.000347621	0.000434286	0.800444	0.423454	0.000619658	0.000588695	1.0526	0.292527
rs6449317	4	17631253	0.000387836	0.000437831	0.885813	0.375719	0.000680588	0.000593613	1.14652	0.251581
rs62298070	4	17631508	0.0016329	0.00135821	1.20225	0.229269	0.00363672	0.00184094	1.97547	0.0482158
rs114138592	4	17632603	-0.00232963	0.00159946	-1.45651	0.145253	-0.00215489	0.00216829	-0.993819	0.320312
rs61741403	4	17635336	0.00121285	0.00112706	1.07612	0.281876	-0.000968652	0.00152781	-0.634012	0.526074
rs61745212	4	17636638	-0.000766812	0.00164435	-0.466331	0.640979	0.000499348	0.00222913	0.22401	0.82275
rs79667681	4	17636977	-0.00101002	0.00165898	-0.60882	0.542644	0.000985385	0.00224938	0.438069	0.661337
rs1045396	4	17637210	0.000282994	0.00074451	0.380107	0.703866	-0.000407311	0.00100937	-0.403529	0.686559
rs61742285	4	17640880	0.0016131	0.00124687	1.29373	0.195761	-0.00236313	0.00169045	-1.39793	0.162135
rs56308330	4	17643050	0.00025292	0.00043341	0.583559	0.559517	0.000595092	0.00058766	1.01265	0.31123
rs115701944	4	17657256	0.00275363	0.00201934	1.36363	0.172686	0.00440505	0.00273818	1.60875	0.107672
rs1860596	4	17660082	0.000190541	0.000440099	0.43295	0.665052	0.000587964	0.000596584	0.985552	0.324354
rs76787732	4	17662623	-0.00131869	0.00108219	-1.21854	0.223021	8.62e-05	0.00146747	0.0587564	0.953146
rs13127471	4	17662624	-0.00117517	0.00186044	-0.63166	0.527609	0.00220553	0.00252246	0.87436	0.381923
rs6848031	4	17663715	-0.000342233	0.00157208	-0.217695	0.827667	-8.97e-05	0.0021311	-0.0420858	0.96643
rs11724864	4	17664359	-0.00267533	0.00153381	-1.74423	0.0811193	-0.0012392	0.00207961	-0.595881	0.551255
rs80156793	4	17676306	-0.000920423	0.00109247	-0.842515	0.399501	0.000300787	0.00148042	0.203176	0.838997
rs28553924	4	17686090	-0.000590648	0.000537165	-1.09957	0.271523	-0.00159167	0.000728565	-2.18466	0.0289146
rs61741063	4	17690072	0.00081396	0.00157657	0.516284	0.605656	0.0041506	0.00213774	1.94158	0.0521885
rs3733579	4	17694943	0.000187181	0.000431718	0.433573	0.664599	0.000695659	0.000585172	1.18881	0.234515
rs6449330	4	17703949	0.000189868	0.000431779	0.439734	0.66013	0.0007781	0.000585284	1.32944	0.183704
rs61741460	4	17707449	-0.000618026	0.000901488	-0.685562	0.49299	0.00262871	0.00122222	2.15077	0.0314954
rs79238344	4	17718837	-0.000836259	0.00134793	-0.620401	0.534994	-0.003074	0.0018278	-1.68181	0.0926071
rs76007570	4	17720818	-0.000633162	0.00063016	-1.00476	0.315012	-0.00230989	0.000854214	-2.70411	0.00684912
rs2215266	4	17754714	0.000376484	0.000458712	0.820741	0.411794	0.000817549	0.000621716	1.31499	0.188515
rs4279206	4	17756273	-0.000600538	0.000525767	-1.14221	0.253367	-0.00267648	0.000712717	-3.75532	0.000173153
rs17583543	4	17767269	-0.000121522	0.000426198	-0.285129	0.775545	0.00133072	0.000577885	2.30274	0.0212941
rs112786207	4	17775076	5.83e-05	0.00122382	0.0476308	0.96201	0.00294354	0.00165967	1.77357	0.076136
rs16895705	4	17780716	-0.000341644	0.000519973	-0.657042	0.511154	0.00181379	0.00070502	2.57268	0.010092
rs7678436	4	17797966	-0.0012271	0.000593309	-2.06823	0.0386189	0.00342977	0.000804137	4.26516	2e-05
rs7690457	4	17805379	-0.000360113	0.00127074	-0.283389	0.776879	0.00273848	0.00172316	1.58923	0.11201
rs2302212	4	17818885	-0.000801	0.000430567	-1.86034	0.0628389	5.35e-06	0.000583719	0.00916129	0.99269
rs77262587	4	17822919	0.00195325	0.00162921	1.1989	0.230568	-0.00261817	0.00220931	-1.18506	0.235994
rs73242112	4	17823462	-0.0017421	0.00189289	-0.920336	0.357398	-0.00121346	0.00256614	-0.472874	0.636303
rs3795243	4	17829990	-0.00150718	0.000641729	-2.34862	0.0188436	0.0040664	0.000870074	4.67363	2.96e-06
rs116414931	4	17833973	-0.00212404	0.00125428	-1.69343	0.0903738	-0.00158848	0.00170038	-0.934192	0.350206
rs2286537	4	17841465	-0.000417491	0.000539519	-0.77382	0.439038	-0.00195953	0.000731636	-2.67828	0.00740043
rs2286534	4	17841948	-7.08e-05	0.000477517	-0.148194	0.88219	-0.00276391	0.000647182	-4.27068	1.95e-05
rs17526078	4	17848100	-0.00121013	0.000872437	-1.38707	0.165421	0.0036947	0.00118269	3.12397	0.00178443
rs6842128	4	17854031	-3.62e-05	0.000484301	-0.0747101	0.940445	-0.00269116	0.000656327	-4.10033	4.13e-05
rs114121900	4	17871203	-0.000279736	0.000979281	-0.285655	0.775143	0.000245081	0.00132775	0.184584	0.853556
rs80227771	4	17875149	-0.000550619	0.00138891	-0.39644	0.691781	-1.23e-05	0.00188337	-0.0065213	0.994797
rs16895927	4	17875230	-0.000896869	0.00134771	-0.665478	0.505745	0.000486558	0.00182886	0.266044	0.790205
rs73242124	4	17875766	0.00254302	0.00202519	1.2557	0.209228	0.00171332	0.00274603	0.623927	0.532676
rs11728692	4	17876551	-0.00155195	0.00121306	-1.27937	0.200769	-0.000139655	0.00164458	-0.084918	0.932327
rs17526868	4	17883683	-0.000238847	0.000648726	-0.368178	0.712741	-0.00351754	0.000879624	-3.99892	6.36e-05
rs16895971	4	17884986	-0.00111158	0.000621178	-1.78947	0.0735401	0.00514042	0.000841961	6.10529	1.03e-09
rs17526944	4	17886146	0.00162224	0.000862053	1.88184	0.0598591	-0.0027373	0.00116865	-2.34228	0.0191672
rs116744076	4	17891922	0.000333315	0.0015064	0.221266	0.824885	0.00502118	0.00204353	2.4571	0.0140068
rs62410180	4	17904598	-0.0013514	0.00172593	-0.782998	0.433629	-0.00356431	0.00234107	-1.52251	0.127881
rs111644008	4	17908243	-0.000582499	0.00138833	-0.419568	0.674801	-0.000146243	0.00188287	-0.0776704	0.93809
rs61731457	4	17910840	-0.00191588	0.00166632	-1.14976	0.250242	0.00455414	0.00225925	2.01577	0.0438245
rs114542905	4	17936680	0.000451679	0.00147754	0.305697	0.759836	-0.00160917	0.00200369	-0.803105	0.421915
rs16896068	4	17944840	-0.000971418	0.000586231	-1.65706	0.0975091	0.00406685	0.000794722	5.11733	3.1e-07
rs78493756	4	17951032	-0.000273314	0.00147018	-0.185906	0.852519	-0.000864473	0.00199369	-0.433605	0.664576
rs2660964	4	17952209	-0.000128588	0.000855985	-0.150223	0.880589	-0.00154645	0.00116056	-1.3325	0.182697
rs2320299	4	17972372	-9.81e-05	0.000481986	-0.203555	0.838701	-0.00222043	0.000653724	-3.39659	0.000682401
rs724577	4	17993410	-0.000124419	0.00048435	-0.256878	0.797273	-0.00248887	0.000656564	-3.79075	0.000150225
rs2724470	4	17996046	-0.000616632	0.000431092	-1.43039	0.152605	0.00043485	0.000584529	0.743932	0.456918
rs74536181	4	18005123	-0.000787672	0.00115525	-0.681818	0.495354	0.00599693	0.00156639	3.8285	0.000128955
rs62410187	4	18011736	0.0021076	0.000876691	2.40404	0.0162155	0.00226003	0.00118833	1.90185	0.0571912
rs116205026	4	18012789	-0.000823545	0.00130388	-0.631613	0.52764	-0.00332802	0.0017677	-1.88269	0.0597439
rs6830062	4	18017730	-0.000919993	0.000585364	-1.57166	0.116031	0.00420913	0.000793532	5.3043	1.13e-07
rs2011603	4	18025484	-0.00011476	0.000484594	-0.236816	0.8128	-0.00254316	0.000656939	-3.87122	0.000108313
rs114547932	4	18026539	-0.0013912	0.00117674	-1.18225	0.237108	0.000252994	0.0015956	0.158557	0.874018
rs79470303	4	18026748	-0.00024981	0.00148475	-0.16825	0.866386	-0.000191496	0.00201318	-0.0951209	0.924219
rs6449353	4	18033488	-0.00098311	0.000584618	-1.68163	0.0926423	0.00414331	0.000792803	5.22615	1.73e-07
rs13108604	4	18035807	0.000482585	0.00112047	0.430698	0.666688	-0.00152324	0.00151921	-1.00265	0.316031
rs78286014	4	18036793	0.00214252	0.0015419	1.38954	0.164671	-0.000564827	0.0020898	-0.270279	0.786946
rs111615986	4	18040190	0.000213883	0.0012351	0.173171	0.862517	-0.00293633	0.00167444	-1.75362	0.0794966
rs13125696	4	18046952	0.000136877	0.000449456	0.30454	0.760717	-0.00120684	0.000609402	-1.98037	0.047663
rs116514883	4	18065553	0.00132195	0.00114843	1.15109	0.249696	3.06e-05	0.00155592	0.0196821	0.984297
rs73085748	4	18072820	-0.00192546	0.00164709	-1.16901	0.2424	-0.00314607	0.00223356	-1.40854	0.158971
rs9291662	4	18079517	0.000299729	0.000514638	0.582407	0.560293	-0.00219411	0.000697678	-3.14487	0.00166177
rs924786	4	18086245	-0.00145076	0.00162445	-0.893076	0.371817	-0.00250201	0.00220312	-1.13567	0.256095
rs77796173	4	18091806	0.000697741	0.000967851	0.720918	0.470961	0.00384969	0.00131184	2.93457	0.00334032
rs1503872	4	18131245	0.000462116	0.000448578	1.03018	0.302926	-0.000723366	0.000608166	-1.18942	0.234275
rs11934728	4	18147151	0.00147471	0.00081805	1.80271	0.0714344	-0.00226045	0.00110936	-2.03762	0.0415889
rs73089740	4	18150570	-0.000438034	0.00155601	-0.28151	0.778319	0.000981368	0.00210883	0.465363	0.641672
rs77885923	4	18152521	0.000340399	0.00138971	0.244943	0.806501	-0.00169498	0.00188399	-0.899673	0.368295
rs2320289	4	18162104	-0.000752461	0.000535949	-1.40398	0.160326	-0.000386356	0.000726662	-0.531685	0.594944
rs75584197	4	18167956	-0.000878287	0.000892878	-0.983658	0.325284	0.00303834	0.00121044	2.51012	0.0120697
rs1847400	4	18169827	-0.000120946	0.000486507	-0.248601	0.80367	0.000368944	0.000659481	0.559447	0.575857
rs75170133	4	18171582	0.000936802	0.000593782	1.57769	0.114638	5.04e-05	0.00080503	0.0625676	0.950111
rs115894159	4	18190669	0.00209292	0.00148814	1.40641	0.159604	-0.00101909	0.0020176	-0.5051	0.613489
rs13150576	4	18193446	0.000593932	0.000472367	1.25735	0.208627	0.000143748	0.000640389	0.224469	0.822392
rs1847399	4	18201922	4.81e-05	0.000475287	0.101142	0.919438	-0.000172488	0.000644297	-0.267715	0.788919
rs79472725	4	18208368	-0.000969607	0.00101946	-0.951099	0.341555	0.00192356	0.00138192	1.39195	0.163939
rs114225957	4	18220698	-0.00122136	0.00197999	-0.616855	0.537331	-0.00524061	0.00268416	-1.95242	0.0508896
rs116507173	4	18223602	-0.00251052	0.00106177	-2.36447	0.0180567	0.000834587	0.00143989	0.579619	0.562172
rs7661313	4	18227132	0.000376161	0.00048503	0.775543	0.43802	7.68e-05	0.000657541	0.116802	0.907017
rs58376424	4	18229532	0.00137315	0.000680435	2.01805	0.043587	-0.00196815	0.0009222	-2.13419	0.0328281
rs7655351	4	18236118	-7.43e-05	0.000447536	-0.166003	0.868154	0.00122211	0.000606597	2.0147	0.0439369
rs1503866	4	18236766	0.000260035	0.000480247	0.54146	0.588191	-7.22e-05	0.00065096	-0.110883	0.911709
rs73232407	4	18239803	-0.000913207	0.000530435	-1.72162	0.0851395	-0.000183434	0.00071924	-0.255038	0.798694
rs3988	4	18241903	-0.000196242	0.0004354	-0.450716	0.652195	0.000929388	0.000590368	1.57425	0.11543
rs10488993	4	18256070	-0.00109455	0.00108663	-1.00728	0.3138	0.000226242	0.00147295	0.153598	0.877927
rs116142748	4	18258108	0.002122	0.00187112	1.13408	0.256761	0.0014365	0.00253646	0.56634	0.571163
rs73232418	4	18262204	0.000512611	0.00211932	0.241875	0.808877	-0.000160352	0.00287436	-0.055787	0.955512
rs6449370	4	18265469	-0.00090525	0.00112801	-0.80252	0.422253	-0.00089657	0.00153002	-0.585985	0.557886
rs2320577	4	18278257	0.000969274	0.000555522	1.7448	0.0810207	0.00145552	0.000753043	1.93286	0.053255
rs2110496	4	18279302	-0.00070528	0.000628967	-1.12133	0.262148	-0.00213565	0.000852565	-2.50498	0.0122465
rs62409920	4	18289756	0.000571486	0.000673396	0.848662	0.39607	-0.00125343	0.000912778	-1.37321	0.169689
rs74559214	4	18295819	-0.00364952	0.00120718	-3.02317	0.00250167	-0.000461986	0.00163701	-0.282214	0.77778
rs11940757	4	18297592	3.01e-05	0.000458977	0.0655393	0.947745	0.00166033	0.000622356	2.66782	0.00763491
rs16896899	4	18298662	-0.00111224	0.00063367	-1.75524	0.079219	0.00114435	0.000859299	1.33172	0.182953
rs16896905	4	18302621	0.000260643	0.000434892	0.599329	0.548954	-7.89e-05	0.000589487	-0.133817	0.893547
rs75905929	4	18303861	-6.86e-05	0.00147451	-0.0465009	0.962911	0.000655512	0.00199862	0.327982	0.742925
rs115244270	4	18308795	-0.00208114	0.00146754	-1.41811	0.156159	-0.00314295	0.0019902	-1.57921	0.114288
rs16896934	4	18315750	-0.000719836	0.000569662	-1.26362	0.206367	0.00085015	0.000772217	1.10092	0.270932
rs13124633	4	18319695	-0.000227897	0.000522857	-0.435869	0.662932	0.000418776	0.000708918	0.590725	0.554705
rs75257884	4	18327511	0.0010392	0.00115521	0.899573	0.368348	0.00168187	0.00156659	1.07359	0.283007
rs988964	4	18329877	0.000313193	0.000676149	0.463201	0.643221	8e-05	0.000916606	0.0873002	0.930433
rs73241631	4	18338534	-0.00146224	0.00116393	-1.2563	0.209008	-0.0010038	0.00157827	-0.636015	0.524767
rs62409927	4	18342377	0.000998475	0.000865128	1.15413	0.248446	0.000652108	0.00117322	0.555827	0.57833
rs114075775	4	18345114	0.0015055	0.00128991	1.16713	0.243158	0.000576644	0.00174853	0.329788	0.74156
rs12504251	4	18347397	0.00131949	0.00160082	0.824254	0.409796	0.000378996	0.00217146	0.174535	0.861445
rs77512540	4	18367051	0.000334199	0.00151962	0.219923	0.825931	-0.00032968	0.00206021	-0.160023	0.872863
rs115487781	4	18377606	0.00158448	0.00163024	0.971935	0.331084	-0.00169637	0.00221012	-0.767545	0.442758
rs115305698	4	18378898	0.000934794	0.00104097	0.898007	0.369182	0.00149729	0.00141098	1.06117	0.288614
rs17531985	4	18378914	-0.00314335	0.00127917	-2.45733	0.0139981	-0.00035253	0.00173447	-0.20325	0.83894
rs2110499	4	18381312	-0.000968302	0.000428255	-2.26104	0.0237574	0.000915763	0.000580707	1.57698	0.114801
rs1395099	4	18382212	0.00138254	0.000427274	3.23572	0.00121348	-0.0011021	0.000579259	-1.90261	0.0570924
rs113720969	4	18406637	-0.000105413	0.00154019	-0.0684414	0.945434	-0.00230833	0.00208759	-1.10574	0.26884
rs73232210	4	18407421	0.00012915	0.00103945	0.124248	0.901119	-0.000441946	0.00140953	-0.313541	0.75387
rs75598269	4	18408903	0.00236962	0.00085747	2.76351	0.00571877	-0.00332673	0.00116227	-2.86227	0.00420651
rs4698691	4	18417178	-0.00111125	0.000511295	-2.1734	0.0297508	0.000855283	0.000693295	1.23365	0.217335
rs16896993	4	18422330	-0.00139342	0.0010919	-1.27614	0.201905	0.00127108	0.00148046	0.858572	0.390577
rs56708160	4	18434623	-0.000540488	0.000565671	-0.955483	0.339334	0.000840762	0.000766945	1.09625	0.272971
rs76236210	4	18451179	0.000305494	0.000808849	0.37769	0.705661	0.00104433	0.00109669	0.952256	0.340968
rs1477904	4	18457008	-0.00133043	0.000439589	-3.02654	0.00247392	0.000603326	0.00059616	1.01202	0.311529
rs116217013	4	18458182	-0.00122708	0.00179085	-0.685193	0.493223	-0.00156649	0.00242742	-0.645332	0.518712
rs994597	4	18459846	0.00160097	0.000429727	3.72554	0.000194935	-0.0011216	0.000582593	-1.92519	0.054207
rs114951934	4	18460153	0.00259461	0.00184857	1.40358	0.160445	-0.00492724	0.00250723	-1.96521	0.0493908
rs116312869	4	18461716	-0.00354466	0.00125052	-2.83456	0.00458919	-0.000273289	0.00169515	-0.161218	0.871921
rs1477892	4	18511288	0.00085791	0.000608718	1.40937	0.158726	-5.49e-05	0.000825471	-0.0665655	0.946928
rs75697390	4	18517112	-0.000586863	0.00139968	-0.419283	0.67501	-0.0035153	0.00189721	-1.85288	0.063901
rs17546853	4	18517496	-0.00273602	0.00140096	-1.95296	0.0508253	-0.00303925	0.00189855	-1.60083	0.109416
rs75151867	4	18530132	0.000918757	0.00131869	0.696717	0.48598	0.00211031	0.00178763	1.18051	0.237799
rs2616463	4	18532056	0.00321238	0.00129184	2.48666	0.0128954	-0.000853871	0.00175101	-0.487645	0.625802
rs75832870	4	18533013	-0.00117796	0.000917731	-1.28356	0.199298	0.00200878	0.00124424	1.61446	0.106429
rs62412662	4	18533609	0.0008901	0.000908455	0.979795	0.327188	0.000214054	0.00123191	0.173757	0.862056
rs115630300	4	18536677	0.00271017	0.0017929	1.51161	0.130634	-0.00148347	0.0024291	-0.610709	0.541393
rs66461394	4	18537268	-0.00114171	0.000450951	-2.53177	0.0113493	0.000684338	0.000611436	1.11923	0.263043
rs2320728	4	18540138	0.00131369	0.000436148	3.01204	0.00259522	-0.000929712	0.00059135	-1.57219	0.115909
rs6816319	4	18541314	8.42e-05	0.000730844	0.115184	0.908299	0.000972331	0.000991121	0.981042	0.326573
rs1506045	4	18544248	-9.27e-05	0.00103916	-0.0891953	0.928927	-0.003333	0.00140866	-2.36608	0.0179784
rs115986308	4	18548235	-0.0007109	0.00184231	-0.385875	0.69959	-0.0018327	0.00249902	-0.733367	0.463335
rs73801036	4	18578473	-0.00185838	0.00119902	-1.54992	0.121162	0.00100871	0.0016255	0.620556	0.534892
rs12644849	4	18596438	-9.43e-05	0.000517568	-0.182286	0.855359	4.76e-05	0.00070161	0.0678484	0.945906
rs73250416	4	18596481	-0.00215358	0.00178549	-1.20616	0.227758	-0.000656259	0.00242111	-0.271058	0.786347
rs35115887	4	18607906	5.53e-05	0.000505817	0.109345	0.912929	0.000281884	0.000685749	0.41106	0.681029
rs111975477	4	18609283	-0.00071015	0.00128625	-0.552111	0.580873	-0.00206075	0.00174354	-1.18193	0.237233
rs76273417	4	18609876	0.00114477	0.00111235	1.02915	0.303411	0.000798466	0.00150768	0.5296	0.59639
rs79769164	4	18609899	0.000700962	0.00117632	0.595897	0.551245	-0.000499832	0.00159467	-0.31344	0.753946
rs116439690	4	18619167	-5.01e-05	0.00127572	-0.0392641	0.96868	0.00169247	0.00173085	0.977831	0.328159
rs16897283	4	18622227	0.000616595	0.000729231	0.845542	0.397809	0.00147834	0.000988448	1.49562	0.134755
rs13110791	4	18626125	0.000557289	0.00119515	0.466293	0.641006	-0.00153013	0.0016203	-0.94435	0.344992
rs72619135	4	18627612	-0.000782482	0.000735686	-1.06361	0.287507	0.0021404	0.000997507	2.14575	0.031894
rs4698702	4	18629525	-7.43e-05	0.000562853	-0.132059	0.894938	0.00047329	0.000763371	0.619999	0.535259
rs62412695	4	18632783	0.000253666	0.000834785	0.303869	0.761228	-0.000860489	0.00113203	-0.760129	0.447178
rs28453034	4	18649360	5.43e-05	0.000500658	0.108387	0.913689	0.00132523	0.000678593	1.95291	0.0508306
rs77669975	4	18652941	0.00107854	0.00119916	0.899417	0.368431	0.00557679	0.00162514	3.43157	0.000600174
rs13116006	4	18654444	-0.000656216	0.000471454	-1.3919	0.163955	-0.000911406	0.000639082	-1.42612	0.153835
rs62412697	4	18664200	0.000308394	0.000651268	0.473529	0.635836	0.000145534	0.000882809	0.164853	0.86906
rs6850927	4	18664417	0.000422502	0.000942426	0.448313	0.653928	-0.000501243	0.00127751	-0.39236	0.694793
rs78179256	4	18667162	-0.00125112	0.00181947	-0.687629	0.491687	-0.00315147	0.00246611	-1.27791	0.201281
rs9654096	4	18668094	9.6e-05	0.000532127	0.180352	0.856876	0.000135383	0.000721281	0.187699	0.851113
rs12648902	4	18671327	0.000474689	0.000518344	0.91578	0.359783	8.58e-05	0.000702845	0.122073	0.902841
rs4235281	4	18676192	-0.000491967	0.00104477	-0.470887	0.637722	-0.000802538	0.00141657	-0.566538	0.571029
rs28507478	4	18682378	0.000150921	0.00121005	0.124723	0.900743	-0.000339859	0.00164054	-0.207163	0.835883
rs114211312	4	18687013	-0.000363933	0.00167532	-0.217233	0.828027	0.0011639	0.00227082	0.512545	0.60827
rs1546657	4	18696356	0.000668675	0.000474983	1.40779	0.159195	0.000183664	0.000643887	0.285242	0.775459
rs73252731	4	18698956	-0.000173114	0.0016778	-0.103179	0.917821	0.00146141	0.00227394	0.642679	0.520433
rs16897428	4	18700399	0.000580103	0.000942502	0.615493	0.53823	-0.000406441	0.00127824	-0.31797	0.750508
rs4147046	4	18700782	0.000259217	0.000449584	0.57657	0.56423	-0.000194409	0.000609659	-0.318882	0.749816
rs35312595	4	18712397	-0.000385207	0.000647689	-0.594741	0.552017	-0.000291513	0.000877898	-0.332058	0.739846
rs74603721	4	18712717	-0.00190162	0.00082934	-2.29293	0.0218527	-0.000104786	0.00112463	-0.0931736	0.925766
rs112234144	4	18716492	0.00258934	0.00100475	2.57711	0.00996354	-0.00240932	0.00136184	-1.76916	0.0768679
rs73252734	4	18716786	-0.00134972	0.00188655	-0.715448	0.474333	-0.00284045	0.00255512	-1.11167	0.26628
rs6449406	4	18724365	0.000362308	0.000457556	0.791835	0.428458	0.000419775	0.000620789	0.676196	0.498917
rs12506755	4	18747206	7.62e-05	0.000564512	0.134995	0.892616	0.000409268	0.000765406	0.534707	0.592853
rs1356463	4	18751530	0.00010189	0.000426916	0.238666	0.811365	-0.000253793	0.000578878	-0.438423	0.66108
rs1517979	4	18752174	0.000369341	0.000437342	0.844514	0.398383	-0.000427195	0.00059284	-0.720591	0.471162
rs1400931	4	18752731	-0.000514812	0.000554681	-0.928122	0.353345	-5.43e-05	0.00075206	-0.0722148	0.942431
rs16897498	4	18752760	0.00187522	0.000551552	3.3999	0.000674185	0.00063761	0.00074784	0.852602	0.393881
rs1400930	4	18752956	-0.00077061	0.000445514	-1.72971	0.0836828	-5.68e-05	0.000604019	-0.094064	0.925058
rs113719637	4	18755096	0.00409086	0.00120563	3.39315	0.00069104	-0.00315934	0.0016358	-1.93137	0.0534382
rs77376871	4	18763217	-0.00176545	0.00160853	-1.09756	0.272398	-0.000648243	0.00218089	-0.297238	0.766285
rs73252758	4	18764078	-0.000124316	0.00158277	-0.078543	0.937396	0.00146088	0.00214617	0.680692	0.496067
rs74385340	4	18767235	0.000939401	0.00111278	0.844196	0.39856	0.00220761	0.00150921	1.46276	0.143535
rs7696833	4	18767535	7.63e-05	0.000453365	0.168202	0.866424	0.000688245	0.000615477	1.11823	0.263469
rs1996456	4	18770841	-0.000434494	0.000489219	-0.888139	0.374467	-0.000136224	0.000663162	-0.205415	0.837248
rs28419040	4	18779829	0.00180917	0.000646169	2.79984	0.00511304	-0.000848739	0.000876148	-0.968716	0.332688
rs1517987	4	18779862	-0.000137704	0.000482426	-0.28544	0.775307	0.000692374	0.000653987	1.0587	0.289739
rs10939812	4	18780681	0.000328808	0.000674114	0.487763	0.625718	-0.000752682	0.000913733	-0.823744	0.410086
rs4108916	4	18786977	0.00116883	0.000488765	2.3914	0.0167849	2e-05	0.000662787	0.0302065	0.975902
rs11723370	4	18787189	-0.000603677	0.000463625	-1.30208	0.19289	0.000626538	0.000628654	0.996634	0.318943
rs1518000	4	18789275	0.000246034	0.000695603	0.353699	0.723565	0.00172338	0.000943684	1.82622	0.0678174
rs1568234	4	18789372	-0.000242477	0.000535288	-0.452985	0.65056	0.000453606	0.000725551	0.625187	0.531849
rs1812449	4	18795170	-0.000832747	0.00064143	-1.29827	0.194197	-0.00110161	0.000869669	-1.2667	0.205265
rs7661746	4	18798665	6.67e-05	0.000948483	0.0703556	0.943911	-0.00112775	0.00128598	-0.876952	0.380513
Affx-24062312	4	18798844	-0.000595137	0.000438338	-1.35771	0.174556	0.000101798	0.000594248	0.171306	0.863984
rs77056937	4	18799353	0.0001489	0.000709702	0.209806	0.833819	-0.000371189	0.000962049	-0.385832	0.699622
rs57907283	4	18800893	-0.00258053	0.00106781	-2.41667	0.0156638	0.00158516	0.0014483	1.0945	0.273738
rs35751666	4	18811564	7.02e-05	0.000747183	0.0939861	0.92512	-0.000553716	0.00101298	-0.54662	0.58464
rs114692006	4	18812666	1.63e-06	0.00143228	0.00113517	0.999094	-3.5e-05	0.00194067	-0.0180327	0.985613
rs73234131	4	18813590	0.00282031	0.000847355	3.32837	0.000873678	-0.000763916	0.00114884	-0.664947	0.506085
rs12640123	4	18813683	-0.000605107	0.000537001	-1.12683	0.259816	0.000143342	0.000727972	0.196906	0.843901
rs62410249	4	18830257	-0.000312642	0.000638784	-0.489433	0.624535	-0.000935041	0.000865942	-1.0798	0.280234
rs114769693	4	18832194	0.00137595	0.00203214	0.677094	0.498347	-0.000235197	0.00275574	-0.0853481	0.931985
rs116294555	4	18833625	0.00112873	0.00170877	0.660552	0.5089	0.0015151	0.00231698	0.653914	0.513168
rs11936479	4	18834102	-2.37e-05	0.000587624	-0.0404066	0.967769	-0.000151704	0.000796523	-0.190457	0.848951
rs77345261	4	18834324	0.00108074	0.000920042	1.17466	0.240132	0.000675416	0.00124744	0.541443	0.588203
rs4697154	4	18834541	-0.000585141	0.00147256	-0.397364	0.691099	0.00136325	0.00199608	0.682965	0.494629
rs76386773	4	18834819	-0.00166411	0.000784749	-2.12057	0.0339591	-8.66e-05	0.00106461	-0.0813162	0.935191
rs78130378	4	18836582	0.00121076	0.000916025	1.32175	0.186251	-0.000980729	0.00124166	-0.789852	0.429615
rs73234139	4	18838556	0.00073566	0.00095617	0.769382	0.441667	0.000914746	0.0012965	0.705552	0.480467
rs4147042	4	18840158	0.000863593	0.000443836	1.94575	0.0516862	0.000201887	0.000601731	0.335511	0.73724
rs4697158	4	18841427	-0.000528116	0.000442982	-1.19218	0.23319	0.00063382	0.000600531	1.05543	0.291228
rs116577966	4	18842836	-0.00432469	0.00150377	-2.87591	0.00402895	0.000173854	0.00203943	0.0852466	0.932065
rs78237243	4	18843526	0.000805367	0.00130634	0.616508	0.537559	0.000223592	0.00177077	0.126268	0.89952
rs76459128	4	18843625	0.0035549	0.00165063	2.15366	0.0312673	-0.0026643	0.00223819	-1.19038	0.233898
rs140331589	4	18850450	-0.00123018	0.00198817	-0.618749	0.536082	-0.00748267	0.00269469	-2.77682	0.00548967
rs4696957	4	18852672	0.000219028	0.000801311	0.273337	0.784594	-0.00146015	0.00108622	-1.34425	0.17887
rs112037987	4	18853213	0.00273318	0.000916502	2.98218	0.00286224	-0.000430788	0.00124236	-0.34675	0.728779
rs115264926	4	18863838	-0.000380959	0.00100588	-0.378732	0.704887	-0.00143838	0.00136392	-1.0546	0.291611
rs4697168	4	18865249	-0.00164667	0.00043793	-3.76011	0.000169871	0.000231612	0.000593726	0.390099	0.696464
rs76200196	4	18865455	-0.00123083	0.00138452	-0.888991	0.374009	-0.003218	0.00187766	-1.71384	0.0865592
rs79983038	4	18880180	-0.000576206	0.000852901	-0.675584	0.499306	0.00178652	0.00115566	1.5459	0.122131
rs73234159	4	18893122	0.00228806	0.00156889	1.4584	0.144732	0.00242918	0.00212786	1.14161	0.253619
rs4235286	4	18893675	0.000194112	0.000476346	0.407503	0.683639	0.000308993	0.00064603	0.478295	0.63244
rs4254763	4	18894117	0.000976477	0.000543939	1.79519	0.0726237	-0.000527875	0.000737383	-0.715877	0.474068
rs12508082	4	18900428	0.001014	0.000455156	2.2278	0.0258944	-0.000874873	0.000617012	-1.41792	0.156215
rs76840035	4	18903096	-0.00131264	0.00180761	-0.726176	0.467732	-0.00316181	0.00245045	-1.2903	0.196947
rs6449433	4	18906202	-0.00101743	0.000436065	-2.3332	0.0196382	0.000736697	0.000591147	1.24622	0.212686
rs73234166	4	18917280	0.000350092	0.000704754	0.496758	0.61936	-0.000323895	0.0009556	-0.338944	0.734652
rs11728202	4	18937351	-0.00101999	0.000436406	-2.33726	0.0194264	0.000874213	0.000591563	1.4778	0.139462
rs10024361	4	18941726	0.000569087	0.00102743	0.553894	0.579652	-0.00165937	0.00139291	-1.1913	0.233536
rs76229833	4	18942382	-0.000416261	0.000974016	-0.427365	0.669113	-0.000347208	0.0013205	-0.262937	0.792599
rs7664024	4	18944656	0.000384881	0.000538664	0.71451	0.474913	0.00082648	0.000730363	1.1316	0.257802
rs79747738	4	18945365	-0.00184636	0.00102464	-1.80196	0.0715522	0.00120701	0.00139016	0.868254	0.385256
rs114637578	4	18956615	-0.000885513	0.00120708	-0.733597	0.463195	-0.000323615	0.00163687	-0.197704	0.843277
rs13109789	4	18957245	-0.0012475	0.000466529	-2.67401	0.00749537	0.000831494	0.000632568	1.31447	0.188688
rs112999569	4	18968564	-0.00378567	0.00180336	-2.09924	0.0357969	0.0023884	0.00244486	0.976905	0.328617
rs1377156	4	18973826	-0.00215339	0.000964827	-2.23189	0.0256227	-0.000307084	0.00130805	-0.234764	0.814392
rs73234176	4	18974967	0.00292165	0.00152999	1.90958	0.0561877	0.00133131	0.00207468	0.641694	0.521073
rs6846929	4	18975268	0.000406188	0.000878107	0.462572	0.643671	2.66e-05	0.00119014	0.022387	0.982139
rs2537914	4	18985469	0.000761117	0.00047944	1.58751	0.112398	-0.0017121	0.000650126	-2.6335	0.00845148
rs73234181	4	18994565	0.000842044	0.000864084	0.974493	0.329813	0.00057036	0.00117099	0.487073	0.626207
rs76995999	4	18996037	-0.000701001	0.00103043	-0.6803	0.496315	0.000863681	0.00139701	0.618234	0.536422
rs76789692	4	18998307	0.000292342	0.00131046	0.223084	0.823471	0.000947649	0.00177693	0.533305	0.593823
rs207365	4	19004860	-0.00190649	0.000835431	-2.28204	0.0224876	-0.000657095	0.00113258	-0.580173	0.561798
rs34026476	4	19005712	-0.0010256	0.00101151	-1.01393	0.310616	0.00184239	0.0013714	1.34343	0.179133
rs73234185	4	19005715	0.00155475	0.0011562	1.3447	0.178722	-0.000303459	0.00156755	-0.193588	0.846499
rs74621971	4	19008029	-0.000312983	0.00111576	-0.280511	0.779086	0.00112632	0.00151204	0.7449	0.456333
rs207351	4	19015803	-0.00132596	0.00068181	-1.94476	0.0518042	-0.00013962	0.000924611	-0.151004	0.879973
rs62410123	4	19029195	-0.000732977	0.00145424	-0.504028	0.614242	0.000872301	0.00197167	0.442418	0.658187
rs28437307	4	19037953	-0.000964548	0.000713618	-1.35163	0.176495	-0.000461925	0.000967366	-0.477508	0.633001
rs73234189	4	19038083	0.00200957	0.000726678	2.76542	0.00568534	-0.00193008	0.000985196	-1.95908	0.0501044
rs12509441	4	19041829	-0.000972503	0.0010826	-0.898306	0.369023	-0.00318287	0.00146784	-2.16841	0.0301287
rs76146131	4	19048100	-0.000238267	0.00109927	-0.21675	0.828404	0.00148138	0.00148928	0.994697	0.319884
rs115724444	4	19048146	-0.000111892	0.00151035	-0.0740838	0.940944	0.00273722	0.00204764	1.33677	0.1813
rs74420163	4	19055363	0.000194546	0.00118763	0.163811	0.86988	0.00141282	0.00161009	0.877476	0.380229
rs73101650	4	19055446	-0.000223456	0.000486134	-0.459658	0.645762	0.000918015	0.000659099	1.39283	0.163671
rs73234194	4	19056340	0.00102297	0.00113081	0.904639	0.365658	0.000425144	0.00153385	0.277174	0.781647
rs10027326	4	19056854	-0.000535447	0.000746092	-0.717669	0.472962	0.000171184	0.00101152	0.169234	0.865612
rs207334	4	19057061	0.0006389	0.000437742	1.45954	0.144419	-0.00170342	0.000593601	-2.86964	0.00410963
rs207311	4	19075878	0.00023554	0.000456073	0.516454	0.605538	-0.00198402	0.000618499	-3.2078	0.00133767
rs7696128	4	19088386	-0.000386322	0.000426772	-0.90522	0.36535	-0.00113341	0.000578494	-1.95923	0.0500863
rs207304	4	19092933	0.000595512	0.000466091	1.27767	0.201366	-0.00135401	0.000632118	-2.14203	0.0321921
