## Supplementary material for "Local genetic covariance between serum urate and kidney function obtained from local Bayesian regressions": S2 Table (part 16 of 64)

### Sheet: S2 Table (continued)
RS.ID	Chromosome	Base Pair Position	sCr Estimate	sCr SE	sCr tValue	sCr pValue	sU Estimate	sU SE	sU tValue	sU pValue
rs16898064	4	19093088	-0.00254708	0.000911554	-2.79422	0.00520291	-0.00187899	0.00123589	-1.52035	0.128424
rs207300	4	19096163	0.000815588	0.000478391	1.70486	0.0882223	-0.00178972	0.000648613	-2.7593	0.00579289
rs62297895	4	19097568	0.00138085	0.00131138	1.05297	0.292355	-0.00393234	0.00177799	-2.21167	0.0269902
rs16898069	4	19097601	0.000368597	0.00111002	0.332063	0.739842	0.00340593	0.00150515	2.26286	0.0236452
rs7662287	4	19105048	-0.000413198	0.00156514	-0.264001	0.79178	-0.00328639	0.00212225	-1.54854	0.121493
rs71613264	4	19106749	-0.00161924	0.000539201	-3.00304	0.00267317	0.000491987	0.000730968	0.673063	0.500908
rs13129281	4	19110910	0.00293233	0.00174514	1.68029	0.0929023	0.00224138	0.0023667	0.947047	0.343615
rs78770068	4	19114742	0.000993732	0.00104847	0.94779	0.343237	-0.000250301	0.00142091	-0.176155	0.860172
rs17495401	4	19120064	-0.00218605	0.000495542	-4.41142	1.03e-05	-5.15e-05	0.000672459	-0.076555	0.938978
rs79079471	4	19127752	9.18e-06	0.00114977	0.00798003	0.993633	0.00163294	0.00155886	1.04752	0.294861
rs77074933	4	19131940	-0.00070527	0.00146488	-0.481452	0.630195	0.000973768	0.00198618	0.490272	0.623942
rs77335016	4	19143130	0.000757562	0.000830226	0.912478	0.361518	-0.00157983	0.00112559	-1.40356	0.160452
rs116521382	4	19143641	-0.000962651	0.00120286	-0.800303	0.423536	-0.000348228	0.00163052	-0.213568	0.830884
rs10939832	4	19145110	-0.00154345	0.000551141	-2.80046	0.00510336	0.000753991	0.000747431	1.00878	0.313083
rs33990213	4	19151261	-0.00300889	0.000925184	-3.2522	0.00114528	-0.00198358	0.00125449	-1.58119	0.113835
rs16898102	4	19162459	0.00132187	0.000865065	1.52806	0.126498	0.000939712	0.0011734	0.800848	0.42322
rs116547483	4	19169823	-2.18e-05	0.0011102	-0.0196789	0.9843	0.00259831	0.00150502	1.72643	0.0842713
rs62297928	4	19171165	-0.000270572	0.00103632	-0.261089	0.794024	0.000448903	0.00140501	0.319503	0.749346
rs79790295	4	19193248	-0.00304183	0.000927137	-3.28089	0.00103492	-0.00220525	0.00125712	-1.75422	0.0793946
rs78580515	4	19195867	0.000452745	0.00176635	0.256317	0.797706	0.00268657	0.00239455	1.12195	0.261884
rs73236420	4	19202343	0.00116385	0.000503372	2.3121	0.0207728	-0.00179806	0.0006827	-2.63375	0.00844528
rs17496847	4	19203742	0.000354694	0.00126121	0.281232	0.778532	0.000965613	0.00170962	0.564813	0.572201
rs79059504	4	19216532	-0.0020844	0.00178875	-1.16528	0.243906	0.000502834	0.0024251	0.207345	0.83574
rs75193399	4	19224867	-0.000582011	0.000849823	-0.684862	0.493432	0.00298511	0.00115197	2.59131	0.00956165
rs75138976	4	19225971	0.000728196	0.000696938	1.04485	0.296093	0.000314047	0.000944561	0.332479	0.739528
rs17563127	4	19236173	0.00194963	0.000879941	2.21564	0.0267169	0.00158935	0.00119233	1.33298	0.182539
rs414289	4	19253659	0.00124182	0.000519991	2.38816	0.0169335	-0.0018995	0.00070514	-2.69378	0.00706497
rs76692703	4	19256465	0.000765405	0.00137247	0.557682	0.577062	-0.00338742	0.00185975	-1.82144	0.0685405
rs35537262	4	19269407	-0.00149168	0.00116573	-1.2796	0.200686	0.000385235	0.00158042	0.243755	0.807421
rs34646754	4	19270505	-0.000626963	0.000485586	-1.29115	0.196654	0.0011823	0.000658259	1.7961	0.0724791
rs112122606	4	19277771	-0.00124116	0.00165435	-0.750237	0.453113	0.00227787	0.00224197	1.01601	0.309623
rs73237827	4	19287497	0.000712533	0.00110107	0.64713	0.517548	-0.000156771	0.00149262	-0.105031	0.916351
rs114078299	4	19296293	0.000905648	0.00142048	0.637566	0.523757	0.00368879	0.00192536	1.91589	0.0553796
rs113704582	4	19300573	-0.00130646	0.00164025	-0.796497	0.425744	0.00239229	0.00222331	1.076	0.281926
rs16898193	4	19300647	-0.000653532	0.000512484	-1.27522	0.202231	-4.64e-05	0.000694673	-0.0668421	0.946707
rs116783529	4	19302670	-0.00065254	0.000903398	-0.722318	0.4701	0.00404407	0.00122514	3.30089	0.000963894
rs76826184	4	19307060	0.00062975	0.00063919	0.985231	0.324511	-0.000677135	0.00086604	-0.781876	0.434288
rs62296416	4	19331621	0.000519599	0.00147291	0.35277	0.724261	-0.00690456	0.00199711	-3.45728	0.000545734
rs62296417	4	19334303	-0.00263345	0.00105343	-2.49989	0.0124239	-0.0021442	0.00142807	-1.50147	0.133236
rs62296440	4	19342885	-0.0031008	0.000923101	-3.35911	0.000782033	-0.00301173	0.00125114	-2.4072	0.0160761
rs78532395	4	19348785	0.00124478	0.000729243	1.70695	0.0878333	0.00181937	0.00098836	1.8408	0.065652
rs79876795	4	19357139	-0.00044061	0.000832649	-0.529166	0.59669	0.00106593	0.00112901	0.944129	0.345104
rs73237863	4	19375573	0.00119841	0.00139097	0.861563	0.388929	-0.00145029	0.00188522	-0.769297	0.441718
rs115137756	4	19378787	-0.000783552	0.000918374	-0.853195	0.393552	0.000831071	0.0012451	0.667472	0.504472
rs76691119	4	19380575	-1.57e-05	0.00153509	-0.0102224	0.991844	-0.00404754	0.00208136	-1.94465	0.0518175
rs79910679	4	19381041	0.000341957	0.00136451	0.250608	0.802117	0.000223924	0.00184987	0.121049	0.903652
rs2874685	4	19382446	0.00159064	0.000872328	1.82344	0.0682375	0.00111065	0.00118263	0.939139	0.34766
rs7686440	4	19394471	-6.26e-05	0.000463608	-0.13501	0.892604	0.000423758	0.000628501	0.674235	0.500162
rs71605362	4	19395064	-0.0015085	0.000521941	-2.89016	0.00385072	0.000767787	0.000707863	1.08465	0.278076
rs74455565	4	19405887	0.00123704	0.00145596	0.849639	0.395526	-0.00133931	0.0019734	-0.678681	0.49734
rs114411884	4	19417956	0.00104493	0.00140987	0.741154	0.458601	1.36e-06	0.00191116	0.000713582	0.999431
rs34769723	4	19418789	-0.00109731	0.000709346	-1.54693	0.12188	0.000541043	0.000961692	0.562595	0.573711
rs114002090	4	19425514	0.00103973	0.00212062	0.490294	0.623926	-0.00389925	0.0028772	-1.35522	0.175347
rs114404402	4	19433619	0.000518567	0.00164164	0.315883	0.752092	0.001615	0.00222517	0.725785	0.467971
rs4411989	4	19441500	0.00178933	0.000543641	3.29137	0.000997121	-0.00114549	0.00073699	-1.55428	0.120119
rs114401774	4	19443957	0.000105417	0.00106481	0.0990011	0.921137	0.00262404	0.00144371	1.81756	0.0691317
rs4364261	4	19474646	5.48e-06	0.000463922	0.0118174	0.990571	0.000530218	0.000628942	0.843033	0.399211
rs10012861	4	19477412	-0.00199267	0.00065157	-3.05826	0.00222648	-0.00157209	0.00088373	-1.77893	0.0752528
rs73249328	4	19486781	0.00599827	0.00129946	4.61597	3.91e-06	-0.000217092	0.00176186	-0.123218	0.901935
rs73249330	4	19497694	0.00272568	0.00154105	1.76871	0.0769426	-0.000112269	0.00208984	-0.0537215	0.957157
rs114540584	4	19505610	-0.00125642	0.00094118	-1.33494	0.181896	-0.000944653	0.00127547	-0.74063	0.458918
rs6847999	4	19508722	-9.06e-05	0.000464179	-0.195232	0.845211	-0.000245704	0.000629206	-0.390499	0.696168
rs116666496	4	19510607	0.000894984	0.00138325	0.647016	0.517622	0.000308934	0.00187532	0.164737	0.869151
rs10019867	4	19524644	-0.00284161	0.000917322	-3.09773	0.00195027	-0.00313048	0.0012438	-2.51688	0.0118404
rs112069819	4	19543776	-0.0024563	0.00165582	-1.48344	0.13796	0.00221462	0.00224398	0.986919	0.323683
rs62298820	4	19566078	-0.000528732	0.00100843	-0.524311	0.600062	-0.00103978	0.00136712	-0.760562	0.446919
rs116263838	4	19569606	-0.000484139	0.00137999	-0.350827	0.725718	-0.00420471	0.00187123	-2.24703	0.0246389
rs1488834	4	19587611	0.000740921	0.000488134	1.51786	0.12905	0.000996791	0.000661961	1.50582	0.132116
rs116031987	4	19587685	-0.00148462	0.00136226	-1.08983	0.27579	-0.000825099	0.00184692	-0.446744	0.655061
rs115590832	4	19595129	-0.0016439	0.00137749	-1.1934	0.232714	0.000146395	0.00186696	0.0784135	0.937499
rs3846381	4	19600209	-0.00123255	0.000519383	-2.3731	0.0176403	0.000375482	0.000704213	0.533195	0.593899
rs73251251	4	19602663	0.000835488	0.000594241	1.40598	0.159732	0.000330332	0.000805594	0.410048	0.681771
rs67434403	4	19609576	0.00223895	0.000740796	3.02236	0.00250837	-0.000807781	0.00100435	-0.804283	0.421234
rs114389307	4	19625289	0.00042052	0.00117295	0.358515	0.719958	0.0029115	0.00159019	1.83091	0.0671149
rs115179754	4	19664931	0.000118317	0.000935568	0.126466	0.899364	-0.00259709	0.00126823	-2.0478	0.04058
rs4496580	4	19669377	-0.001697	0.000582906	-2.91127	0.00359986	0.000804722	0.000790125	1.01847	0.308454
rs74836092	4	19688923	-0.000498341	0.00083387	-0.597624	0.550091	0.00115835	0.00113026	1.02485	0.305433
rs10516337	4	19691771	-0.00206284	0.000687926	-2.99864	0.00271212	-0.00230015	0.000932583	-2.46643	0.0136474
rs80115787	4	19711675	-0.000470743	0.00091962	-0.511888	0.608729	0.000835655	0.00124745	0.669888	0.502929
rs17511721	4	19716618	0.000925759	0.000570339	1.62317	0.104553	-0.000498753	0.00077333	-0.644943	0.518965
rs4696937	4	19724641	0.00112529	0.000742874	1.51478	0.12983	-0.000665969	0.00100691	-0.661396	0.508359
rs11935839	4	19727949	-0.000848306	0.000431177	-1.96742	0.0491356	-0.000744229	0.000584357	-1.27359	0.202811
rs73234383	4	19732175	0.00212614	0.00121323	1.75246	0.0796953	-0.00111055	0.00164461	-0.675265	0.499508
rs7675318	4	19738832	0.000971819	0.000567342	1.71293	0.0867259	-0.000378329	0.000769134	-0.49189	0.622798
rs75853733	4	19743751	-0.00269114	0.0015666	-1.71782	0.0858296	0.000178997	0.00212408	0.0842702	0.932842
rs79797231	4	19745946	0.00170674	0.000821705	2.07707	0.0377961	0.000874455	0.00111381	0.785105	0.432392
rs62295136	4	19752087	-0.0020493	0.000695951	-2.9446	0.00323394	-0.00223033	0.000944183	-2.36218	0.0181683
rs4552457	4	19805731	-0.000664446	0.000943115	-0.704523	0.481108	0.00062424	0.00127865	0.488202	0.625407
rs74484845	4	19808336	0.000201883	0.00158313	0.127521	0.898528	-0.00436693	0.00214614	-2.03478	0.0418735
rs115687862	4	19811821	0.000130723	0.00117474	0.111279	0.911395	0.00253495	0.0015927	1.59161	0.111473
rs28593119	4	19814683	-0.00128787	0.000430583	-2.99099	0.00278097	-0.000737847	0.000583714	-1.26406	0.206211
rs11947082	4	19823407	-0.000156883	0.000719271	-0.218114	0.82734	0.000631197	0.0009751	0.647315	0.517428
rs12511509	4	19828770	-0.00137989	0.000472372	-2.9212	0.00348707	-0.000321827	0.000640324	-0.502601	0.615245
rs4488936	4	19839725	6.19e-05	0.00153403	0.0403688	0.967799	0.00100269	0.00207976	0.482117	0.629723
rs4516715	4	19847106	-0.00113516	0.000435394	-2.6072	0.00912903	0.00081156	0.000590075	1.37535	0.169024
rs56004606	4	19849441	-0.00043467	0.000459449	-0.946068	0.344115	-0.000506212	0.000622973	-0.812574	0.416463
rs76631378	4	19850887	-0.00228766	0.00121933	-1.87616	0.0606336	0.00049828	0.00165303	0.301435	0.763083
rs12649350	4	19857997	-0.000886627	0.000466277	-1.9015	0.0572371	0.000197191	0.000632237	0.311894	0.755121
rs79116075	4	19875240	0.00192182	0.00141565	1.35755	0.174607	0.00083649	0.00191986	0.435703	0.663052
rs34009616	4	19884209	0.00171279	0.000527227	3.24866	0.00115961	-0.000480284	0.000714724	-0.671986	0.501593
rs4407501	4	19902437	-0.0030797	0.000981919	-3.13641	0.00171049	0.000135239	0.00133122	0.10159	0.919082
rs115556448	4	19909836	0.00150749	0.0014396	1.04716	0.295025	0.00162407	0.00195189	0.832053	0.40538
rs73238252	4	19909903	-0.000342871	0.000783156	-0.437806	0.661527	0.000520486	0.00106148	0.49034	0.623894
rs111781320	4	19913781	0.00569929	0.00121927	4.67436	2.95e-06	-0.00119203	0.00165327	-0.721013	0.470902
rs56033260	4	19930248	0.000441092	0.000957045	0.46089	0.644878	-0.000794564	0.00129703	-0.612604	0.540138
rs71605384	4	19933115	0.000433598	0.00104107	0.416493	0.67705	-0.00080526	0.00141124	-0.570604	0.568269
rs17586630	4	19934939	0.00120531	0.000822012	1.46629	0.142571	-0.00059793	0.0011143	-0.536595	0.591548
rs16868921	4	19935516	-0.00335196	0.00102229	-3.27889	0.00104229	0.000421	0.00138592	0.303768	0.761305
rs61790429	4	19957297	-0.00302623	0.00095476	-3.16963	0.00152651	-0.0023307	0.00129442	-1.80057	0.0717718
rs77481334	4	19965353	-0.00103527	0.00158253	-0.654188	0.512991	-0.000550284	0.00214516	-0.256523	0.797547
rs13125896	4	19975070	0.00148141	0.000457352	3.23909	0.00119924	-0.00020816	0.000619955	-0.335766	0.737048
rs61790441	4	19977706	-0.00304116	0.000955206	-3.18377	0.00145383	-0.0023186	0.00129478	-1.79073	0.0733383
rs61791695	4	19994163	-0.00229475	0.00106616	-2.15235	0.0313704	-0.00173454	0.00144563	-1.19985	0.230198
rs17528848	4	19996488	-0.000648826	0.000981006	-0.661388	0.508364	0.000908649	0.00132993	0.683232	0.494461
rs13106914	4	19997481	0.000563604	0.000427509	1.31834	0.18739	6.78e-05	0.000579645	0.116924	0.906921
rs1485559	4	20000432	-0.00304704	0.000975166	-3.12464	0.00178038	-0.0002539	0.00132234	-0.192009	0.847735
rs2629717	4	20005327	0.000465895	0.000946361	0.492302	0.622506	-0.00259397	0.00128235	-2.02283	0.0430915
rs77558935	4	20013212	-0.00163682	0.00109338	-1.49702	0.13439	-0.00098348	0.00148235	-0.663459	0.507037
rs75336006	4	20025939	0.00224764	0.00148562	1.51293	0.130298	0.0013132	0.00201451	0.65187	0.514486
rs79376815	4	20028710	-0.00113536	0.00144038	-0.788237	0.430559	0.00237241	0.00195331	1.21455	0.224537
rs78498495	4	20031486	-1.46e-05	0.00161139	-0.00908652	0.99275	0.00179616	0.0021841	0.822379	0.410862
rs73241950	4	20034703	2.39e-05	0.000602078	0.0396766	0.968351	0.000133186	0.000816232	0.163172	0.870383
rs16869098	4	20047097	0.00114041	0.00102878	1.10851	0.267642	-1.24e-05	0.00139517	-0.00890905	0.992892
rs77434210	4	20048228	0.000362359	0.00116878	0.310031	0.756538	-0.0010898	0.00158472	-0.687697	0.491644
rs77768001	4	20048988	0.00510609	0.00127482	4.00535	6.19e-05	-0.00119841	0.00172909	-0.693088	0.488255
rs901123	4	20050733	0.000660911	0.000449921	1.46895	0.141848	0.000117338	0.000609865	0.192399	0.84743
rs28505354	4	20053816	-2.78e-05	0.000581452	-0.0478512	0.961835	-0.00023994	0.000788282	-0.304383	0.760836
rs61791741	4	20055540	-0.00185879	0.0011712	-1.58708	0.112495	6.51e-05	0.00158822	0.0409974	0.967298
rs61791743	4	20063484	-0.000722169	0.000534898	-1.35011	0.176983	0.00102435	0.000724999	1.4129	0.157687
rs113442965	4	20065364	-0.000421767	0.0018603	-0.22672	0.820642	-3.78e-05	0.00252132	-0.0149898	0.98804
rs1485571	4	20067226	-0.0013385	0.000445164	-3.00676	0.00264069	-0.000726226	0.000603655	-1.20305	0.228959
rs115899741	4	20075488	-0.000323914	0.00185182	-0.174916	0.861145	-0.00478573	0.00250943	-1.9071	0.0565092
rs9996613	4	20080783	0.000539689	0.000672443	0.80258	0.422218	-0.000627081	0.000911737	-0.687787	0.491588
rs73244257	4	20081653	-0.000641573	0.000815326	-0.786891	0.431346	-0.00145159	0.00110518	-1.31344	0.189034
rs114751569	4	20088134	0.00280078	0.00182673	1.53322	0.125222	0.000135863	0.00247728	0.0548438	0.956263
rs1485565	4	20092791	-9.64e-05	0.000463658	-0.20783	0.835362	0.000234001	0.000628411	0.372369	0.709618
rs1843365	4	20096275	5.21e-05	0.000549722	0.0947036	0.92455	0.00110786	0.000745162	1.48673	0.137086
rs77389951	4	20100026	0.00349963	0.000814693	4.29564	1.74e-05	0.00132895	0.00110473	1.20296	0.228991
rs4697142	4	20100650	-0.0011517	0.000891128	-1.2924	0.196219	-0.000660971	0.00120729	-0.547483	0.584047
rs73244297	4	20101037	0.000172618	0.000567478	0.304184	0.760988	-0.000776299	0.000769296	-1.0091	0.312926
rs112637855	4	20102603	-0.00368654	0.00187835	-1.96265	0.049688	-0.00303154	0.00254646	-1.19049	0.233854
rs7695115	4	20102782	0.000161501	0.000616408	0.262003	0.793319	0.000981656	0.000835615	1.17477	0.240087
rs74548657	4	20119402	0.000621921	0.00110455	0.563052	0.5734	0.000160239	0.00149729	0.107019	0.914774
rs28583512	4	20124487	-0.000425239	0.000645824	-0.658444	0.510253	0.00088564	0.000875434	1.01166	0.311702
rs17597055	4	20125240	0.00122026	0.000986998	1.23633	0.216336	0.000235304	0.00133783	0.175885	0.860384
rs77695414	4	20129263	-0.000423799	0.00149406	-0.283655	0.776675	0.00165006	0.00202537	0.814696	0.415247
rs73803205	4	20131389	-0.000338154	0.00169392	-0.199628	0.841771	0.000373384	0.00229701	0.162552	0.870871
rs78431199	4	20132983	-0.00268554	0.00127078	-2.1133	0.0345763	-0.00299449	0.00172277	-1.73818	0.0821802
rs75943403	4	20133837	-0.00194939	0.00121143	-1.60917	0.107581	-0.00247534	0.00164244	-1.50711	0.131784
rs17531558	4	20138324	0.00119565	0.00122924	0.972672	0.330717	0.00143096	0.00166655	0.858637	0.390542
rs17531614	4	20138510	-0.000507743	0.000528036	-0.96157	0.336267	0.000656308	0.000715966	0.916675	0.359313
rs34343723	4	20139963	-0.000766058	0.000789645	-0.970129	0.331983	0.000624945	0.0010708	0.583621	0.559476
rs73246378	4	20140372	0.00110202	0.000974503	1.13086	0.258116	9.19e-05	0.00132084	0.069543	0.944557
rs116322904	4	20140426	0.000156651	0.00156613	0.100024	0.920325	0.00201465	0.00212274	0.94908	0.342581
rs1807864	4	20151904	-0.000512774	0.000443986	-1.15493	0.248119	0.000133632	0.000601921	0.22201	0.824306
rs77771245	4	20154192	0.00329971	0.00169477	1.94699	0.0515366	0.00462828	0.00229748	2.0145	0.0439578
rs113221719	4	20171691	0.000903397	0.00124395	0.726235	0.467695	0.000725335	0.0016863	0.430133	0.667099
rs28376053	4	20173329	-0.000331894	0.000645928	-0.513825	0.607375	0.00103777	0.000875762	1.18499	0.236023
rs76551904	4	20173834	0.000817663	0.00139842	0.584705	0.558747	-0.00139438	0.00189642	-0.735273	0.462174
rs78221807	4	20174515	0.00275262	0.000693649	3.96831	7.24e-05	0.000390435	0.000940506	0.415133	0.678045
rs61789636	4	20194649	-0.00253193	0.00115194	-2.19798	0.0279514	-0.00047135	0.00156169	-0.30182	0.76279
rs593770	4	20201089	-0.000515876	0.000465777	-1.10756	0.268052	-6.6e-05	0.000631378	-0.104534	0.916746
rs74579510	4	20217453	-0.00131201	0.0010726	-1.22321	0.221251	-0.000246985	0.00145407	-0.169858	0.865122
rs2760121	4	20217877	0.000521515	0.00045577	1.14425	0.252521	-0.000633785	0.000617946	-1.02563	0.305066
rs78403335	4	20218127	0.000433346	0.000944148	0.458981	0.646248	0.00163547	0.00128055	1.27716	0.201548
rs73249173	4	20218366	-0.000765966	0.0011711	-0.654054	0.513077	0.000149244	0.00158756	0.0940081	0.925103
rs2575086	4	20218766	0.000326216	0.00043041	0.757919	0.4485	-0.0001546	0.000583502	-0.264952	0.791046
rs78985585	4	20219250	0.00100949	0.00127689	0.790586	0.429187	0.00121124	0.00173146	0.699548	0.48421
rs6815103	4	20228742	-0.000737018	0.00150706	-0.489045	0.62481	-0.00355101	0.00204169	-1.73925	0.0819917
rs559767	4	20242529	-0.000269077	0.000434254	-0.619631	0.535501	-6.56e-05	0.000588715	-0.111438	0.911269
rs34796081	4	20244991	-0.000767282	0.00188452	-0.407151	0.683898	0.000669494	0.00255635	0.261894	0.793403
rs61790825	4	20246451	-0.00223204	0.00104419	-2.13758	0.0325514	-0.000241682	0.00141533	-0.17076	0.864412
rs658959	4	20248023	-0.0002921	0.000469021	-0.622788	0.533424	-0.000334317	0.000635784	-0.525834	0.599004
rs55962356	4	20259115	0.000574243	0.000982749	0.584324	0.559003	0.00362686	0.00133342	2.71997	0.00652912
rs79595751	4	20261629	0.00015966	0.00143959	0.110907	0.91169	-0.00391399	0.00195101	-2.00613	0.0448429
rs4697156	4	20264405	0.000870127	0.000459423	1.89396	0.0582316	-0.00115257	0.000622843	-1.85049	0.0642434
rs17534799	4	20264871	0.000785941	0.00147781	0.531827	0.594846	0.000918325	0.0020039	0.458269	0.646759
rs28546989	4	20266177	-0.000134376	0.000463716	-0.289781	0.771984	0.00146952	0.00062871	2.33736	0.0194209
rs17534960	4	20267509	0.000940583	0.00168518	0.55815	0.576742	-0.0019278	0.00228542	-0.84352	0.398938
rs61790831	4	20274232	0.000176358	0.000657551	0.268204	0.788543	0.00118712	0.000891126	1.33216	0.182809
rs61790832	4	20280330	-0.00131729	0.00101765	-1.29444	0.195515	6.07e-05	0.00137909	0.0439922	0.964911
rs28735796	4	20284532	-0.000621389	0.000468197	-1.3272	0.184445	-0.000428739	0.000634825	-0.675365	0.499444
rs114232396	4	20288549	0.00162892	0.00156763	1.0391	0.298761	0.00149052	0.00212628	0.700997	0.483305
rs593943	4	20292239	-0.000780353	0.000597225	-1.30663	0.191338	-0.00200203	0.000809752	-2.47239	0.0134218
rs77597656	4	20294494	-0.000355167	0.00143357	-0.247751	0.804327	-0.0044371	0.00194266	-2.28403	0.0223702
rs1853386	4	20295112	0.000950496	0.000507526	1.8728	0.0610967	-0.0011698	0.000688132	-1.69997	0.0891376
rs56901540	4	20300280	0.0013618	0.00164404	0.82833	0.407484	5.7e-05	0.00222921	0.0255825	0.97959
rs66908985	4	20306314	-0.000597818	0.000820443	-0.728653	0.466215	-0.000666541	0.00111251	-0.599134	0.549084
rs1323062	4	20309742	-0.000603107	0.000444717	-1.35616	0.175049	-0.000173967	0.000602836	-0.288582	0.772902
rs9993087	4	20322789	-0.00120911	0.000558044	-2.1667	0.0302585	-0.000420349	0.000756529	-0.555628	0.578465
rs4696953	4	20322913	-0.000260116	0.000438382	-0.593355	0.552944	0.00181086	0.000594231	3.04739	0.00230856
rs77746906	4	20328938	0.00258391	0.00144096	1.79318	0.0729453	-0.00292325	0.00195426	-1.49584	0.134698
rs55657530	4	20332458	0.00263743	0.00130743	2.01726	0.0436694	0.00400313	0.00177208	2.259	0.023884
rs75375500	4	20333203	0.000646554	0.00130961	0.493699	0.621519	-0.00325389	0.00177784	-1.83024	0.0672145
rs4132472	4	20336142	-4.76e-05	0.000611874	-0.0778226	0.937969	-0.000234165	0.000829452	-0.282313	0.777703
rs73234456	4	20337509	-2.16e-05	0.00147797	-0.0146151	0.988339	0.00380465	0.00200332	1.89917	0.0575427
rs4406013	4	20362716	0.000204068	0.000540362	0.37765	0.705691	-0.000863092	0.000732479	-1.17832	0.238672
rs61789393	4	20370937	-0.00116758	0.00108719	-1.07393	0.282853	-0.000728111	0.00147381	-0.494034	0.621283
rs116262013	4	20378137	-0.00018277	0.00164551	-0.111072	0.911559	-0.00190609	0.00223191	-0.854016	0.393097
rs4552454	4	20386044	-0.00062816	0.000651448	-0.964252	0.33492	-0.000258554	0.000883094	-0.292782	0.769689
rs78396183	4	20393601	0.000565801	0.0018857	0.300048	0.764141	-0.000484446	0.00255506	-0.189603	0.849621
rs75206101	4	20395574	-0.00219578	0.00147422	-1.48945	0.136369	-0.00354454	0.00199759	-1.77441	0.0759961
rs60472094	4	20396428	0.00031176	0.000810954	0.384436	0.700655	-0.00127513	0.0010992	-1.16005	0.246029
rs73250370	4	20400802	0.000451556	0.000697892	0.647029	0.517614	0.00277343	0.000945993	2.93176	0.00337068
rs77533942	4	20409138	-0.000401748	0.000871479	-0.460996	0.644802	-0.00146554	0.00118138	-1.24053	0.214779
rs61789425	4	20413259	-0.000793823	0.000722845	-1.09819	0.272122	0.000722397	0.000979738	0.737337	0.460918
rs80210981	4	20413365	0.00189392	0.00127575	1.48456	0.137661	0.0024854	0.00172967	1.43692	0.150741
rs78996167	4	20413731	0.000802498	0.0012664	0.633685	0.526287	-0.000572788	0.00171686	-0.333625	0.738663
rs10026776	4	20430602	0.000435994	0.00042915	1.01595	0.309656	0.000760283	0.000581665	1.30708	0.191186
rs6447962	4	20432533	0.000480919	0.000483201	0.995278	0.319602	7.55e-05	0.00065488	0.115217	0.908273
rs73250398	4	20435188	-0.000801823	0.000691718	-1.15918	0.246385	-0.000649129	0.000937488	-0.692413	0.488678
rs56008233	4	20440804	-4.28e-05	0.00085985	-0.0497487	0.960323	0.00299949	0.00116621	2.57199	0.0101119
rs115056759	4	20442599	-0.0018225	0.001963	-0.928426	0.353188	0.00288476	0.00266166	1.08382	0.278445
rs115707845	4	20444868	-0.000371712	0.00152079	-0.244419	0.806906	-0.000504062	0.00206136	-0.244529	0.806822
rs11933090	4	20446190	0.00021734	0.000691303	0.314391	0.753224	0.00255038	0.000937267	2.72108	0.00650722
rs115432539	4	20453005	0.000155915	0.00110045	0.141683	0.887331	-0.00134661	0.00149131	-0.902971	0.366542
rs73252418	4	20466552	0.00200829	0.00197497	1.01687	0.309217	0.00432756	0.00267833	1.61577	0.106145
rs116018732	4	20466684	-0.00106326	0.00129545	-0.820762	0.411783	-0.000787461	0.00175578	-0.448497	0.653795
rs6447963	4	20467022	-0.000352712	0.000495378	-0.712006	0.476462	-0.00164909	0.000671471	-2.45593	0.0140526
rs73252420	4	20468170	0.000415368	0.00156932	0.26468	0.791256	0.00386741	0.00212765	1.81769	0.0691128
rs17539012	4	20468224	6.22e-05	0.0013812	0.0450195	0.964092	0.000697302	0.00187191	0.37251	0.709514
rs12499199	4	20469565	0.00257736	0.00165342	1.5588	0.119044	0.00145164	0.00224174	0.647551	0.517276
rs75796983	4	20472944	0.00128876	0.000968295	1.33095	0.183205	0.00114494	0.0013126	0.872266	0.383064
rs11936122	4	20473278	-0.000274089	0.000505292	-0.542437	0.587518	0.00155046	0.000684935	2.26366	0.0235958
rs188454820	4	20476626	-0.00261773	0.00143953	-1.81846	0.068995	-0.00215527	0.00195056	-1.10494	0.269184
rs625614	4	20476800	-0.000179327	0.000490837	-0.365349	0.714852	-0.000572887	0.00066536	-0.861018	0.389229
rs16869642	4	20479498	0.00127703	0.00100701	1.26814	0.204748	0.00135777	0.00136505	0.994668	0.319898
rs6855969	4	20480356	-0.000808707	0.00132061	-0.612375	0.54029	-9.47e-05	0.00179024	-0.052908	0.957805
rs16869654	4	20482461	-0.000311574	0.000498514	-0.625006	0.531968	0.00168428	0.000675947	2.49174	0.0127125
rs17611968	4	20483828	-0.00101949	0.0018616	-0.54764	0.583939	-0.00229838	0.00252389	-0.910653	0.362479
rs16869662	4	20483893	0.000657793	0.000564291	1.1657	0.243738	0.000186984	0.000765138	0.244379	0.806937
rs16869665	4	20486230	0.00139622	0.00073605	1.89691	0.0578413	-0.000488081	0.000997753	-0.48918	0.624715
rs79817060	4	20486294	0.00265679	0.0014617	1.8176	0.0691264	-0.00244449	0.00198219	-1.23322	0.217493
rs16869667	4	20486651	0.0013861	0.00118423	1.17047	0.241814	0.000675102	0.00160553	0.420484	0.674132
rs7672631	4	20492114	-0.000838988	0.00057071	-1.47008	0.141542	-0.000601583	0.000773599	-0.777642	0.436781
rs56861685	4	20494994	0.000412117	0.00113923	0.361749	0.71754	-0.0014404	0.00154462	-0.932524	0.351066
rs35470020	4	20495050	0.00084522	0.000942914	0.896391	0.370045	0.00189876	0.00127873	1.48487	0.137578
rs666088	4	20495135	-0.000222597	0.00047164	-0.471964	0.636953	0.000812582	0.000639619	1.27042	0.203938
rs79645859	4	20499956	-0.000508159	0.0015422	-0.329504	0.741775	-0.00104689	0.002091	-0.500664	0.616608
rs78017029	4	20509658	-0.000402705	0.000596078	-0.675591	0.499301	-0.00114798	0.00080806	-1.42066	0.155418
rs114895607	4	20513398	-0.000469869	0.00195386	-0.240483	0.809956	0.00641614	0.00264843	2.42262	0.0154097
rs10023551	4	20513882	-0.00076292	0.000628212	-1.21443	0.224584	-0.000368187	0.000851627	-0.432334	0.665499
rs1379658	4	20514242	-0.00108405	0.00146419	-0.740375	0.459073	-0.00117545	0.00198421	-0.592401	0.553582
rs4696958	4	20515850	-0.000502928	0.00062741	-0.801594	0.422789	0.00234881	0.000850531	2.76157	0.00575268
rs6447967	4	20516341	-0.000683099	0.000613561	-1.11334	0.265565	-0.000213281	0.000831814	-0.256405	0.797639
rs35438820	4	20518618	0.00122877	0.00090979	1.35061	0.176823	0.00215668	0.00123345	1.7485	0.0803786
rs9992559	4	20530374	0.000808377	0.00050148	1.61198	0.106967	0.000768385	0.00067968	1.13051	0.258262
rs573118	4	20534686	-0.000518928	0.000558648	-0.9289	0.352942	0.000470282	0.000757277	0.621018	0.534589
rs594176	4	20535923	0.000575237	0.000456845	1.25915	0.207977	0.000479411	0.000619406	0.773984	0.438941
rs6849986	4	20537533	-0.00176936	0.000950157	-1.86218	0.062579	-0.00300909	0.0012888	-2.3348	0.0195546
rs12512830	4	20537784	0.000331626	0.00087495	0.379023	0.704671	-0.00122578	0.00118627	-1.03331	0.301461
rs16869739	4	20543709	0.000145489	0.000709326	0.205109	0.837487	0.00060102	0.000961414	0.625142	0.531879
rs7669094	4	20544416	-0.000201072	0.00051498	-0.390446	0.696207	-0.000817937	0.000698355	-1.17123	0.241505
rs16869749	4	20544690	0.000766541	0.00136012	0.563585	0.573037	0.00304959	0.0018438	1.65397	0.0981343
rs16869751	4	20544756	3.5e-05	0.000751317	0.046621	0.962815	-0.000978941	0.00101823	-0.961411	0.336347
rs2292439	4	20547838	0.00117683	0.000427331	2.7539	0.00588934	0.00154242	0.000579539	2.66145	0.00778084
rs73252484	4	20549002	-0.00174168	0.000692319	-2.51573	0.0118793	-0.00176876	0.00093851	-1.88465	0.0594778
rs17614459	4	20551207	-0.000914922	0.00160224	-0.571028	0.567981	-0.00266376	0.00217216	-1.22632	0.22008
rs55798019	4	20552624	0.00183578	0.00119423	1.5372	0.124245	-0.000780981	0.00161848	-0.48254	0.629422
rs606524	4	20554367	-0.00260929	0.00146707	-1.77857	0.0753109	-0.00220404	0.00198951	-1.10783	0.267934
rs116190595	4	20555062	-0.00179794	0.00120139	-1.49655	0.134512	0.000617525	0.00162845	0.379211	0.704532
rs116273391	4	20558526	0.000578565	0.0011392	0.507868	0.611546	0.00172753	0.00154415	1.11875	0.263247
rs504754	4	20565744	0.00151115	0.000469991	3.21528	0.0013033	0.00246291	0.00063742	3.86388	0.000111624
rs115351655	4	20567660	-0.00379875	0.00158509	-2.39656	0.0165504	-0.00153848	0.0021499	-0.715606	0.474236
rs2290749	4	20568689	-0.00151912	0.00146496	-1.03697	0.299751	-0.00264876	0.001986	-1.33372	0.182297
rs78617085	4	20569944	0.000988154	0.00135685	0.728272	0.466448	0.000212536	0.00183967	0.115529	0.908026
rs6827219	4	20571049	-0.000847964	0.000448557	-1.89043	0.058702	-0.00100623	0.000608355	-1.65402	0.0981238
rs73252493	4	20578704	0.00191671	0.000559392	3.42642	0.000611673	0.00244024	0.000758193	3.21849	0.0012888
rs116703833	4	20589112	0.00266754	0.00146268	1.82373	0.068194	-0.000433146	0.00198387	-0.218333	0.82717
rs61790708	4	20593674	0.0020349	0.00104473	1.94777	0.051443	0.00100544	0.00141632	0.709895	0.47777
rs11944759	4	20596047	-0.00142411	0.00148855	-0.956711	0.338714	-0.00285867	0.00201848	-1.41625	0.156704
rs17543582	4	20596661	-0.00243462	0.00125547	-1.93921	0.0524765	4.28e-05	0.00170211	0.0251362	0.979946
rs6847533	4	20596679	0.00176097	0.00168419	1.04559	0.29575	0.00054467	0.002283	0.238577	0.811434
rs6820674	4	20600314	0.00139748	0.000462006	3.02481	0.00248812	0.00243507	0.000626266	3.88823	0.000100999
rs1350400	4	20613630	-0.00142227	0.000732537	-1.94156	0.0521909	-0.00121707	0.000993329	-1.22524	0.220486
rs17621372	4	20616486	0.000302344	0.000429838	0.70339	0.481813	0.00114987	0.00058286	1.97281	0.0485185
rs1379659	4	20620683	-0.000430062	0.000533613	-0.805944	0.420276	0.000131449	0.00072337	0.181717	0.855805
rs8663	4	20621690	0.000151454	0.000581569	0.260423	0.794537	0.000140685	0.000788405	0.178443	0.858375
rs936360	4	20627938	-0.000121681	0.000437629	-0.278047	0.780977	9.89e-05	0.000593276	0.166752	0.867565
rs11735866	4	20644611	0.00036084	0.000580604	0.621491	0.534277	0.000792943	0.000787192	1.00731	0.313789
rs10433819	4	20645772	-0.000204495	0.000886687	-0.230629	0.817603	-0.00103671	0.00120211	-0.862404	0.388466
rs7697200	4	20646888	-0.00077479	0.000888574	-0.871948	0.383238	-0.00112741	0.0012049	-0.935692	0.349433
rs10027530	4	20652241	-0.00112358	0.000843014	-1.33281	0.182595	0.000601173	0.00114264	0.526127	0.5988
rs725594	4	20664321	0.000102068	0.000534971	0.190791	0.84869	0.000576433	0.000725106	0.794964	0.426635
rs10029724	4	20667343	-0.000226791	0.000610081	-0.371739	0.710087	-0.000780001	0.000827034	-0.943131	0.345615
rs114566164	4	20680353	0.000634466	0.00174149	0.364324	0.715616	-0.00195402	0.00236124	-0.827543	0.40793
rs12510666	4	20681823	0.000764639	0.0011184	0.683692	0.49417	0.0025188	0.00151613	1.66133	0.0966476
rs6830033	4	20684353	-0.000501911	0.000540642	-0.928361	0.353221	0.000166575	0.000733126	0.227212	0.820259
rs55863541	4	20685378	0.00018434	0.000741477	0.248611	0.803662	2.86e-05	0.00100533	0.0284098	0.977335
rs114240136	4	20693413	-0.000230261	0.00185188	-0.124339	0.901047	-0.00251779	0.00251066	-1.00284	0.315939
rs114966880	4	20702246	-0.000182326	0.000946403	-0.192652	0.847232	4.14e-05	0.00128335	0.0322743	0.974253
rs10516361	4	20727093	0.000736059	0.0011261	0.653636	0.513347	0.00193253	0.00152634	1.26612	0.20547
rs7688805	4	20732334	-0.000126844	0.000814543	-0.155724	0.876251	-0.000845886	0.00110429	-0.765998	0.443678
rs34741188	4	20733891	-0.000956655	0.000555004	-1.72369	0.0847648	0.000253643	0.000752511	0.337061	0.736071
rs6447976	4	20736090	0.000363819	0.000462031	0.787433	0.431029	-0.000401071	0.000626546	-0.640131	0.522088
rs55702134	4	20749360	-0.00019019	0.000810155	-0.234758	0.814397	0.000391227	0.00109825	0.356227	0.721671
rs113971507	4	20749748	-0.000689944	0.00172709	-0.399483	0.689538	-0.000804791	0.00234102	-0.343778	0.731014
rs114749240	4	20749885	-0.00122845	0.00191846	-0.64033	0.521959	0.00144328	0.00260004	0.555101	0.578826
rs73240297	4	20752334	0.000887837	0.00128505	0.690897	0.489631	0.00415353	0.00174196	2.38439	0.0171079
rs7689421	4	20755240	0.000449606	0.000427101	1.05269	0.292482	5.23e-05	0.000578962	0.0903221	0.928031
rs62411667	4	20758931	0.00045485	0.00131856	0.34496	0.730124	4.41e-05	0.00178719	0.0246508	0.980333
rs114562897	4	20762342	0.000397727	0.00139657	0.284789	0.775806	-0.000353324	0.00189338	-0.18661	0.851966
rs78258339	4	20779797	0.000536943	0.00126769	0.423561	0.671886	-0.00364422	0.00171895	-2.12003	0.0340047
rs16869959	4	20780035	-0.000553097	0.000515684	-1.07255	0.283474	0.000438679	0.000699122	0.627471	0.530351
rs16869962	4	20781086	-0.00051972	0.000434637	-1.19576	0.231792	0.000850806	0.000589194	1.44402	0.148735
rs16869963	4	20781920	-0.00192136	0.00128004	-1.50101	0.133353	-0.00218196	0.00173575	-1.25707	0.208729
rs17624591	4	20787077	0.000154241	0.000638691	0.241496	0.809171	-0.000667378	0.000866082	-0.770571	0.440962
rs16869980	4	20796348	-0.00132599	0.00152356	-0.870329	0.384122	-0.00308286	0.00206559	-1.49248	0.135573
rs6843196	4	20796706	-0.000612375	0.000430065	-1.42391	0.154473	0.000493768	0.000583003	0.846938	0.39703
rs74668570	4	20799699	-0.000131451	0.000868622	-0.151333	0.879713	0.00119141	0.00117774	1.01161	0.311724
rs75907954	4	20803951	0.000893867	0.00138571	0.645059	0.518889	0.00421205	0.00187904	2.2416	0.0249879
rs12641748	4	20806697	0.00163748	0.00093544	1.75049	0.0800344	-0.0019032	0.00126851	-1.50034	0.133527
rs1863633	4	20809664	-0.00118515	0.0010882	-1.08909	0.276115	-0.000705245	0.00147556	-0.47795	0.632686
rs7696638	4	20811100	-0.000444221	0.000427885	-1.03818	0.299188	0.000469987	0.00058026	0.80996	0.417964
rs6838129	4	20820808	-0.000506421	0.000436349	-1.16059	0.245811	0.000368992	0.000591686	0.623628	0.532872
rs78462025	4	20821396	0.000502582	0.00159576	0.314948	0.752802	0.00405883	0.00216245	1.87696	0.0605244
rs58431126	4	20824274	-0.000191144	0.000821447	-0.232692	0.816001	-0.00141017	0.00111363	-1.26628	0.205413
rs116003576	4	20825006	-0.0014062	0.00134483	-1.04563	0.295731	-0.0023852	0.00182256	-1.30871	0.190633
rs4696966	4	20826419	-0.00145458	0.00194792	-0.746734	0.455224	-0.00103015	0.0026407	-0.390105	0.696459
rs115490145	4	20830808	-0.000915502	0.00130742	-0.700236	0.483781	-0.00302803	0.001772	-1.70882	0.0874857
rs17555380	4	20832402	0.000141978	0.000482731	0.294114	0.768671	-0.000803782	0.000654268	-1.22852	0.219252
rs6447984	4	20833134	-0.000406999	0.000504395	-0.806905	0.419722	0.000478565	0.000683718	0.699945	0.483962
rs11726329	4	20839816	0.00028831	0.000427363	0.674627	0.499913	0.000437423	0.000579457	0.754885	0.450318
rs13102410	4	20842804	0.000389724	0.000567045	0.687289	0.491901	-0.00103521	0.000768873	-1.3464	0.178175
rs79519763	4	20849620	-0.000595193	0.00149412	-0.398357	0.690368	-0.00396325	0.00202549	-1.95668	0.0503857
rs4697192	4	20851050	0.000143893	0.000495707	0.290278	0.771604	0.000149793	0.000672265	0.222819	0.823677
rs3765121	4	20852166	5.22e-05	0.000432802	0.120568	0.904033	9.39e-05	0.000586785	0.159993	0.872887
rs3765122	4	20852244	0.0001186	0.000433142	0.273813	0.784229	0.000160605	0.000587127	0.273543	0.784436
rs12645522	4	20856831	-1.03e-05	0.000434649	-0.0237264	0.981071	1.72e-05	0.000589145	0.0292647	0.976653
rs9291415	4	20861260	0.000185945	0.000549474	0.338405	0.735058	-0.0012219	0.000744797	-1.64058	0.100886
rs78057396	4	20866918	3.78e-05	0.000577896	0.0653485	0.947897	0.000270146	0.000783241	0.344909	0.730163
rs6447993	4	20878885	0.000291765	0.000532504	0.54791	0.583754	0.000270596	0.000721898	0.37484	0.70778
rs1388320	4	20882591	-4.74e-05	0.000457009	-0.103629	0.917464	0.000244653	0.000619457	0.394948	0.692882
rs67558133	4	20887721	-0.000123679	0.000711532	-0.173821	0.862007	0.000552178	0.000964936	0.572243	0.567158
rs35794367	4	20889181	-0.000974985	0.000757216	-1.28759	0.197889	-0.000632654	0.00102671	-0.616195	0.537766
rs73242545	4	20893517	3.99e-05	0.00138653	0.028803	0.977022	0.000160733	0.00187902	0.0855408	0.931832
rs79885260	4	20896323	0.000134567	0.00105141	0.127988	0.898159	-0.00012494	0.00142536	-0.0876548	0.930151
rs35053460	4	20897889	-0.000215482	0.000430842	-0.500142	0.616976	0.000803009	0.000583977	1.37507	0.169111
rs1491358	4	20902112	-0.00010173	0.000564002	-0.180373	0.85686	-0.000478984	0.000764715	-0.626357	0.531082
rs116050889	4	20910771	0.00261028	0.00144281	1.80917	0.0704258	0.00192727	0.00195585	0.985387	0.324435
rs75526488	4	20918446	0.00156308	0.00141871	1.10176	0.270567	0.00182866	0.00192316	0.950863	0.341675
rs113980598	4	20925343	-0.000319168	0.00171191	-0.186439	0.8521	-5.9e-05	0.00232133	-0.0254296	0.979712
rs78744935	4	20931472	-0.00211333	0.00144721	-1.46028	0.144215	0.000372509	0.00196281	0.189784	0.849479
rs115973572	4	20935235	-0.000496518	0.001087	-0.456778	0.647831	-0.00171305	0.00147362	-1.16248	0.245043
rs17634356	4	20935488	2.87e-05	0.000602137	0.0477145	0.961944	0.000383708	0.000816407	0.469996	0.638358
rs6447999	4	20938500	0.000652791	0.000524246	1.2452	0.213059	-0.00016019	0.000710404	-0.225491	0.821597
rs7690016	4	20938619	0.000608957	0.000506907	1.20132	0.229629	-0.000323444	0.000687089	-0.470745	0.637823
rs73242579	4	20940428	6.97e-05	0.000885769	0.0786824	0.937285	-0.00213165	0.00120117	-1.77465	0.075957
rs6832672	4	20943218	0.000253505	0.000429007	0.590911	0.55458	0.000245979	0.000581795	0.422793	0.672447
rs114819383	4	20948340	0.00116346	0.00161906	0.7186	0.472388	0.00199997	0.00219486	0.911206	0.362187
rs10155342	4	20959274	0.000280717	0.000433446	0.647642	0.517217	0.000718514	0.000587536	1.22293	0.221358
rs76208593	4	20959946	-0.00130504	0.00151659	-0.860512	0.389507	0.00161198	0.00205495	0.784437	0.432785
rs17635274	4	20961238	0.0015616	0.00113912	1.37088	0.170412	-0.00101959	0.00154468	-0.660065	0.509213
rs6843663	4	20970732	-0.000373265	0.00109268	-0.341604	0.732649	0.000274356	0.00148165	0.18517	0.853096
rs17573138	4	20972919	-0.00059688	0.000841818	-0.709037	0.478302	-0.00190308	0.00114111	-1.66775	0.0953657
rs62293763	4	20980907	-0.000970346	0.00075154	-1.29114	0.196654	-0.00178209	0.00101886	-1.74911	0.0802732
rs11735132	4	20992543	0.000202554	0.000631875	0.32056	0.748544	0.000761626	0.00085675	0.888971	0.374019
rs114416888	4	20997560	0.000968892	0.00133273	0.726999	0.467227	-0.0016681	0.00180655	-0.923361	0.35582
rs62293767	4	20998684	-0.000215709	0.000497485	-0.4336	0.664579	-0.000810307	0.000674686	-1.20101	0.229747
rs6448007	4	20999218	-0.00014276	0.000437567	-0.326259	0.744229	-0.000210926	0.00059323	-0.355554	0.722175
rs10034991	4	21005251	2.37e-05	0.000426977	0.0555296	0.955717	0.000225627	0.000578826	0.3898	0.696685
rs62293770	4	21011081	4.4e-05	0.000960581	0.0458038	0.963467	-0.00262883	0.00130242	-2.01843	0.0435477
rs115930300	4	21012648	-0.00128249	0.00133542	-0.960359	0.336875	-0.000416498	0.00181018	-0.230086	0.818025
rs73245214	4	21013378	5.36e-05	0.00106797	0.0501765	0.959982	0.00129429	0.00144812	0.893777	0.371442
rs75583453	4	21014496	-0.00103372	0.00199741	-0.517532	0.604785	0.0010886	0.00270702	0.402139	0.687582
rs76318420	4	21015412	-0.00131927	0.000946245	-1.39422	0.163252	-0.00223137	0.00128269	-1.7396	0.0819303
rs28473740	4	21015523	-0.000647433	0.000454028	-1.42598	0.153876	0.000207406	0.000615517	0.336962	0.736146
rs116141329	4	21016220	0.000477706	0.00117158	0.407743	0.683462	-0.00139513	0.00158783	-0.87864	0.379597
rs76349941	4	21016367	0.000492307	0.000802746	0.613279	0.539692	-3.39e-05	0.00108812	-0.0311668	0.975137
rs78024406	4	21029260	0.000727936	0.00115028	0.632833	0.526843	-0.0032518	0.00155992	-2.08459	0.0371076
rs73245221	4	21041092	0.000192949	0.00133681	0.144336	0.885235	-1.61e-05	0.0018115	-0.00887859	0.992916
rs79772731	4	21047696	-4.1e-05	0.00114976	-0.0356487	0.971562	0.00100685	0.00155856	0.646015	0.51827
rs28615834	4	21051091	-0.000353852	0.000710982	-0.497695	0.6187	0.00172273	0.000963743	1.78754	0.0738517
rs115829065	4	21054488	0.000295867	0.00165311	0.178976	0.857957	-0.00109368	0.00224093	-0.488047	0.625517
rs9994813	4	21059497	0.00134966	0.00127252	1.06062	0.288863	0.000559139	0.00172516	0.324108	0.745856
rs73245225	4	21060780	0.000154563	0.000970139	0.159321	0.873416	0.00269202	0.00131571	2.04606	0.0407517
rs55892262	4	21079671	-7.91e-05	0.000499679	-0.158362	0.874172	-0.00142457	0.000677572	-2.10246	0.0355141
rs6810466	4	21091360	0.000652834	0.000578763	1.12798	0.259329	-0.0013775	0.000784702	-1.75544	0.0791845
rs74627023	4	21092657	0.000251881	0.000949837	0.265184	0.790868	-0.000358977	0.00128783	-0.278744	0.780441
rs2163932	4	21098882	0.00109029	0.000985023	1.10687	0.26835	9.83e-05	0.00133562	0.0735987	0.94133
rs77453842	4	21101406	0.000382631	0.000588003	0.65073	0.515221	-0.00156987	0.000797314	-1.96895	0.0489599
rs73245231	4	21102564	-0.000223591	0.000778514	-0.287202	0.773958	-0.000700033	0.00105542	-0.663278	0.507153
rs1560789	4	21103238	-0.00047879	0.000497683	-0.962039	0.336031	0.00107042	0.000674684	1.58655	0.112615
rs6819921	4	21113779	-0.000144329	0.00043392	-0.332616	0.739424	-0.000168017	0.000588471	-0.285515	0.77525
rs12649352	4	21115173	-0.000567224	0.000495942	-1.14373	0.252737	0.00108444	0.00067259	1.61234	0.106889
rs73105377	4	21120773	-0.000899893	0.00108404	-0.830131	0.406465	3.36e-06	0.00147011	0.00228777	0.998175
rs6831241	4	21131328	-0.000962924	0.000428506	-2.24717	0.02463	0.000240226	0.000580944	0.41351	0.679233
rs13121781	4	21136459	0.00104724	0.00042624	2.45693	0.0140134	-0.000429238	0.000577772	-0.742919	0.457531
rs73247374	4	21140847	5.69e-05	0.000927164	0.0613852	0.951052	0.00327606	0.00125723	2.60578	0.00916688
rs6448031	4	21144444	0.000415799	0.000442735	0.939161	0.347649	8.25e-05	0.000600183	0.137456	0.89067
rs2043383	4	21146358	-0.000150184	0.000450189	-0.333602	0.73868	0.000749848	0.000610457	1.22834	0.219321
rs114366101	4	21157531	-6.45e-05	0.00164197	-0.0392946	0.968656	-0.00257083	0.00222687	-1.15446	0.248314
rs115315384	4	21159280	0.000224279	0.00195664	0.114625	0.908743	-0.0054309	0.0026522	-2.04769	0.040591
rs75448630	4	21174825	0.000215229	0.00147962	0.145463	0.884346	0.00314485	0.00200671	1.56717	0.117077
rs17447740	4	21180124	0.00143779	0.00164175	0.875765	0.381159	0.000865876	0.00222523	0.389118	0.697189
rs16870541	4	21180383	-0.00155126	0.00102791	-1.50913	0.131266	-0.000912906	0.00139348	-0.655126	0.512387
rs75606954	4	21185708	0.00103869	0.00097633	1.06388	0.287386	0.000247857	0.0013236	0.187259	0.851457
rs114109303	4	21187162	-0.000909937	0.00160739	-0.566095	0.57133	0.00282857	0.00217976	1.29765	0.194408
rs76499745	4	21188755	0.000622626	0.00126127	0.493649	0.621555	0.000800788	0.00171048	0.468165	0.639667
rs62295279	4	21191777	0.000481109	0.00125072	0.384665	0.700486	-0.000980912	0.00169561	-0.578501	0.562926
rs4697211	4	21192041	-0.000250589	0.000531998	-0.471034	0.637616	-9.51e-06	0.000721085	-0.0131841	0.989481
rs7667740	4	21211605	0.000137819	0.000455448	0.302602	0.762194	-0.000479293	0.000617234	-0.776519	0.437443
rs77243913	4	21215236	0.0013837	0.00107088	1.29211	0.196319	-0.000713197	0.00145167	-0.491294	0.623219
rs73249505	4	21216943	0.0018453	0.0015828	1.16585	0.243677	0.00052258	0.00214591	0.243523	0.8076
rs17449286	4	21219399	-0.000704693	0.00137744	-0.511595	0.608935	0.00601372	0.00186711	3.22088	0.00127812
rs80257989	4	21222669	0.00115983	0.00110014	1.05426	0.291766	-0.00193683	0.00149168	-1.29842	0.194145
rs9291424	4	21222866	-0.000150648	0.000437203	-0.344572	0.730416	0.000174726	0.000592734	0.29478	0.768162
rs34262628	4	21223801	-0.000119957	0.00165944	-0.0722879	0.942373	-0.000402408	0.00224973	-0.178869	0.85804
rs68047700	4	21238957	-0.00079844	0.000864035	-0.924083	0.355444	0.00352488	0.00117128	3.00943	0.00261757
rs13119245	4	21243381	0.00079367	0.000902197	0.879708	0.379018	-0.00169707	0.00122305	-1.38758	0.165267
rs901111	4	21243462	-0.000384658	0.000710239	-0.541589	0.588102	-0.000672553	0.000962752	-0.698573	0.484819
rs79358520	4	21250302	-0.000367353	0.00117311	-0.313145	0.754171	0.000710015	0.00159034	0.446455	0.655269
rs80301906	4	21251022	-0.000764792	0.00177595	-0.430638	0.666732	-0.00183209	0.00240757	-0.76097	0.446676
rs77930502	4	21260188	0.000110147	0.00182336	0.0604088	0.95183	-0.00263832	0.00247178	-1.06738	0.285802
rs11735059	4	21263091	0.00059	0.000462539	1.27557	0.202109	-0.000746042	0.000627028	-1.18981	0.234124
rs73249527	4	21263503	0.00117021	0.00127544	0.917492	0.358886	-6.21e-05	0.00172918	-0.0359083	0.971355
rs1863289	4	21265036	0.000647974	0.000475983	1.36134	0.173408	0.000333185	0.000645075	0.516505	0.605502
rs2322880	4	21268809	0.000237233	0.000431489	0.549802	0.582456	4.52e-05	0.000584882	0.0772376	0.938435
rs2322881	4	21268928	-0.000867368	0.00070487	-1.23054	0.218498	0.00220933	0.000956271	2.31036	0.0208687
rs77235539	4	21272816	0.00100517	0.00120148	0.83661	0.402812	-0.00209725	0.00162871	-1.28768	0.197859
rs1485515	4	21273375	0.000461594	0.000479513	0.962632	0.335733	-0.000604352	0.000650362	-0.929256	0.352757
rs189180951	4	21273931	-0.0011118	0.00150609	-0.738202	0.460392	-0.00219291	0.0020424	-1.0737	0.28296
rs116754103	4	21279392	0.00223621	0.00206557	1.08261	0.278983	-0.0024301	0.00280132	-0.867485	0.385677
rs114127276	4	21288182	0.000845911	0.00091408	0.925424	0.354746	0.000192373	0.00123956	0.155194	0.876668
rs114587453	4	21294220	0.000922684	0.00108778	0.848228	0.396312	-0.00221195	0.00147478	-1.49985	0.133653
rs6448043	4	21294642	-0.0010377	0.000804328	-1.29014	0.197003	0.00315233	0.00109062	2.89041	0.00384768
rs16870731	4	21295638	-0.000764916	0.000981417	-0.779399	0.435745	-0.000769321	0.00133019	-0.578354	0.563026
rs116385677	4	21297227	0.000737067	0.00111654	0.660137	0.509166	-0.000122693	0.00151378	-0.0810505	0.935402
rs1425339	4	21300290	-0.000417462	0.000429842	-0.9712	0.33145	-0.000689015	0.000582603	-1.18265	0.236949
rs116109771	4	21305906	-0.000981033	0.00114979	-0.853228	0.393533	-0.000177003	0.00155856	-0.113568	0.90958
rs16870755	4	21306003	0.000822851	0.000823962	0.998651	0.317964	0.000569416	0.00111746	0.509564	0.610357
rs17460009	4	21310210	-0.000580089	0.000753516	-0.769843	0.441393	-0.00251848	0.00102233	-2.46347	0.0137604
rs73249548	4	21316245	-0.000172983	0.00104649	-0.165298	0.868709	0.00103464	0.00141869	0.729294	0.465822
rs16870795	4	21317827	-0.000657598	0.00201216	-0.326812	0.74381	-0.000361491	0.00272775	-0.132524	0.89457
rs16870810	4	21320012	0.00166413	0.000756534	2.19967	0.0278308	0.00163018	0.00102556	1.58955	0.111938
rs35799648	4	21321264	-0.00044522	0.000766706	-0.580692	0.561449	0.000116512	0.00103885	0.112155	0.910701
rs76369373	4	21333139	-0.000487998	0.000988859	-0.493496	0.621663	-0.000220297	0.00134048	-0.164341	0.869463
rs16870831	4	21334285	3.49e-05	0.000463045	0.075342	0.939943	-0.000467708	0.000627824	-0.744966	0.456293
rs56654170	4	21334552	0.00015909	0.000488794	0.325475	0.744822	-0.000477538	0.00066282	-0.720465	0.471239
rs6841116	4	21334909	-0.000147024	0.000448403	-0.327884	0.743	-0.000221787	0.00060787	-0.364859	0.715217
rs34762103	4	21338885	-0.000197283	0.00199455	-0.098911	0.921209	-0.00138999	0.00270495	-0.513867	0.607345
rs62294096	4	21343772	0.00111419	0.00100563	1.10795	0.267882	0.000132606	0.0013634	0.0972613	0.922519
rs17520919	4	21348980	0.000591505	0.000776415	0.761841	0.446156	-8.57e-05	0.00105248	-0.081462	0.935075
rs7661530	4	21351260	0.000367309	0.000445392	0.824687	0.40955	0.000391538	0.000603722	0.64854	0.516636
rs17521122	4	21351470	-0.000505656	0.00063756	-0.793111	0.427714	0.000596692	0.000863813	0.690765	0.489714
rs35727536	4	21365779	-6.84e-05	0.000838979	-0.0815138	0.935033	-0.000276633	0.00113756	-0.243182	0.807865
rs80256685	4	21366366	-0.0009327	0.000956793	-0.974819	0.329651	-0.00135154	0.00129713	-1.04195	0.297435
rs11734872	4	21381364	0.000430095	0.000679111	0.633321	0.526525	0.00109189	0.000920594	1.18607	0.235595
rs116246190	4	21383163	-0.00155864	0.00102586	-1.51935	0.128676	0.00093785	0.00139021	0.67461	0.499924
rs9996172	4	21396053	0.000443023	0.000686276	0.645546	0.518574	0.00103183	0.000930125	1.10934	0.267283
rs9992212	4	21401744	0.00142912	0.00103168	1.38523	0.165983	-0.00105205	0.00139896	-0.752021	0.452039
rs78840088	4	21403673	-0.00236509	0.00160188	-1.47645	0.139824	-0.0024603	0.00217181	-1.13284	0.257283
rs12648371	4	21406005	-0.00048695	0.000462647	-1.05253	0.292558	0.000296939	0.000627207	0.47343	0.635907
rs113271314	4	21406467	-0.00138121	0.000911052	-1.51606	0.129506	0.00211022	0.00123546	1.70804	0.0876296
rs77644626	4	21406900	0.000353349	0.000827203	0.427161	0.669262	0.000727408	0.00112126	0.648744	0.516504
rs57585443	4	21406923	7.86e-05	0.000489763	0.160391	0.872573	-0.000476389	0.000663915	-0.717545	0.473039
rs1874341	4	21415503	0.000561265	0.000427875	1.31175	0.189605	0.00021397	0.000580317	0.368712	0.712343
rs16871045	4	21418767	0.00271177	0.00136656	1.98438	0.0472144	0.000721901	0.00185253	0.389685	0.69677
rs2322963	4	21424434	0.000592005	0.000440021	1.3454	0.178497	0.00018926	0.000596556	0.317254	0.751051
rs115529236	4	21436297	-0.0014189	0.00160866	-0.88204	0.377756	-0.00200233	0.0021814	-0.917907	0.358668
rs55680855	4	21437545	0.00168852	0.00114915	1.46936	0.141735	0.000863291	0.00155771	0.554205	0.579439
rs11730849	4	21438786	0.000394015	0.000715968	0.550326	0.582096	-0.000784562	0.00097044	-0.80846	0.418827
rs74739383	4	21441736	0.000271616	0.000807735	0.336269	0.736668	0.000213116	0.00109497	0.194631	0.845682
rs62295492	4	21450018	-0.000707698	0.00129827	-0.545108	0.58568	-0.000174908	0.00175963	-0.0994007	0.92082
rs73249587	4	21451030	0.000409093	0.00071433	0.572695	0.566852	0.00134655	0.000968428	1.39045	0.164393
rs34289367	4	21451312	0.000253887	0.000814632	0.311658	0.7553	0.000259901	0.00110444	0.235324	0.813957
rs173366	4	21453377	-0.000580526	0.000517546	-1.12169	0.261995	2.98e-05	0.000701722	0.0424781	0.966118
rs168583	4	21453446	-1.89e-05	0.00043033	-0.0438413	0.965031	-0.000265239	0.000583653	-0.454447	0.649508
rs78298490	4	21453916	-0.000516154	0.00156178	-0.33049	0.74103	0.000760963	0.0021167	0.359504	0.719219
rs73249590	4	21456067	-0.00105786	0.000946467	-1.11769	0.263699	0.00199152	0.00128305	1.55218	0.12062
rs56005454	4	21460884	0.000305482	0.00043777	0.697814	0.485294	-0.000438474	0.000593316	-0.739022	0.459894
rs57335220	4	21461421	-0.000579619	0.0010672	-0.54312	0.587048	-0.000688421	0.00144638	-0.475962	0.634102
rs35371103	4	21466648	0.000447292	0.000599978	0.745513	0.455962	-6.75e-05	0.000813483	-0.0829691	0.933876
rs7694276	4	21466872	0.000495405	0.000523004	0.947231	0.343522	-0.000489214	0.000708924	-0.690079	0.490145
rs358592	4	21476990	-0.000908292	0.000456563	-1.98941	0.0466565	0.000360597	0.000619021	0.582528	0.560211
rs76687863	4	21477236	-0.000375115	0.00158461	-0.236724	0.812871	-0.00173833	0.0021481	-0.809241	0.418377
rs79442348	4	21482941	0.00192879	0.00112435	1.71547	0.0862597	0.000105259	0.00152496	0.0690242	0.94497
rs4314272	4	21489702	7.87e-05	0.000513963	0.153101	0.878319	-0.000867808	0.000697197	-1.24471	0.21324
rs62301288	4	21493391	0.000561172	0.000474547	1.18254	0.236992	0.000132095	0.00064325	0.205355	0.837295
rs187196	4	21504613	-0.000491379	0.000679153	-0.723517	0.469363	0.000370662	0.000920562	0.402648	0.687208
rs17467572	4	21511850	-0.000334037	0.000540238	-0.618315	0.536368	2.75e-05	0.000732573	0.0375469	0.970049
rs116677848	4	21526047	0.00251767	0.000939519	2.67975	0.00736817	0.00041385	0.00127355	0.324957	0.745214
rs358832	4	21527335	0.000355197	0.000569392	0.623818	0.532748	0.000452349	0.000771827	0.586075	0.557826
rs28698363	4	21535380	-0.000671917	0.00055244	-1.21627	0.223882	-0.000170015	0.000749031	-0.22698	0.82044
rs11734403	4	21539014	-0.000165081	0.000513782	-0.321306	0.747979	0.000209486	0.000696481	0.300778	0.763584
rs74356457	4	21542129	0.00167041	0.00118268	1.4124	0.157834	-0.000678447	0.00160357	-0.423085	0.672234
rs1350717	4	21550297	0.000274743	0.000439303	0.625406	0.531705	0.000121791	0.000595563	0.204497	0.837966
rs12651393	4	21553758	-1.61e-05	0.000438832	-0.0367561	0.970679	0.000138582	0.000595267	0.232806	0.815912
rs12644013	4	21561030	-0.000225282	0.000429385	-0.524661	0.599819	-0.000311164	0.000582092	-0.534561	0.592954
rs7678894	4	21564766	-0.000393099	0.00105112	-0.373982	0.708418	0.000259976	0.00142508	0.182429	0.855246
rs75561140	4	21567120	0.00194569	0.00106139	1.83315	0.0667819	-9.32e-05	0.00143918	-0.0647738	0.948354
rs55960027	4	21569747	-0.000256799	0.00100297	-0.256038	0.797922	0.00218319	0.00135989	1.60542	0.108402
rs71607084	4	21573040	0.0014647	0.00104097	1.40704	0.159416	-0.000452848	0.00141115	-0.320907	0.748281
rs1966048	4	21575623	-0.000210392	0.000539857	-0.389718	0.696745	-0.000189058	0.000731907	-0.258309	0.796169
rs17549542	4	21579327	-0.000648875	0.000729241	-0.889795	0.373577	-0.000472292	0.000988897	-0.477595	0.632939
rs59371722	4	21584373	-0.0020161	0.00213016	-0.946456	0.343917	0.00142443	0.00288674	0.49344	0.621702
rs17557643	4	21601372	-0.000555716	0.000555568	-1.00027	0.317182	-0.000275383	0.000753046	-0.365692	0.714595
rs10025434	4	21602587	0.000180172	0.00055731	0.32329	0.746476	0.000161855	0.000755401	0.214264	0.830341
rs1394139	4	21607058	-0.000359335	0.000443368	-0.810466	0.417673	-6.66e-05	0.000600935	-0.110859	0.911728
rs9631703	4	21622164	0.000475478	0.00062321	0.762949	0.445494	-0.000214671	0.000844613	-0.254165	0.799369
rs2089102	4	21639071	-0.000367815	0.000899971	-0.408697	0.682762	-1.73e-05	0.00122036	-0.0141596	0.988703
rs115073223	4	21642693	-8.11e-05	0.00115224	-0.070346	0.943918	-0.000413558	0.00156211	-0.264743	0.791208
rs1604803	4	21644188	0.00128125	0.000980589	1.30662	0.191344	-0.00126776	0.00132977	-0.953372	0.340403
rs10014328	4	21647862	-0.000666326	0.000528496	-1.2608	0.207383	0.000372876	0.000716304	0.520555	0.602677
rs67403544	4	21653587	0.000687524	0.00104689	0.656733	0.511353	-0.00132718	0.00141924	-0.935129	0.349722
rs34090690	4	21662729	8.55e-05	0.000470724	0.181741	0.855786	-0.000368498	0.000638212	-0.57739	0.563676
rs116701539	4	21667050	-0.000850591	0.0010187	-0.83498	0.40373	0.00199376	0.00138109	1.44361	0.148849
rs75507843	4	21668554	0.00132897	0.000911211	1.45847	0.144713	-0.000502922	0.00123501	-0.407221	0.683846
rs7679675	4	21669436	0.000289497	0.00046101	0.627963	0.530029	-0.000378013	0.000624816	-0.604999	0.54518
rs62302868	4	21671728	-0.000355284	0.00114161	-0.311214	0.755638	0.00280752	0.0015479	1.81376	0.0697153
rs1354389	4	21678252	0.0011991	0.00101731	1.1787	0.23852	0.00161402	0.00137903	1.1704	0.241842
rs17495164	4	21678262	0.0012717	0.00109053	1.16613	0.243564	0.000105193	0.0014783	0.0711577	0.943272
rs1354391	4	21689431	-3.43e-05	0.000601897	-0.0569506	0.954585	-0.000871344	0.000816061	-1.06774	0.285637
rs78213292	4	21690492	0.000534103	0.00151164	0.353327	0.723843	0.000118849	0.0020493	0.0579948	0.953753
rs6817669	4	21690997	0.000117405	0.00121929	0.0962898	0.923291	0.00144533	0.00165308	0.874325	0.381942
rs114968315	4	21700138	-0.00297875	0.00206468	-1.44272	0.149101	-0.00258924	0.00279945	-0.92491	0.355013
rs4256212	4	21701989	0.000321781	0.000437757	0.735067	0.462299	0.00043817	0.000593496	0.738286	0.460341
rs73256527	4	21704839	0.000404128	0.000996785	0.405432	0.68516	-0.00156575	0.00135179	-1.15828	0.246751
rs79605185	4	21706691	-0.000196797	0.000755773	-0.260392	0.794562	0.000156062	0.0010246	0.152316	0.878938
rs4359890	4	21707160	0.000235325	0.000437727	0.537607	0.590849	0.000491244	0.000593608	0.827556	0.407923
rs1503976	4	21712050	0.000164371	0.000433151	0.379477	0.704334	-0.000231948	0.000587177	-0.395022	0.692827
rs13123486	4	21715692	0.000403955	0.00141105	0.28628	0.774664	0.00300494	0.00191375	1.57018	0.116374
rs115349031	4	21718241	-0.000670614	0.00141348	-0.474441	0.635186	0.000858335	0.00191678	0.4478	0.654298
rs75761964	4	21727549	-0.00160781	0.00105072	-1.5302	0.125968	0.00167444	0.0014241	1.17579	0.239679
rs34433415	4	21740250	-0.00321414	0.00188254	-1.70734	0.0877592	0.00451756	0.00255282	1.76963	0.076789
rs74623317	4	21743383	0.00196447	0.0013896	1.41369	0.157454	0.0047722	0.00188384	2.53324	0.011302
rs17497642	4	21744029	0.000819949	0.00144967	0.565609	0.57166	0.00106238	0.0019658	0.540431	0.5889
rs75379406	4	21746254	0.00107152	0.0010735	0.99815	0.318207	-0.00158576	0.00145494	-1.08992	0.275751
rs17497900	4	21749029	-0.0019771	0.000714886	-2.76562	0.00568177	-0.00243107	0.000969341	-2.50796	0.0121437
rs78200237	4	21749840	0.00182834	0.0015805	1.15681	0.247349	0.00162323	0.00214211	0.757772	0.448588
rs75859779	4	21752180	0.000534339	0.00124976	0.427554	0.668976	0.000683864	0.00169419	0.403652	0.686469
rs10516399	4	21754742	0.000903847	0.00062411	1.44822	0.147557	0.000162433	0.000845967	0.192008	0.847736
rs77556689	4	21755380	0.00148197	0.00197614	0.749932	0.453296	-0.00290386	0.00267834	-1.0842	0.278277
rs10031539	4	21759229	-0.000280924	0.00044347	-0.633468	0.526428	-0.00124771	0.000601201	-2.07536	0.0379538
rs79211833	4	21760591	0.00106437	0.00070736	1.50471	0.1324	0.000776089	0.000958706	0.809517	0.418219
rs112091164	4	21769720	0.00120023	0.00110612	1.08507	0.27789	0.0020441	0.00149982	1.36289	0.172917
rs1450731	4	21779286	0.00039736	0.000491508	0.80845	0.418832	-0.000485016	0.00066612	-0.72812	0.46654
rs73256545	4	21788903	0.000272904	0.00153005	0.178363	0.858438	0.00154749	0.00207575	0.745508	0.455965
rs16867651	4	21793693	0.00128731	0.00191895	0.670839	0.502323	-0.00436011	0.00259986	-1.67705	0.0935331
rs7696044	4	21794660	-0.0021333	0.000628784	-3.39275	0.000692048	-0.00112434	0.000852395	-1.31903	0.187159
rs76181037	4	21796594	0.000157009	0.000579929	0.270738	0.786593	-0.000931675	0.000786229	-1.18499	0.236022
rs73256552	4	21797118	-0.00012798	0.000427571	-0.299318	0.764697	0.000510121	0.000579639	0.880067	0.378824
rs1841186	4	21804857	0.000325852	0.000427003	0.763112	0.445397	-0.000937719	0.00057896	-1.61966	0.105306
rs78607717	4	21816507	-0.000617925	0.00105195	-0.58741	0.556929	0.00220096	0.0014267	1.5427	0.122906
rs71607094	4	21825466	-0.00369497	0.0018395	-2.00868	0.0445719	0.00441449	0.0024937	1.77025	0.0766858
rs35921228	4	21827374	-0.00205564	0.000720493	-2.8531	0.00432974	-0.00257432	0.000977463	-2.63367	0.00844719
rs925575	4	21841902	0.00112474	0.000440841	2.55135	0.010731	5.48e-05	0.000597903	0.0915868	0.927026
rs6814635	4	21861342	-0.00186052	0.000677119	-2.7477	0.00600186	-0.00277879	0.000917973	-3.02709	0.00246939
rs116349614	4	21861687	-0.00184092	0.00135607	-1.35754	0.174609	0.000705812	0.00183818	0.383973	0.700999
rs11930149	4	21866369	-0.00167106	0.00115892	-1.44191	0.149328	0.00275971	0.00157084	1.75684	0.0789466
rs79243345	4	21870551	0.00330706	0.00201154	1.64404	0.100169	0.00732706	0.00272718	2.68669	0.00721686
rs17569369	4	21871510	-0.000194314	0.000428899	-0.453053	0.650511	0.000766064	0.000581378	1.31767	0.187615
rs73258504	4	21872437	9.3e-06	0.000939756	0.00989941	0.992102	0.00035754	0.00127431	0.280577	0.779035
rs6823352	4	21880445	-0.00116504	0.000526574	-2.2125	0.0269329	-0.000226036	0.000713887	-0.316627	0.751527
rs58741960	4	21890302	0.000632161	0.000471207	1.34158	0.179734	0.000713752	0.000639083	1.11684	0.264065
rs80154420	4	21891877	-0.000318557	0.00100642	-0.316525	0.751604	-0.000186167	0.00136466	-0.136421	0.891489
rs75724394	4	21892238	0.000828206	0.000639044	1.29601	0.194974	0.000634802	0.000866294	0.732778	0.463694
rs7661690	4	21897296	0.000786804	0.00108254	0.726814	0.46734	-0.000392927	0.00146715	-0.267816	0.788841
rs76543637	4	21907483	-0.00105956	0.00178417	-0.593867	0.552602	-0.00615952	0.00241814	-2.54722	0.0108591
rs2203274	4	21921234	0.000409645	0.00107923	0.379571	0.704264	0.000848729	0.0014629	0.580168	0.561802
rs9994569	4	21921708	-0.000242148	0.000497442	-0.486786	0.62641	-0.000328015	0.000674555	-0.486268	0.626778
rs74741075	4	21928206	-0.000286832	0.00187257	-0.153175	0.87826	-0.00277865	0.0025392	-1.0943	0.273824
rs28552103	4	21928357	0.00191507	0.00177279	1.08026	0.280026	0.00273478	0.00240287	1.13813	0.255068
rs73117935	4	21937226	0.00199868	0.00178935	1.11698	0.264002	0.00167672	0.00242559	0.691262	0.489402
rs150198051	4	21938440	0.000629226	0.00110902	0.567372	0.570462	0.0036313	0.00150356	2.41513	0.0157303
rs4634206	4	21945600	0.000120764	0.000459108	0.263041	0.792519	0.0001636	0.000622373	0.262865	0.792655
rs114107456	4	21951032	0.000610747	0.00114396	0.533889	0.593419	0.00117083	0.00155067	0.755046	0.450222
rs76163882	4	21951723	0.00101916	0.000732171	1.39197	0.163932	-7.39e-06	0.000992656	-0.00744112	0.994063
rs12374395	4	21959327	0.000579096	0.000427197	1.35557	0.175237	0.000714822	0.000579057	1.23446	0.217033
rs12374253	4	21959862	0.000644355	0.000428319	1.50438	0.132484	0.000719652	0.000580668	1.23935	0.215216
rs112015356	4	21962518	0.00155875	0.00109819	1.41938	0.155789	-0.000141314	0.00148815	-0.0949597	0.924347
rs4697253	4	21972367	0.000473148	0.0004499	1.05167	0.292951	0.000963375	0.000610075	1.57911	0.114312
rs116836806	4	21978470	0.000982062	0.00112095	0.876095	0.380979	-0.00135809	0.00151978	-0.89361	0.371531
rs115543826	4	21982832	-0.0005504	0.00115715	-0.475652	0.634323	-0.00353098	0.00156915	-2.25025	0.0244338
rs4697257	4	21990125	3.15e-05	0.000502966	0.0626149	0.950073	0.000354735	0.000681824	0.520274	0.602873
rs78676813	4	21993682	-0.000702414	0.00157481	-0.446032	0.655575	-0.00201335	0.00213334	-0.943755	0.345296
rs1513562	4	22006628	0.000803713	0.000678804	1.18401	0.236408	-0.000796208	0.000920056	-0.865391	0.386825
rs79331104	4	22011602	-1.36e-05	0.000931409	-0.014572	0.988374	0.0029697	0.00126352	2.35034	0.018757
rs13118522	4	22016628	0.000269606	0.00185675	0.145203	0.884551	0.00136284	0.00251651	0.541559	0.588123
rs9997381	4	22023205	0.000862661	0.00186614	0.462271	0.643887	0.00169697	0.00252925	0.670936	0.502262
rs2175778	4	22030668	0.000312782	0.000527112	0.593387	0.552922	4.97e-05	0.000714789	0.0695042	0.944588
rs13101935	4	22048734	0.000428441	0.000530148	0.808154	0.419003	0.000451255	0.000718853	0.627744	0.530172
rs11735801	4	22054199	0.000470822	0.000527722	0.892177	0.372299	0.000545411	0.000715724	0.762041	0.446036
rs114203441	4	22059105	-8.17e-05	0.000885125	-0.0922879	0.926469	0.00204194	0.00120027	1.70123	0.0889004
rs17526451	4	22062889	0.000626113	0.00106532	0.587726	0.556717	-0.00165352	0.00144484	-1.14443	0.252448
rs2323303	4	22070701	0.000436993	0.000516387	0.846252	0.397413	-0.000688645	0.000700044	-0.983717	0.325256
rs2323306	4	22078553	0.000864201	0.00128251	0.673837	0.500415	0.000354906	0.00173864	0.204129	0.838253
rs78740499	4	22079709	0.00213088	0.00152418	1.39805	0.1621	0.00109619	0.00206693	0.530348	0.595871
rs76940412	4	22084564	0.000430289	0.00108065	0.398176	0.690501	-0.00142941	0.00146461	-0.975963	0.329084
rs2323311	4	22094076	0.000571668	0.000510251	1.12037	0.262558	0.000634701	0.00069142	0.917967	0.358637
rs73243003	4	22110752	-0.00092738	0.000740337	-1.25265	0.210335	-0.000351919	0.00100385	-0.350571	0.725911
rs4697267	4	22111275	-0.000906654	0.000537495	-1.68681	0.0916403	-0.000786419	0.00072866	-1.07927	0.280469
rs115217651	4	22118239	-0.000806444	0.00198608	-0.406048	0.684708	0.00226872	0.00269318	0.842392	0.399569
rs11722205	4	22132613	-0.000663767	0.00164842	-0.40267	0.687192	4.25e-05	0.00223388	0.0190041	0.984838
rs7697101	4	22174771	-4.2e-05	0.000427598	-0.0982655	0.921722	-4.98e-06	0.000579649	-0.00858578	0.99315
rs116512804	4	22175280	0.000548343	0.00188418	0.291025	0.771032	0.00342578	0.00255333	1.34169	0.179696
rs75133904	4	22181663	7.68e-05	0.000569629	0.134762	0.8928	0.000195683	0.000772174	0.253418	0.799945
rs17529153	4	22200659	0.000913236	0.00111716	0.817464	0.413664	-0.00119814	0.00151452	-0.791106	0.428883
rs73243012	4	22204325	0.000877985	0.00144866	0.606069	0.544469	0.00128896	0.00196419	0.65623	0.511677
rs10022457	4	22205496	0.000805745	0.000868347	0.927906	0.353457	0.00115179	0.00117749	0.978176	0.327988
rs62301643	4	22212976	-0.000474101	0.000438365	-1.08152	0.279467	-8.14e-05	0.000594299	-0.136974	0.891051
rs80024940	4	22215450	-0.00025381	0.000861334	-0.294671	0.768245	0.000118783	0.00116753	0.101738	0.918964
rs4235295	4	22224153	0.000278237	0.000507497	0.548254	0.583518	6.58e-05	0.000688195	0.0955753	0.923858
rs7662188	4	22225772	-0.000435702	0.000429426	-1.01461	0.31029	0.000779559	0.000582336	1.33868	0.180677
rs78803437	4	22230223	0.000953826	0.00200252	0.476312	0.633853	0.00364046	0.00271397	1.34138	0.179798
rs67083449	4	22237056	0.000287999	0.000655532	0.439336	0.660419	-0.00132445	0.000888427	-1.49078	0.13602
rs4697275	4	22237340	0.000711435	0.000427246	1.66517	0.0958806	-0.00115353	0.000579225	-1.9915	0.0464266
rs4697276	4	22240695	0.000304731	0.000488536	0.623764	0.532783	-0.000107562	0.000662329	-0.1624	0.870991
rs114500823	4	22246444	-0.000546731	0.00114846	-0.476055	0.634035	-0.000248836	0.00155639	-0.159881	0.872975
rs56391818	4	22246675	9.75e-06	0.000499	0.0195477	0.984404	-0.000350911	0.000676297	-0.51887	0.603851
rs6822467	4	22251633	-7.75e-05	0.000501814	-0.154351	0.877333	-0.000924438	0.000680316	-1.35884	0.1742
rs77166089	4	22257688	0.00111781	0.000570775	1.95841	0.0501834	-0.000342987	0.000773933	-0.443173	0.657641
rs77572570	4	22260067	0.0029308	0.00159588	1.83648	0.0662874	-0.000385309	0.00216311	-0.178127	0.858623
rs78366699	4	22266174	0.000207756	0.00103454	0.20082	0.84084	-0.00245526	0.00140235	-1.75082	0.0799786
rs10018035	4	22281284	0.000402426	0.00044175	0.910981	0.362306	0.000262971	0.000598952	0.439052	0.660625
rs11947765	4	22304303	0.00104374	0.000464922	2.24497	0.0247706	0.000376025	0.000630259	0.59662	0.550762
rs10032883	4	22312376	-0.00107679	0.000590106	-1.82475	0.0680401	-4.85e-05	0.000799958	-0.060582	0.951692
rs116703000	4	22312982	-0.000961755	0.00111914	-0.859365	0.39014	-0.00204372	0.00151759	-1.34669	0.178082
rs74431421	4	22313959	0.000476853	0.00105536	0.451839	0.651385	0.000102277	0.00143075	0.0714847	0.943012
rs1566481	4	22314439	0.000131222	0.000459249	0.285732	0.775084	0.000511254	0.000622379	0.821451	0.41139
rs151271410	4	22318165	-0.000197758	0.000978997	-0.202001	0.839916	0.00229676	0.00132715	1.73059	0.0835251
rs11929787	4	22321784	0.000433294	0.00065101	0.665572	0.505685	0.00133342	0.000882433	1.51107	0.130772
rs1039352	4	22321891	0.00187936	0.000689565	2.72543	0.00642212	0.000128947	0.000934671	0.13796	0.890272
rs79084467	4	22322963	-0.000960155	0.00108375	-0.885958	0.375641	0.000588985	0.00146927	0.400868	0.688518
rs77411647	4	22329671	0.00219586	0.00101742	2.15827	0.0309077	0.00243023	0.00137956	1.76159	0.0781394
rs77124537	4	22339893	0.000849514	0.00086074	0.986957	0.323665	0.00229688	0.00116709	1.96805	0.0490631
rs16872561	4	22344738	0.000176938	0.000771269	0.229411	0.818549	0.000531644	0.00104561	0.508454	0.611135
rs756300	4	22347533	0.000633144	0.000530527	1.19343	0.232704	-0.00078526	0.000719174	-1.09189	0.274882
rs62303388	4	22348262	0.000661892	0.00112466	0.588527	0.556179	0.000533209	0.00152477	0.349698	0.726565
rs17530744	4	22348934	-0.00126775	0.000537665	-2.35788	0.0183801	-0.000538252	0.000728794	-0.738551	0.46018
rs114313359	4	22357532	0.00265001	0.00159621	1.66019	0.0968777	0.00525838	0.00216351	2.43049	0.0150789
rs9002	4	22390167	0.000288557	0.000541131	0.533248	0.593863	-0.000748688	0.000733631	-1.02052	0.30748
rs114679907	4	22391596	0.00282078	0.00174209	1.61919	0.105407	-0.0048483	0.00236214	-2.05251	0.0401213
rs76646784	4	22393777	0.00109379	0.000859671	1.27234	0.203255	0.00168087	0.00116509	1.44269	0.149109
rs4364244	4	22393873	0.000427384	0.000539361	0.792388	0.428135	-0.000535347	0.000732005	-0.731343	0.46457
rs4697012	4	22395570	0.000434889	0.000429859	1.0117	0.311682	-0.000692045	0.000582493	-1.18808	0.234805
rs75238012	4	22396927	0.00194994	0.00170836	1.14141	0.253699	0.00295348	0.00231639	1.27504	0.202298
rs73245194	4	22400915	9.88e-05	0.00107434	0.0919438	0.926743	0.00157836	0.00145667	1.08354	0.27857
rs73245196	4	22401279	-0.00278616	0.00144822	-1.92385	0.054374	0.00219933	0.00196312	1.12033	0.262575
rs13123910	4	22406043	0.00078695	0.00100821	0.780541	0.435073	-0.0022276	0.00136707	-1.62947	0.103215
rs58086648	4	22410613	0.00117791	0.000514725	2.28842	0.0221138	0.000877002	0.000697908	1.25662	0.208894
rs77074438	4	22414416	0.000228356	0.000854698	0.267177	0.789333	0.000494652	0.00115873	0.426891	0.669459
rs73245198	4	22417552	-0.00458828	0.00124754	-3.67786	0.000235244	-0.00283614	0.00169154	-1.67667	0.0936089
rs77233244	4	22418804	-0.000658472	0.00130165	-0.505876	0.612944	-0.00381447	0.00176484	-2.16137	0.0306674
rs78954722	4	22423223	-0.00213052	0.0019129	-1.11377	0.26538	-0.00483167	0.00259392	-1.86269	0.0625063
rs13109695	4	22430209	0.000819779	0.000499304	1.64184	0.100624	-0.000708005	0.000676826	-1.04607	0.295531
rs76509691	4	22447097	0.00244182	0.00201263	1.21325	0.225037	0.00307365	0.0027288	1.12637	0.260009
rs61792022	4	22450059	0.00152785	0.00177771	0.85945	0.390093	-0.00151647	0.00240891	-0.629523	0.529007
rs74768909	4	22450308	-0.00116795	0.000935071	-1.24905	0.211648	0.000556327	0.00126751	0.438912	0.660726
rs114056813	4	22452273	0.00118674	0.00123059	0.964366	0.334863	-0.00160232	0.00166847	-0.960355	0.336877
rs74807855	4	22457299	-0.000542654	0.00151494	-0.358203	0.720192	0.000123693	0.00205343	0.0602372	0.951967
rs2126633	4	22457692	0.00120586	0.00124647	0.967416	0.333337	-0.00255504	0.00169082	-1.51112	0.130758
rs116305034	4	22461886	0.00125927	0.0014592	0.862985	0.388146	0.00216215	0.00197809	1.09305	0.274373
rs13102647	4	22462657	0.000790281	0.000586054	1.34848	0.177506	-0.00146785	0.000794477	-1.84757	0.0646654
rs28547084	4	22466161	-0.000663007	0.000543907	-1.21897	0.222856	0.000239658	0.000737427	0.324993	0.745187
rs17533181	4	22466495	0.000480404	0.00105539	0.455192	0.648972	-0.000834424	0.00143077	-0.583198	0.559761
rs75331216	4	22468512	-0.00190723	0.00103166	-1.8487	0.064502	-0.000539659	0.00139852	-0.385879	0.699587
rs61792038	4	22469846	-0.000909751	0.00102087	-0.891156	0.372846	-0.000380749	0.0013835	-0.275206	0.783158
rs6851006	4	22470618	0.000287516	0.000714163	0.402591	0.687249	0.000454616	0.000968168	0.469563	0.638667
rs73247104	4	22471029	-0.00352385	0.00141391	-2.49227	0.0126934	-0.00036333	0.00191734	-0.189497	0.849704
rs7673893	4	22484813	-1.44e-05	0.000472366	-0.030561	0.97562	-0.00126234	0.000640275	-1.97155	0.0486616
rs61793369	4	22490538	-0.000959567	0.000656839	-1.46089	0.144047	-0.000780429	0.000890548	-0.876347	0.380842
rs4697309	4	22492533	4.05e-05	0.000429093	0.0942989	0.924872	-0.00119412	0.000581721	-2.05274	0.0400985
rs3937747	4	22493273	-0.000480919	0.000467475	-1.02876	0.303594	-0.000683855	0.000633719	-1.07911	0.280538
rs114388449	4	22494524	0.00211261	0.001676	1.26051	0.207486	-0.00292194	0.00227176	-1.2862	0.198374
rs61532888	4	22496213	-0.00010658	0.000709455	-0.150228	0.880585	-0.000941845	0.000962173	-0.978873	0.327644
rs61793402	4	22498319	-0.000144769	0.000667014	-0.21704	0.828177	-0.000787064	0.000904181	-0.870472	0.384043
rs9990711	4	22498522	-0.000382133	0.00061408	-0.622285	0.533755	-1.26e-06	0.000832473	-0.00150789	0.998797
rs73114174	4	22499019	0.000724686	0.000660744	1.09677	0.272742	-0.0015884	0.00089598	-1.77281	0.076261
rs6830414	4	22500871	-0.000658176	0.00050921	-1.29254	0.19617	0.000293299	0.000690227	0.424931	0.670887
rs73247117	4	22501347	-0.00184446	0.00114011	-1.61779	0.10571	-0.000284514	0.00154578	-0.184059	0.853967
rs73247119	4	22504316	0.00141538	0.00150851	0.938266	0.348109	0.00163345	0.00204422	0.799059	0.424257
rs77355128	4	22505372	0.000955118	0.00125799	0.75924	0.447709	-0.00130482	0.00170643	-0.764651	0.44448
rs13135791	4	22507898	5.68e-05	0.000430597	0.131926	0.895043	0.000839042	0.000583537	1.43786	0.150476
rs10516410	4	22508257	-0.000271931	0.000545059	-0.498901	0.61785	0.000292923	0.000738908	0.396426	0.691791
rs7692390	4	22509597	4.11e-05	0.000425293	0.0965773	0.923062	0.000937659	0.000576853	1.62547	0.104063
rs114631757	4	22513952	-0.000807571	0.00152933	-0.528054	0.597462	0.00100708	0.00207358	0.485672	0.6272
rs1841822	4	22519072	0.00014403	0.000450695	0.319573	0.749293	-0.000586802	0.000611261	-0.959985	0.337064
rs73802855	4	22519340	0.00154899	0.00119663	1.29446	0.195508	-0.00061491	0.0016227	-0.378941	0.704732
rs116190319	4	22520088	-0.000712639	0.00117864	-0.604628	0.545427	0.00227714	0.00159767	1.42528	0.154076
rs73247131	4	22523225	-0.000817409	0.000670909	-1.21836	0.223088	0.000898491	0.000909424	0.987978	0.323164
rs76759830	4	22529809	-0.00184474	0.00175595	-1.05056	0.29346	-1.94e-05	0.00238181	-0.00813671	0.993508
rs79725961	4	22532889	0.000219858	0.00107113	0.205257	0.837372	0.00152085	0.00145224	1.04725	0.294986
rs61793443	4	22533762	0.001054	0.00046933	2.24576	0.0247201	0.00121529	0.000636472	1.90942	0.056209
rs3911795	4	22535138	0.000214242	0.000839868	0.255091	0.798653	-0.00192956	0.00113852	-1.69481	0.0901133
rs2323438	4	22554923	0.00115437	0.000440175	2.62252	0.00872858	0.000301142	0.000596522	0.50483	0.613679
rs73247158	4	22574476	0.00269031	0.000941802	2.85656	0.00428293	-0.000503567	0.00127667	-0.394438	0.693258
rs116664105	4	22574642	-0.000124256	0.00145053	-0.0856624	0.931735	0.00153094	0.00196725	0.778212	0.436444
rs55645983	4	22584931	-0.0014035	0.000427186	-3.28545	0.00101833	3.67e-05	0.000578986	0.0633214	0.949511
rs79961334	4	22585110	0.00400623	0.0013453	2.97795	0.00290209	-0.000501966	0.00182378	-0.275234	0.783137
rs13108309	4	22594019	-9.32e-05	0.000654895	-0.142349	0.886804	-0.00144964	0.000887899	-1.63267	0.10254
rs2249198	4	22596620	0.00026935	0.000425926	0.632387	0.527134	-1.19e-05	0.000577525	-0.0206761	0.983504
rs71608928	4	22602144	-0.000675723	0.0013922	-0.485365	0.627418	0.00114086	0.00188656	0.604728	0.54536
rs2618920	4	22604700	-0.000215685	0.000458595	-0.470316	0.638129	0.00110179	0.00062143	1.77298	0.0762324
rs115152091	4	22605271	0.00242741	0.00118505	2.04837	0.0405246	-0.00145797	0.00160502	-0.908381	0.363678
rs2618942	4	22612082	0.000218549	0.000429254	0.509137	0.610657	4.68e-05	0.000581956	0.0804659	0.935867
rs35520805	4	22613370	0.00062274	0.000613126	1.01568	0.309782	6.21e-05	0.000831111	0.0746879	0.940463
rs7654229	4	22614302	5.88e-05	0.000601309	0.0978473	0.922054	0.000657297	0.000815215	0.806286	0.420078
rs75844391	4	22614411	0.00206815	0.00119782	1.7266	0.0842411	-0.00207879	0.00162388	-1.28014	0.200498
rs76384789	4	22645401	0.00124838	0.00131186	0.951609	0.341296	0.00369587	0.00177918	2.07728	0.0377762
rs77401428	4	22657329	0.00157582	0.000748042	2.10659	0.0351538	0.000129581	0.00101379	0.127818	0.898293
rs2199696	4	22661278	-0.000433266	0.00044167	-0.980972	0.326607	0.000451293	0.000599264	0.753079	0.451403
rs7656016	4	22668888	-0.00382596	0.00105615	-3.62255	0.000291762	-0.00442294	0.00143223	-3.08816	0.00201419
rs56681924	4	22672803	-0.000974541	0.00152645	-0.638436	0.52319	-0.00326165	0.00206967	-1.57593	0.115044
rs115450966	4	22672887	-0.00197807	0.00134003	-1.47613	0.13991	-0.00342124	0.00181641	-1.88352	0.0596306
rs1842097	4	22681330	0.00060799	0.000426882	1.42426	0.154373	0.000371092	0.000578767	0.641176	0.521409
rs73108270	4	22693867	-0.0014352	0.00114526	-1.25317	0.210146	0.00103986	0.00155254	0.669783	0.502997
rs80192301	4	22698761	0.00161412	0.00183824	0.878077	0.379903	-0.00140621	0.00249154	-0.564393	0.572487
rs75554932	4	22706860	-0.000357755	0.000590801	-0.605542	0.544819	-0.000912538	0.000800873	-1.13943	0.254525
rs17611607	4	22715227	5.9e-05	0.000440543	0.133969	0.893427	-0.00126839	0.000597288	-2.12359	0.0337055
rs10712924	4	22723932	0.000203184	0.000450043	0.451477	0.651646	0.000482186	0.00060996	0.790521	0.429224
rs75446596	4	22732522	0.000588003	0.000781073	0.752814	0.451562	0.00015395	0.00105885	0.145393	0.8844
rs76229334	4	22737081	-0.004051	0.00163182	-2.4825	0.013047	-0.00730994	0.00221213	-3.30448	0.000951633
rs114788327	4	22748287	-0.000820769	0.00198498	-0.41349	0.679248	0.00581407	0.00269078	2.16074	0.0307161
rs17612341	4	22749270	-0.00517397	0.00127905	-4.04517	5.23e-05	-0.00569729	0.0017349	-3.28393	0.00102381
rs1564931	4	22751216	0.00108673	0.000701305	1.54958	0.121243	0.000414528	0.00095077	0.435992	0.662843
rs114228749	4	22753101	0.00195818	0.00175213	1.11761	0.263737	-0.000348105	0.00237521	-0.146557	0.883482
rs67162091	4	22754043	-0.000928712	0.00104948	-0.884922	0.376199	0.000607091	0.00142288	0.426665	0.669624
rs17540321	4	22757756	-0.00104159	0.000461178	-2.25854	0.0239125	-0.00251434	0.000625208	-4.02161	5.78e-05
rs61794887	4	22762828	0.0015214	0.000629849	2.4155	0.0157141	-0.000102633	0.000853609	-0.120234	0.904298
rs115523598	4	22792357	0.000540308	0.000795425	0.67927	0.496967	0.00131655	0.001078	1.22129	0.221978
rs358255	4	22793514	-0.00180334	0.000556177	-3.24238	0.00118549	-0.00385386	0.000754132	-5.11033	3.22e-07
rs73247194	4	22795586	0.0020523	0.000564714	3.63423	0.000278859	0.00163363	0.000765489	2.1341	0.0328353
rs58408513	4	22798238	0.00105761	0.00058238	1.81602	0.069368	-0.000446559	0.0007897	-0.565479	0.571748
rs77551654	4	22800070	-1.66e-05	0.0010781	-0.0154194	0.987698	-0.00479195	0.00146186	-3.27798	0.00104565
rs79448037	4	22800709	0.000338289	0.00147489	0.229365	0.818585	0.00171864	0.00199986	0.859382	0.39013
rs77007013	4	22812834	-0.002221	0.00157661	-1.40872	0.158918	-0.00270398	0.00213802	-1.26472	0.205974
rs34524103	4	22815465	-0.000896439	0.00101754	-0.880985	0.378326	0.00108706	0.00137958	0.787964	0.430718
rs358234	4	22819370	-0.00409692	0.00154124	-2.6582	0.00785624	-0.00169778	0.00208969	-0.812456	0.41653
rs358233	4	22819747	-0.000902311	0.000428	-2.10821	0.035014	-0.00169589	0.000580325	-2.92231	0.00347472
rs358231	4	22820504	-0.00230454	0.000601764	-3.82965	0.000128352	-0.00507004	0.000815691	-6.21564	5.12e-10
rs358228	4	22823580	-0.00285535	0.000587547	-4.85978	1.18e-06	-0.00458093	0.00079667	-5.7501	8.93e-09
rs111743086	4	22823736	0.002439	0.000901561	2.7053	0.0068246	0.000566144	0.00122079	0.463753	0.642825
rs430976	4	22832447	-0.00119068	0.000572371	-2.08026	0.0375022	-0.00233085	0.000776217	-3.00283	0.00267503
rs4146271	4	22833423	-1.42e-05	0.000498304	-0.0285169	0.97725	0.000102312	0.000675507	0.15146	0.879613
rs76240152	4	22835159	-0.00252268	0.00108787	-2.31892	0.0203999	0.00072203	0.00147577	0.489256	0.624661
rs78908431	4	22843320	-0.00214464	0.000803951	-2.66763	0.00763926	-0.00140123	0.00109032	-1.28516	0.198738
rs358222	4	22849545	0.000293853	0.000476142	0.617154	0.537134	0.00127707	0.000645352	1.97887	0.047832
rs114205354	4	22854539	0.00171258	0.00137125	1.24892	0.211694	0.00508487	0.00185917	2.73502	0.00623794
rs55801352	4	22859661	-0.000601662	0.000760109	-0.791548	0.428625	-3.41e-05	0.00103059	-0.03312	0.973579
rs16873186	4	22878129	0.000333594	0.000532927	0.625966	0.531338	0.000766151	0.000722442	1.0605	0.288917
rs79491467	4	22879222	-0.000791666	0.00103157	-0.767441	0.44282	-0.0019874	0.00139893	-1.42066	0.155417
rs67307227	4	22887252	-0.000670634	0.00106937	-0.62713	0.530574	0.00182533	0.0014497	1.25911	0.207992
rs115274621	4	22912357	-0.00529098	0.00169139	-3.12819	0.00175904	-0.00518698	0.00229348	-2.26162	0.0237218
rs11931847	4	22914724	0.00311473	0.00171892	1.81202	0.0699836	0.000273588	0.00233144	0.117347	0.906585
rs78755589	4	22916317	-0.00407475	0.00134065	-3.03937	0.00237093	-0.00384813	0.00181777	-2.11695	0.0342647
rs4697351	4	22918094	4.28e-07	0.000564383	0.000758043	0.999395	0.00100995	0.000765165	1.31991	0.186865
rs76027112	4	22931698	-0.00225985	0.000610757	-3.70007	0.000215575	-0.000597152	0.000828419	-0.720834	0.471012
rs73249012	4	22931982	-0.0012548	0.00079712	-1.57417	0.115449	-0.000338312	0.00108087	-0.312999	0.754282
rs73249013	4	22932946	0.000662207	0.00163885	0.404068	0.686163	-0.00197583	0.00222124	-0.889518	0.373725
rs2044512	4	22937281	-0.000765923	0.000732176	-1.04609	0.29552	-0.000437039	0.000992738	-0.440236	0.659767
rs17543011	4	22943834	-0.000143658	0.00112429	-0.127777	0.898326	0.00106141	0.0015243	0.696322	0.486228
rs4697352	4	22955142	-5.48e-05	0.000562252	-0.0974858	0.922341	-0.0010064	0.000762109	-1.32055	0.186653
rs115940211	4	22957199	-0.00298755	0.00179751	-1.66205	0.0965045	-0.0010283	0.00243823	-0.42174	0.673215
rs78572230	4	22963858	0.00232079	0.0012295	1.88759	0.0590819	0.000438653	0.00166738	0.263079	0.79249
rs961611	4	22969672	-0.0013487	0.00207824	-0.648961	0.516364	-0.000168194	0.00281839	-0.0596776	0.952412
rs115338979	4	22974850	0.000661311	0.00122505	0.539823	0.58932	0.00255593	0.00166046	1.53929	0.123734
rs75308200	4	22978445	-0.00132222	0.000796915	-1.65917	0.097083	-0.00149117	0.00108071	-1.37981	0.167645
rs73249018	4	22979781	-0.00174066	0.00182404	-0.954288	0.339939	-0.00357335	0.0024718	-1.44565	0.148277
rs114562117	4	22989315	0.00116231	0.0014582	0.797089	0.4254	0.00171206	0.00197645	0.866231	0.386364
rs35372902	4	23007005	-1.46e-05	0.000892329	-0.016359	0.986948	0.00220766	0.00120948	1.82529	0.0679576
rs113961968	4	23014660	-0.00101717	0.000908613	-1.11948	0.262937	0.00164117	0.0012322	1.3319	0.182894
rs6840181	4	23031679	-8.92e-05	0.000528093	-0.168835	0.865927	-0.000997885	0.000716027	-1.39364	0.163427
rs35570804	4	23038516	-0.000402016	0.00050334	-0.798696	0.424467	0.000213626	0.000682416	0.313044	0.754248
rs115867740	4	23040557	-0.00279862	0.00155215	-1.80306	0.0713792	0.00279413	0.00210472	1.32755	0.184327
rs61792243	4	23053691	-0.000226395	0.000886984	-0.255241	0.798537	-0.00233232	0.00120221	-1.94003	0.052377
rs12642527	4	23057538	-0.000788028	0.00043865	-1.79648	0.0724188	-0.00075269	0.000594626	-1.26582	0.205578
rs73249084	4	23072302	-9.58e-05	0.00175638	-0.0545315	0.956512	-0.00342557	0.00238039	-1.43908	0.150129
rs28672932	4	23080419	-0.000218459	0.000758696	-0.28794	0.773393	-0.000576062	0.00102855	-0.56007	0.575432
rs1394018	4	23088051	-0.000358375	0.00046672	-0.767858	0.442572	-0.000998447	0.000633032	-1.57725	0.11474
rs73249085	4	23091517	0.000934416	0.000527148	1.77259	0.0762982	9e-05	0.000714786	0.125898	0.899813
rs115662387	4	23091565	0.00208391	0.00184552	1.12917	0.258825	-0.00449721	0.00250045	-1.79856	0.0720894
rs73249086	4	23092039	-0.00109937	0.000992063	-1.10816	0.267793	-0.00214718	0.00134474	-1.59672	0.110328
rs116498059	4	23109923	-0.000451226	0.00110236	-0.409328	0.682299	6.71e-05	0.00149393	0.0449482	0.964149
rs114609812	4	23113956	0.000368535	0.00113031	0.326047	0.744389	0.00156981	0.00153229	1.02449	0.305606
rs6448189	4	23118935	-2.3e-05	0.00192775	-0.0119291	0.990482	0.00254814	0.00261366	0.974933	0.329594
rs73249088	4	23128417	0.000655859	0.000718573	0.912724	0.361388	0.00111302	0.000974176	1.14252	0.253239
rs3924815	4	23132272	0.0011686	0.0013735	0.850815	0.394873	-0.000900019	0.0018617	-0.48344	0.628784
rs55813347	4	23135905	0.000186948	0.00104134	0.179527	0.857524	0.00164829	0.0014116	1.16768	0.242937
rs13122087	4	23143096	-0.000166046	0.000493882	-0.336205	0.736716	-0.000571743	0.000669875	-0.853506	0.393379
rs13141143	4	23150841	0.000202992	0.000754406	0.269075	0.787872	-0.000307612	0.0010238	-0.300462	0.763825
rs114567474	4	23151986	-0.000333427	0.00180061	-0.185175	0.853092	-0.00398499	0.00244045	-1.63289	0.102493
rs116199954	4	23157442	0.00225664	0.00108809	2.07395	0.0380852	0.000374525	0.0014753	0.253864	0.799601
rs114421871	4	23160597	-0.00301672	0.00172801	-1.74578	0.0808509	-0.00254741	0.0023437	-1.08692	0.277074
rs55829733	4	23162122	0.000761577	0.000535638	1.42181	0.155081	-0.000605158	0.000725958	-0.833599	0.404507
rs73099086	4	23163284	-0.000735354	0.000828046	-0.88806	0.374509	-0.00171311	0.00112275	-1.52581	0.127059
rs12640221	4	23171027	0.000254149	0.000476438	0.533435	0.593733	0.000308632	0.000645695	0.477985	0.632661
rs115151349	4	23171613	-0.00362419	0.00176619	-2.05198	0.0401727	-0.00297893	0.00239471	-1.24396	0.213515
rs4399974	4	23174241	-0.000865041	0.000694712	-1.24518	0.213067	-0.000487902	0.000942084	-0.517896	0.604531
rs115313501	4	23182192	-0.000811383	0.0010381	-0.781604	0.434448	0.00167475	0.00140782	1.18961	0.234201
rs4447848	4	23189686	0.000171711	0.000431601	0.397846	0.690744	5.95e-05	0.000585389	0.101625	0.919054
rs114603144	4	23190978	-0.00304867	0.00176741	-1.72494	0.0845402	-0.00188421	0.00239523	-0.78665	0.431488
rs78529442	4	23200040	0.00124857	0.00180182	0.692951	0.488341	-0.000187784	0.00244158	-0.0769108	0.938695
rs74958267	4	23200218	3.67e-05	0.0014937	0.0245745	0.980394	-0.00095145	0.00202517	-0.469812	0.63849
rs76700586	4	23214983	0.0021215	0.00128961	1.64508	0.0999549	-8.47e-06	0.00174805	-0.00484363	0.996135
rs114190187	4	23217505	-0.00131353	0.00109168	-1.20322	0.228893	0.00207256	0.00147959	1.40076	0.161286
rs28655770	4	23218249	-0.000771003	0.00180414	-0.427351	0.669124	-0.00235192	0.00244585	-0.961595	0.336254
rs115519415	4	23218777	-0.0041093	0.0017479	-2.351	0.0187238	-0.0034651	0.00236941	-1.46243	0.143625
rs13110983	4	23219632	0.0002178	0.000514411	0.423396	0.672006	0.000944905	0.000697256	1.35518	0.175362
rs115278682	4	23222406	-0.00115264	0.000961929	-1.19826	0.230818	-0.00285631	0.00130407	-2.1903	0.028503
rs12502489	4	23225480	0.00013672	0.000441953	0.309355	0.757052	0.000652731	0.000599098	1.08952	0.275925
rs56179536	4	23233883	-0.000993942	0.000771254	-1.28873	0.197491	-0.00190735	0.00104557	-1.82421	0.0681214
rs10024413	4	23237373	-0.000324664	0.000827281	-0.392447	0.694728	-0.000686854	0.00112148	-0.612456	0.540237
rs115036347	4	23249435	0.000496515	0.00152662	0.325239	0.745	0.00516379	0.00206882	2.49601	0.0125604
rs10517008	4	23272197	0.00111267	0.000708191	1.57114	0.11615	0.00150504	0.000959794	1.56808	0.116862
rs10020612	4	23272760	0.000478823	0.000524065	0.913671	0.360891	0.000767617	0.000710407	1.08053	0.279907
rs74939423	4	23274066	0.000898677	0.00139412	0.644617	0.519176	0.00159572	0.00188946	0.844535	0.398371
rs10050029	4	23289721	3.06e-05	0.000438581	0.0696749	0.944452	-0.000256903	0.000594755	-0.431948	0.66578
rs4484282	4	23292458	-0.000571764	0.000550691	-1.03827	0.299147	-0.00112406	0.00074657	-1.50563	0.132163
rs28454890	4	23307246	0.000757984	0.000528562	1.43405	0.151559	0.000521941	0.000716524	0.728435	0.466348
rs13129523	4	23315062	0.00028513	0.00124095	0.229768	0.818272	-0.00021478	0.00168223	-0.127676	0.898405
rs17623860	4	23317689	-0.00235255	0.00118045	-1.99293	0.04627	9.21e-05	0.00160071	0.0575067	0.954142
rs1546457	4	23319850	-0.000214426	0.000945865	-0.226699	0.820658	-0.00161235	0.00128228	-1.2574	0.208608
rs882348	4	23325040	-0.000991404	0.000731527	-1.35525	0.175338	-0.00078391	0.000991994	-0.790237	0.42939
rs1553710	4	23326660	0.000703293	0.000432334	1.62674	0.103794	8.29e-05	0.000586029	0.141428	0.887532
rs7675704	4	23332100	-0.000346961	0.000429041	-0.808689	0.418694	-0.000329713	0.000581566	-0.566941	0.570755
rs13126710	4	23332578	-0.000491418	0.000459804	-1.06875	0.285181	-0.000220429	0.000623314	-0.353641	0.723608
rs116499957	4	23334338	-0.000350812	0.0014814	-0.23681	0.812804	1.06e-05	0.002009	0.00527938	0.995788
rs4235307	4	23334610	-0.000372729	0.00114125	-0.326597	0.743973	-0.00136414	0.0015474	-0.881565	0.378013
rs79323931	4	23339035	-0.00146174	0.00079575	-1.83693	0.0662217	0.000598925	0.00107854	0.555313	0.578681
rs114557362	4	23345268	0.00193076	0.000932296	2.07098	0.0383619	-0.000463233	0.001264	-0.366481	0.714006
rs61792135	4	23355747	0.000122669	0.0012373	0.0991425	0.921025	0.000931262	0.00167708	0.555286	0.578699
rs76634848	4	23358032	-0.000366025	0.00125653	-0.291298	0.770824	-0.00159816	0.00170313	-0.938365	0.348058
rs76050481	4	23367244	-0.00214992	0.00165508	-1.29898	0.193952	0.00113499	0.0022435	0.505901	0.612927
rs13131763	4	23368639	-0.000763967	0.000734801	-1.03969	0.298484	0.000304208	0.000995755	0.305505	0.759982
rs115364819	4	23369168	0.00262673	0.0014537	1.80693	0.0707747	-0.0013946	0.00197063	-0.707691	0.479138
rs215479	4	23387069	0.000261899	0.000505662	0.517933	0.604505	0.000596884	0.00068544	0.870804	0.383862
rs215478	4	23387315	9.28e-05	0.000501407	0.185082	0.853165	-0.000273063	0.00067968	-0.401752	0.687867
rs73250772	4	23388347	-0.00151209	0.00135663	-1.11459	0.265027	-0.0026454	0.00183915	-1.43838	0.150327
rs115421600	4	23406962	0.00221144	0.0011651	1.89806	0.0576888	-4.06e-05	0.00157938	-0.0257377	0.979467
rs73250776	4	23408210	-0.00188819	0.00173433	-1.08871	0.276282	-0.00154397	0.00235105	-0.656717	0.511364
rs114448712	4	23410131	-0.0022693	0.00127735	-1.77656	0.0756414	-0.000978786	0.00173176	-0.565196	0.571941
rs2875216	4	23413809	7.18e-05	0.000430168	0.166849	0.867489	-0.000249502	0.000583138	-0.427861	0.668752
rs78321767	4	23429665	0.000323086	0.00131373	0.245931	0.805736	-0.00210947	0.00178084	-1.18454	0.236202
rs28578849	4	23442014	-0.00187852	0.00126346	-1.48681	0.137066	0.0019671	0.00171493	1.14704	0.251364
rs76062007	4	23443139	-0.00286169	0.00149985	-1.90798	0.0563944	0.00326941	0.00203312	1.60808	0.10782
rs115150418	4	23447618	-0.000247555	0.00142727	-0.173447	0.8623	0.000769285	0.00193541	0.397478	0.691015
rs13137688	4	23447666	-1.22e-05	0.000438834	-0.0278181	0.977807	0.000291341	0.000594866	0.48976	0.624304
rs79845448	4	23449712	-0.00066299	0.00112857	-0.587461	0.556895	0.000854771	0.00152985	0.558727	0.576348
rs17613288	4	23454910	0.000595776	0.000624092	0.954629	0.339766	-0.000294036	0.000846167	-0.347492	0.728222
rs73250791	4	23456099	-0.000571151	0.00136933	-0.417104	0.676603	-0.00232146	0.00185778	-1.24958	0.211453
rs80298169	4	23457752	0.000536322	0.00212537	0.252342	0.800777	0.00395098	0.00288393	1.37	0.170689
rs191757921	4	23460707	-0.00343632	0.00205463	-1.67247	0.0944319	-0.00544969	0.00278594	-1.95614	0.0504495
rs723393	4	23473797	0.000428339	0.000500852	0.855221	0.39243	0.000869635	0.000679137	1.2805	0.20037
rs758725	4	23477592	0.000474699	0.000701026	0.67715	0.498312	0.000483402	0.000950317	0.508674	0.610981
rs114836426	4	23477661	0.0014194	0.00124962	1.13587	0.256012	-0.000162323	0.00169411	-0.0958156	0.923667
rs740834	4	23483330	9.12e-05	0.000442389	0.20625	0.836596	0.000446013	0.000599732	0.743686	0.457067
rs35690336	4	23484608	0.000589555	0.00112679	0.523216	0.600824	0.000470068	0.00152732	0.307773	0.758255
rs6857002	4	23485264	0.000952621	0.000489614	1.94565	0.0516971	0.000448	0.000663905	0.674796	0.499806
rs16873777	4	23500674	0.00222641	0.0011691	1.90438	0.0568618	-0.00122197	0.00158501	-0.770952	0.440736
rs216106	4	23504482	-0.000161564	0.000427804	-0.377659	0.705684	-0.000255821	0.000580013	-0.44106	0.65917
rs34741421	4	23506362	0.000102348	0.00048427	0.211346	0.832618	-0.000279686	0.00065617	-0.42624	0.669934
rs78246455	4	23507920	0.000147274	0.000943223	0.156139	0.875924	0.00275388	0.00127879	2.1535	0.0312799
rs28505370	4	23509513	4.34e-05	0.000606146	0.0715259	0.942979	0.00167473	0.000821703	2.03812	0.0415386
rs78746220	4	23521796	8.17e-05	0.000786464	0.103897	0.917251	-0.000245293	0.00106629	-0.230043	0.818058
rs17625142	4	23524663	-0.000133208	0.000460395	-0.289335	0.772325	-0.000601812	0.000624253	-0.964051	0.335021
rs78583047	4	23525282	-0.00068273	0.00175735	-0.3885	0.697646	-0.000696595	0.00238266	-0.29236	0.770012
rs17625443	4	23536608	0.00152338	0.00203578	0.748301	0.454279	-0.00342373	0.002759	-1.24093	0.214631
rs1511440	4	23551739	0.000413973	0.000769152	0.53822	0.590426	0.00191679	0.00104271	1.83828	0.0660217
rs17555511	4	23551870	-0.00436707	0.00168784	-2.58738	0.00967146	-0.00228457	0.00228788	-0.998556	0.318011
rs71608955	4	23553744	0.00208266	0.00162972	1.27792	0.201279	0.00234375	0.00220916	1.06092	0.288726
rs4392502	4	23560631	-0.00199846	0.000851509	-2.34696	0.0189281	-0.00223496	0.00115438	-1.93607	0.0528602
rs73258346	4	23561141	-0.00212859	0.00161755	-1.31593	0.188199	-0.00309261	0.00219314	-1.41013	0.158503
rs950950	4	23561662	-0.000150326	0.000428691	-0.350662	0.725842	-0.00101734	0.000581215	-1.75037	0.0800555
rs9784459	4	23563931	-0.000342236	0.000492129	-0.69542	0.486793	0.000592509	0.000667079	0.888214	0.374426
rs10017400	4	23573553	-0.000603778	0.00116392	-0.518747	0.603938	-0.00122119	0.00157773	-0.774014	0.438923
rs78159177	4	23573601	-0.000467371	0.000564058	-0.828586	0.407339	-0.000116486	0.000764632	-0.152342	0.878917
rs11724857	4	23580077	-0.000157419	0.00188789	-0.0833835	0.933547	0.00246115	0.00255981	0.961456	0.336324
rs61797491	4	23580943	9.62e-05	0.000967801	0.0993697	0.920845	0.000274753	0.00131208	0.209403	0.834133
rs56134488	4	23580970	-0.00151493	0.000985686	-1.53693	0.124313	-0.000426923	0.00133614	-0.319519	0.749333
rs76048093	4	23583439	0.000181582	0.000689599	0.263315	0.792308	-0.000380856	0.00093514	-0.407272	0.683809
rs10049900	4	23583719	0.000430321	0.000439174	0.979842	0.327165	0.000688856	0.00059529	1.15718	0.247201
rs73258353	4	23594189	0.00189073	0.000844983	2.2376	0.0252481	0.00162545	0.00114572	1.41871	0.155984
rs71608959	4	23596325	-5.29e-05	0.000437694	-0.120842	0.903817	0.000317647	0.00059335	0.535345	0.592411
rs112181493	4	23606980	-0.000559403	0.0012763	-0.4383	0.661169	0.000587437	0.00173031	0.339499	0.734234
rs35038557	4	23614998	4.54e-05	0.000439703	0.103263	0.917754	0.000132114	0.000596054	0.221648	0.824588
rs147892099	4	23628776	-0.00250706	0.00169257	-1.48122	0.138549	-0.00227462	0.00229415	-0.991488	0.321448
rs34405511	4	23629890	0.000525952	0.000450155	1.16838	0.242655	0.000946081	0.000610242	1.55034	0.121061
rs6845167	4	23631034	0.00103603	0.000463804	2.23378	0.0254986	0.00147029	0.000628693	2.33865	0.0193541
rs116316092	4	23631035	0.00184968	0.0014395	1.28495	0.198812	0.000311415	0.0019505	0.159659	0.87315
rs1980038	4	23639667	-9.36e-05	0.000609962	-0.15352	0.877988	-0.00159029	0.000826996	-1.92297	0.0544844
rs2035827	4	23663235	-0.000804174	0.000451396	-1.78153	0.0748272	-0.00176382	0.000612059	-2.88179	0.00395456
rs1491387	4	23663714	0.000127487	0.000484639	0.263056	0.792508	-0.000344287	0.000657097	-0.523951	0.600313
rs114187133	4	23666681	0.00156656	0.00160783	0.974328	0.329894	-0.00184882	0.00217845	-0.848684	0.396058
rs73258380	4	23667866	0.00110422	0.0016981	0.650272	0.515517	0.00334853	0.00230157	1.45489	0.145701
rs306050	4	23669223	-0.0016027	0.000911985	-1.75737	0.0788554	-0.00228583	0.00123622	-1.84904	0.064453
rs116798190	4	23674534	-0.0019334	0.00133752	-1.44551	0.148315	0.00225849	0.00181329	1.24552	0.212943
rs61796682	4	23678241	-0.000657278	0.000747585	-0.879201	0.379293	-0.000462733	0.00101357	-0.456536	0.648005
rs2172151	4	23683165	0.000884025	0.000474146	1.86446	0.0622585	0.00159383	0.000642577	2.48037	0.013125
rs77053602	4	23686078	-0.000185999	0.00129033	-0.144149	0.885383	-0.00133002	0.00174883	-0.76052	0.446945
rs73258384	4	23696671	-0.000433225	0.00154165	-0.281013	0.7787	0.00287421	0.00209053	1.37487	0.169173
rs79123422	4	23710459	0.00128172	0.00116392	1.10121	0.270805	0.000866696	0.00157862	0.549022	0.58299
rs114963206	4	23713513	-0.00181667	0.00146549	-1.23964	0.21511	-0.000710894	0.00198797	-0.357598	0.720644
rs76379207	4	23714304	0.00135123	0.00104997	1.28692	0.198124	0.00118086	0.00142362	0.829475	0.406836
rs6824409	4	23718253	-0.00243981	0.000640311	-3.81034	0.000138801	-0.0018528	0.000867919	-2.13476	0.032781
rs73258389	4	23718521	0.00100107	0.00151023	0.662862	0.507419	0.00260466	0.00204766	1.27202	0.203367
rs79818395	4	23718672	0.000416413	0.00116474	0.357515	0.720706	-0.00087124	0.00157881	-0.551835	0.581062
rs28701895	4	23721126	-8.56e-06	0.000429109	-0.019949	0.984084	-0.000575945	0.000581785	-0.989962	0.322194
rs73260454	4	23724014	0.00110601	0.000730335	1.51438	0.12993	0.00109177	0.000990313	1.10245	0.270268
rs28587638	4	23730660	-0.00227729	0.000625384	-3.64143	0.000271178	-0.00185108	0.000847563	-2.184	0.028963
rs61797803	4	23730852	0.000705387	0.000907512	0.777276	0.436996	-4.08e-05	0.00123004	-0.0331558	0.97355
rs28718041	4	23731951	-0.000433315	0.000748635	-0.578807	0.56272	-0.000653034	0.00101469	-0.643582	0.519847
rs28529375	4	23735280	-0.000739444	0.000736878	-1.00348	0.315629	-0.000608047	0.000999017	-0.608646	0.54276
rs16874052	4	23736523	-0.00549006	0.00100504	-5.46251	4.7e-08	-0.00452463	0.00136234	-3.32123	0.000896319
rs143567377	4	23738068	-0.00162234	0.0017178	-0.944428	0.344952	-0.00220475	0.00232883	-0.94672	0.343782
rs1565537	4	23739796	0.0012084	0.00068383	1.7671	0.0772119	0.0014241	0.00092713	1.53603	0.124533
rs6855327	4	23747580	0.00105305	0.000540432	1.94853	0.0513522	-0.00034968	0.000732666	-0.47727	0.63317
rs17573178	4	23750569	0.00345018	0.00148108	2.3295	0.0198332	-0.00247318	0.00200861	-1.23129	0.218215
rs10938959	4	23753399	0.00055824	0.000449471	1.24199	0.214241	0.00115399	0.000609363	1.89376	0.0582573
rs17573320	4	23754316	-0.000241072	0.000780064	-0.309041	0.75729	0.00228232	0.00105756	2.15809	0.0309214
rs16874096	4	23756751	-0.000455652	0.00104917	-0.434297	0.664073	5.97e-07	0.00142256	0.000419527	0.999665
rs974083	4	23759262	-0.00049939	0.00044003	-1.1349	0.256418	-0.00158971	0.000596493	-2.66509	0.00769723
rs28367398	4	23761108	-7.85e-05	0.000459631	-0.170705	0.864456	-0.00126717	0.000623317	-2.03294	0.042059
rs28854854	4	23762081	-0.00133165	0.000429286	-3.102	0.00192238	-0.00201006	0.000582228	-3.45236	0.000555779
rs78674864	4	23764073	-0.00185277	0.000932076	-1.98779	0.0468363	-0.00117616	0.00126372	-0.930711	0.352004
rs10005147	4	23769877	-0.00185622	0.00101489	-1.82899	0.0674014	-0.00181259	0.00137577	-1.31751	0.18767
rs115192829	4	23771190	0.000287612	0.00133131	0.216037	0.828959	-0.00391175	0.00180533	-2.16677	0.0302529
rs73243610	4	23771349	0.00163603	0.000436852	3.74505	0.000180393	-5.77e-05	0.000592242	-0.0973655	0.922436
rs75249590	4	23771648	-0.00161172	0.00118251	-1.36297	0.172894	0.00259796	0.00160319	1.6205	0.105126
rs116296036	4	23772962	0.000660151	0.00103415	0.638349	0.523247	0.00112399	0.0014019	0.801768	0.422688
rs58777294	4	23775138	0.000185875	0.000718651	0.258644	0.79591	0.00012794	0.00097424	0.131323	0.89552
rs6847465	4	23776124	0.000906993	0.00205627	0.441086	0.659151	0.00576361	0.00278715	2.06792	0.0386486
rs2875277	4	23777085	0.000454186	0.000636998	0.71301	0.47584	4.5e-05	0.000863519	0.052134	0.958422
rs34959637	4	23777148	0.00154026	0.00108067	1.42528	0.154078	-0.000640075	0.00146525	-0.436835	0.662231
rs77532962	4	23778865	-0.000903566	0.000962086	-0.939174	0.347642	-0.000826296	0.00130478	-0.633286	0.526547
rs114820830	4	23781805	0.0016387	0.00104214	1.57244	0.11585	-0.00180659	0.00141286	-1.27867	0.201013
rs73243613	4	23784560	0.00148669	0.000447824	3.31981	0.000900908	0.000390119	0.000607231	0.642456	0.520578
rs7680511	4	23787181	0.00226984	0.00088339	2.56946	0.0101861	0.00165637	0.00119765	1.38302	0.166659
rs2970882	4	23788341	-0.000931033	0.000455199	-2.04533	0.0408232	0.00128311	0.000617092	2.07928	0.0375926
rs79633314	4	23789051	0.000862376	0.00120686	0.714562	0.474881	-0.00188342	0.00163573	-1.15142	0.24956
rs60498536	4	23793430	-0.00230113	0.00106667	-2.15731	0.0309822	-0.000800151	0.00144654	-0.553149	0.580162
rs17847356	4	23794036	0.000787169	0.000906017	0.868823	0.384945	-0.00171251	0.00122838	-1.39413	0.163281
rs12650562	4	23801187	0.00151923	0.00042751	3.55367	0.000379947	3.19e-05	0.000579503	0.0550841	0.956071
rs116538348	4	23808125	-0.00039487	0.00209505	-0.188477	0.850503	0.00590059	0.00284076	2.07711	0.0377919
Affx-35294728	4	23814707	0.0026928	0.000988334	2.72459	0.00643854	0.0020936	0.0013395	1.56297	0.118061
rs34074379	4	23815294	-0.000539803	0.00150152	-0.359505	0.719218	-0.000966442	0.00203529	-0.474842	0.6349
rs8192678	4	23815662	0.00118785	0.000447203	2.65617	0.00790386	0.000860614	0.000606504	1.41897	0.155908
rs28575865	4	23818439	0.000678343	0.000925194	0.73319	0.463443	-0.00169305	0.00125429	-1.34981	0.177078
rs2932971	4	23818884	-0.00220256	0.000494301	-4.4559	8.36e-06	0.000904789	0.000669979	1.35047	0.176865
rs60744128	4	23823467	-0.000875817	0.00111585	-0.784888	0.43252	0.000394684	0.00151306	0.260852	0.794207
rs58986694	4	23825546	-0.0012951	0.00103698	-1.24892	0.211694	-0.00194183	0.00140597	-1.38113	0.167241
rs112202002	4	23827841	0.00117278	0.00123748	0.947714	0.343276	-0.00189321	0.00167761	-1.12852	0.259103
rs60442337	4	23831452	-0.00132158	0.00127523	-1.03634	0.300045	0.000563606	0.00172928	0.325919	0.744486
rs75957117	4	23835511	-0.001354	0.000802782	-1.68664	0.0916743	-0.00142026	0.00108942	-1.30368	0.192343
rs61261762	4	23845240	0.000877651	0.00177928	0.493263	0.621827	5.82e-06	0.00241312	0.00241016	0.998077
rs73097618	4	23845423	0.00216617	0.000923433	2.34578	0.018988	0.00132495	0.00125152	1.05867	0.28975
rs111981749	4	23851222	-0.000931719	0.00101673	-0.916387	0.359465	-0.00106568	0.00137858	-0.773025	0.439508
rs76327932	4	23851538	-0.00167928	0.00048209	-3.48333	0.000495289	0.000832839	0.000653646	1.27414	0.202613
rs7665116	4	23853011	0.0016365	0.000637285	2.56792	0.0102315	0.000147012	0.000863736	0.170204	0.864849
rs12374310	4	23854149	0.000779477	0.000434142	1.79544	0.0725841	0.000375746	0.000588569	0.638406	0.52321
rs10002521	4	23857287	0.00185096	0.000469923	3.93887	8.19e-05	0.000597051	0.000637149	0.937066	0.348726
rs34888966	4	23858343	-0.000472046	0.000509222	-0.926995	0.35393	0.000445135	0.00069027	0.644871	0.519011
rs76712476	4	23858827	0.00116027	0.00113972	1.01803	0.308663	0.00151058	0.00154458	0.977988	0.328081
rs114492700	4	23861677	0.00274191	0.00123053	2.22823	0.0258659	0.00250423	0.00166784	1.50148	0.133232
rs74451704	4	23862329	-0.000252727	0.0005474	-0.461686	0.644307	-0.000146902	0.000742415	-0.19787	0.843147
rs4452416	4	23863873	-0.00154447	0.000617517	-2.5011	0.0123815	-0.000922557	0.000837174	-1.10199	0.270467
rs7438250	4	23868979	-0.00133289	0.000552972	-2.41041	0.0159354	-0.000382759	0.000749676	-0.510566	0.609655
rs7677000	4	23869454	-0.000458524	0.000582605	-0.787024	0.431269	-0.000175746	0.000789817	-0.222514	0.823914
rs60239302	4	23870325	0.00156915	0.00120404	1.30324	0.192494	-0.00121589	0.00163201	-0.745026	0.456257
rs12503529	4	23873828	-0.000940515	0.000542793	-1.73273	0.083144	-0.00104303	0.000735892	-1.41737	0.156377
rs13131226	4	23874981	-0.00133748	0.000464377	-2.88015	0.00397509	-3.11e-05	0.000629762	-0.0494492	0.960561
rs12502554	4	23875186	0.00149876	0.00166387	0.900773	0.36771	-0.00268537	0.00225548	-1.1906	0.233813
rs13128633	4	23877918	0.000573067	0.000935527	0.61256	0.540167	-0.000232509	0.00126824	-0.183332	0.854538
rs17637318	4	23880985	0.000528361	0.000467584	1.12998	0.258485	-8.45e-05	0.00063401	-0.13323	0.894011
rs7674429	4	23881348	0.00193733	0.00060786	3.18714	0.00143703	0.0011455	0.000824159	1.38991	0.164558
rs77983699	4	23885595	0.000486549	0.0013184	0.369044	0.712095	-0.00154703	0.00178732	-0.865557	0.386734
rs79936066	4	23889124	-0.00131465	0.00106268	-1.23712	0.216045	-0.000588258	0.00144076	-0.408296	0.683056
rs2970872	4	23889813	0.000499557	0.000428091	1.16694	0.243235	-1.49e-05	0.00058027	-0.0256032	0.979574
rs2970862	4	23898043	-0.00127106	0.00051004	-2.49209	0.0127001	0.000788835	0.00069199	1.13995	0.254308
rs4568225	4	23898430	0.000730908	0.000459426	1.59091	0.11163	9.57e-05	0.000622883	0.153598	0.877927
rs112407859	4	23899075	0.00236603	0.00175631	1.34716	0.17793	0.00474754	0.00238144	1.99356	0.046201
rs13108219	4	23908890	0.000284928	0.000670633	0.424865	0.670936	-9.18e-05	0.000909123	-0.100954	0.919587
rs2946398	4	23911002	-0.000725506	0.000437321	-1.65898	0.097121	0.000548433	0.000592807	0.925146	0.354891
rs2946401	4	23918514	2.32e-05	0.000566885	0.0408473	0.967418	-0.000381998	0.000768747	-0.496909	0.619253
rs7671124	4	23922880	-0.000578217	0.000455168	-1.27034	0.203965	-6.05e-05	0.000617077	-0.0980328	0.921906
rs79343268	4	23924070	-0.00116134	0.00118187	-0.982626	0.325792	0.000536296	0.00160233	0.334697	0.737854
rs78390870	4	23924897	0.00189234	0.00159677	1.1851	0.235977	0.00280142	0.00216514	1.29387	0.19571
rs116433705	4	23925044	0.00177954	0.00158372	1.12365	0.261164	0.000159383	0.0021467	0.0742455	0.940815
rs16874355	4	23927512	0.00219963	0.00119822	1.83574	0.0663969	0.000325988	0.00162479	0.200633	0.840986
rs112329068	4	23936125	-0.00266061	0.00156234	-1.70296	0.088576	-0.00489626	0.002118	-2.31174	0.0207926
rs4522851	4	23940852	0.000692324	0.000575503	1.20299	0.228981	0.000111722	0.000780141	0.143207	0.886127
rs4345166	4	23943593	0.00143601	0.00105728	1.35822	0.174395	0.000663793	0.00143306	0.463199	0.643222
rs11724741	4	23951581	-0.000560242	0.000441414	-1.2692	0.204371	-0.000502953	0.00059834	-0.84058	0.400584
rs4697430	4	23952659	-0.00140882	0.00160186	-0.879493	0.379135	0.00255964	0.00217138	1.17881	0.238475
rs4336216	4	23953865	-8.59e-06	0.000440441	-0.0194962	0.984445	0.000139757	0.000597111	0.234056	0.814942
rs10517026	4	23957254	0.00217266	0.000611287	3.55424	0.00037913	0.000257836	0.00082866	0.311148	0.755688
rs78980937	4	23959725	7.22e-05	0.00174539	0.0413738	0.966998	-0.00150907	0.00236591	-0.63784	0.523578
rs73243636	4	23974502	-0.00341946	0.0017203	-1.98771	0.0468444	0.00225918	0.00233162	0.968932	0.33258
rs7682906	4	23988064	-0.00025846	0.000434673	-0.594608	0.552106	6.99e-05	0.000589349	0.11855	0.905632
rs623570	4	23997969	-0.000581156	0.00053327	-1.0898	0.275804	0.000528327	0.000722964	0.730779	0.464915
rs17181054	4	24000757	0.000849073	0.00158433	0.535918	0.592015	0.00200693	0.00214797	0.934337	0.350131
rs588433	4	24002558	-0.0014248	0.000595629	-2.3921	0.016753	-0.000509242	0.000807614	-0.630552	0.528334
rs7691768	4	24032897	0.00145502	0.000432748	3.36228	0.000773111	0.000713296	0.000586799	1.21557	0.22415
rs17184013	4	24035222	-0.00175337	0.00161596	-1.08503	0.277908	-0.00359406	0.00219048	-1.64077	0.100847
rs619646	4	24035473	0.000570611	0.000572961	0.995898	0.319301	7.04e-05	0.000776772	0.0906724	0.927753
rs74551820	4	24038657	0.000749452	0.00163216	0.459178	0.646106	0.00143201	0.00221221	0.647321	0.517424
rs6820543	4	24041241	-0.000633892	0.000641586	-0.988008	0.323149	-0.000510341	0.000870328	-0.586378	0.557622
rs714305	4	24042349	-0.000685794	0.000696238	-0.984999	0.324625	-0.00168637	0.000943712	-1.78695	0.073946
rs6857250	4	24043290	0.000521924	0.000433992	1.20261	0.229127	0.000249634	0.000588615	0.424104	0.671491
rs80295275	4	24045663	-0.000968891	0.001193	-0.812145	0.416709	-0.00108398	0.00161717	-0.670297	0.502669
rs640050	4	24047686	0.000505509	0.000434918	1.16231	0.24511	0.000127768	0.000589643	0.216687	0.828453
rs17186264	4	24062425	-0.000576702	0.0011102	-0.519457	0.603442	0.00105155	0.00150584	0.698313	0.484982
rs74622141	4	24064277	-0.000750672	0.00101102	-0.742491	0.457791	-0.00103671	0.00137009	-0.756673	0.449246
rs16874917	4	24064621	-0.000141232	0.000511437	-0.276147	0.782435	-0.000841945	0.000693183	-1.21461	0.224517
rs59228247	4	24080831	-0.000666521	0.000499151	-1.33531	0.181776	8.22e-05	0.000677002	0.121406	0.90337
rs12642631	4	24082468	-0.000301121	0.000833595	-0.361232	0.717926	7.22e-05	0.00113047	0.0638782	0.949067
rs78438901	4	24083112	-0.00110949	0.00105941	-1.04728	0.294972	-0.000965027	0.00143628	-0.671893	0.501653
rs34862830	4	24085544	0.00341451	0.00153794	2.22018	0.0264071	0.00135015	0.002084	0.647866	0.517072
rs112915404	4	24107726	-0.00259467	0.00160919	-1.61241	0.106874	-0.00440332	0.00218124	-2.01873	0.0435166
rs34775351	4	24116544	0.00124923	0.00063743	1.9598	0.0500206	-0.000160595	0.000864302	-0.185809	0.852595
rs78650228	4	24117465	-0.000260764	0.002129	-0.122482	0.902517	-0.000901459	0.00288925	-0.312004	0.755037
rs75562398	4	24126143	-0.00116175	0.00122571	-0.947814	0.343225	-0.00310051	0.00166207	-1.86545	0.0621196
rs56282760	4	24127677	0.000166754	0.000429571	0.388186	0.697878	-0.000250073	0.000582276	-0.429476	0.667577
rs2191606	4	24128428	-0.000315069	0.000474832	-0.663538	0.506986	-9.95e-05	0.000643846	-0.154536	0.877187
rs71610805	4	24132262	-0.000372325	0.000654016	-0.569291	0.569159	7.21e-05	0.000886413	0.0813613	0.935155
rs16875082	4	24133007	0.000250257	0.000568445	0.440248	0.659758	0.00029466	0.000770479	0.382437	0.702138
rs7672932	4	24134520	-0.000329027	0.000647444	-0.508194	0.611318	0.000511965	0.000877589	0.583377	0.55964
rs16875100	4	24135578	-0.00056638	0.000475869	-1.1902	0.233968	8.81e-05	0.00064497	0.136526	0.891405
rs75076682	4	24137170	0.00140048	0.000685397	2.04331	0.0410224	0.00041388	0.000929214	0.445409	0.656025
rs115345981	4	24139983	-0.00274709	0.00139143	-1.97429	0.0483493	-0.00153151	0.00188615	-0.811973	0.416808
rs17794139	4	24147238	-0.000606089	0.00172285	-0.351795	0.724993	0.000147029	0.00233594	0.0629418	0.949813
rs17191048	4	24151522	-0.000994896	0.00141307	-0.704066	0.481392	0.00182863	0.00191627	0.954265	0.33995
rs1267016	4	24151604	0.00167346	0.000513116	3.26137	0.00110888	0.00124666	0.000695614	1.79217	0.0731072
rs1267012	4	24154002	-0.000883064	0.000536859	-1.64487	0.0999977	-0.00123885	0.000727679	-1.70247	0.0886681
rs112439078	4	24163358	-0.000186128	0.00123334	-0.150914	0.880043	-0.000975172	0.00167226	-0.583147	0.559795
rs61796365	4	24166077	-0.00115567	0.00180359	-0.64076	0.521679	0.00402086	0.00244589	1.64392	0.100193
rs76918376	4	24176267	-0.00167669	0.00120841	-1.38751	0.165286	-0.000969566	0.00163896	-0.591575	0.554136
rs115233316	4	24177735	0.000744816	0.000793064	0.939162	0.347648	-0.00145213	0.00107535	-1.35038	0.176895
rs73243683	4	24190135	-0.00131652	0.000762063	-1.72757	0.0840664	0.000990971	0.00103331	0.959025	0.337547
rs6848086	4	24195161	0.00179648	0.000867103	2.07182	0.0382831	-0.001411	0.00117564	-1.2002	0.230062
rs12649316	4	24197397	0.00206845	0.000789949	2.61846	0.00883313	0.00222715	0.00107098	2.07954	0.0375683
rs1397491	4	24199678	-0.000732434	0.000495618	-1.47782	0.139457	0.000632385	0.00067138	0.941917	0.346236
rs79674745	4	24202779	0.00129671	0.00100632	1.28856	0.197554	-0.00143494	0.00136435	-1.05174	0.292922
rs2175330	4	24210179	0.00196515	0.000537109	3.65876	0.00025348	0.000667806	0.000728175	0.917096	0.359093
rs12640160	4	24214699	0.00168835	0.000681855	2.47611	0.0132829	-0.000539235	0.000924416	-0.583325	0.559675
rs114046738	4	24218545	-0.000846522	0.00143099	-0.591565	0.554142	9.64e-05	0.00193946	0.0496938	0.960366
rs73243690	4	24221356	-0.00156305	0.000608945	-2.56682	0.0102641	-0.000165322	0.000825449	-0.200281	0.841261
rs6820131	4	24225918	0.0013213	0.000430631	3.06829	0.00215308	-4.95e-05	0.000583702	-0.0847602	0.932452
rs61790924	4	24227603	0.000253949	0.000636537	0.398953	0.689928	0.000441038	0.000863462	0.510778	0.609507
rs17641468	4	24234074	-0.000382401	0.000428001	-0.89346	0.371612	0.000154284	0.000580152	0.265938	0.790287
rs79644417	4	24238021	-0.000737876	0.00135625	-0.544056	0.586403	0.000917585	0.00183738	0.4994	0.617498
rs7662477	4	24238470	0.000133266	0.000427293	0.311885	0.755129	0.00086249	0.000579208	1.48909	0.136466
rs115554371	4	24241295	-0.00203648	0.00163742	-1.24371	0.213606	-0.00251905	0.00221891	-1.13527	0.256265
rs17580740	4	24242353	0.000355327	0.000560458	0.633995	0.526084	0.000313992	0.000760093	0.413097	0.679536
rs78800856	4	24251189	0.00182257	0.000829556	2.19704	0.0280184	-0.00161506	0.00112492	-1.43571	0.151086
rs5856832	4	24255358	-0.000242181	0.000427214	-0.566885	0.570793	-0.000357737	0.000579078	-0.617769	0.536728
rs73243700	4	24255951	-0.000694854	0.00134988	-0.514754	0.606725	-0.00167334	0.00182966	-0.914563	0.360422
rs16875442	4	24257914	-0.000135614	0.000542339	-0.250054	0.802546	-0.000412386	0.000734933	-0.56112	0.574716
rs61792280	4	24258113	0.000714624	0.00138096	0.517484	0.604819	0.0029189	0.00187174	1.55946	0.11889
rs114767905	4	24263681	0.00172436	0.00129763	1.32885	0.183897	-0.000718848	0.0017593	-0.408599	0.682834
rs17648562	4	24268594	-0.000599305	0.000456362	-1.31322	0.189108	-0.000281048	0.000618542	-0.454371	0.649562
rs10517043	4	24268623	-0.00079162	0.000441624	-1.79252	0.0730506	0.000186552	0.00059875	0.31157	0.755368
rs116702458	4	24271383	0.00321458	0.00179491	1.79095	0.0733026	0.000399102	0.00243417	0.163958	0.869764
rs77232146	4	24271524	0.00242842	0.000992419	2.44697	0.0144068	0.00167583	0.00134566	1.24536	0.213002
rs75934916	4	24273936	0.000482919	0.00108431	0.445368	0.656054	0.000610164	0.00147028	0.414999	0.678143
rs4697447	4	24275114	0.000467548	0.000611342	0.76479	0.444397	-0.000222504	0.000828709	-0.268495	0.788319
rs80320998	4	24277679	-0.00105463	0.00104774	-1.00658	0.314137	-0.00214254	0.00142032	-1.5085	0.131429
rs79648597	4	24284585	-0.0015077	0.00152586	-0.988101	0.323104	0.0011485	0.00206938	0.554996	0.578898
rs2203021	4	24285426	-0.000714137	0.000472464	-1.51151	0.130659	0.00110744	0.000640409	1.72927	0.083761
rs67090182	4	24287792	0.000152772	0.000822479	0.185746	0.852644	-0.00134944	0.0011154	-1.20982	0.226347
rs73105129	4	24287979	-0.000493234	0.00112696	-0.437669	0.661626	0.0010613	0.00152732	0.694878	0.487133
rs34007825	4	24289034	0.000453173	0.000428187	1.05835	0.289895	-0.000631785	0.000580724	-1.08793	0.276628
rs12505146	4	24291220	0.000467412	0.000458775	1.01883	0.308286	0.000800997	0.000622035	1.2877	0.19785
rs116233789	4	24292487	-0.000638783	0.0010024	-0.637253	0.52396	-0.00147156	0.00135928	-1.0826	0.278986
rs56690726	4	24292663	2.07e-05	0.000462481	0.0446536	0.964383	-0.000224582	0.000627004	-0.358182	0.720207
rs115588494	4	24293723	-0.000659889	0.00121884	-0.541408	0.588227	0.000522638	0.00165245	0.31628	0.75179
rs112109534	4	24296519	-0.000291819	0.000929711	-0.313882	0.753611	-0.00141612	0.00126067	-1.12331	0.261309
rs17649046	4	24299235	-0.00157215	0.00157508	-0.998137	0.318214	-0.00209772	0.0021344	-0.982814	0.3257
rs4697451	4	24301451	0.000465895	0.000492069	0.946808	0.343737	0.000313322	0.000667091	0.469684	0.638581
rs78049802	4	24302114	-0.000636124	0.00102498	-0.620618	0.534851	-0.00115115	0.00138975	-0.828312	0.407494
rs1464009	4	24303147	-0.000314495	0.000440884	-0.713328	0.475643	-0.000779381	0.000597786	-1.30378	0.19231
rs61792358	4	24311597	-0.000775546	0.00116309	-0.666798	0.504901	0.000129757	0.00157649	0.0823073	0.934402
rs75839546	4	24315113	-0.000938146	0.00109903	-0.853617	0.393318	0.000322452	0.00148936	0.216504	0.828595
rs13101368	4	24332547	-0.000504258	0.000430601	-1.17106	0.241577	-0.000260121	0.00058369	-0.445649	0.655851
rs61793471	4	24337003	-0.000268263	0.00174654	-0.153597	0.877928	0.00591828	0.00236732	2.49999	0.0124203
rs144793813	4	24337878	0.000270842	0.00154322	0.175504	0.860684	-0.000772282	0.00209226	-0.369114	0.712043
rs4541489	4	24339109	0.000504419	0.00102104	0.494025	0.621289	0.000276001	0.00138418	0.199397	0.841952
rs17649383	4	24341935	-0.000251768	0.00104885	-0.240041	0.810299	0.00028021	0.00142217	0.19703	0.843804
rs28440848	4	24342102	-0.000166909	0.00053775	-0.310384	0.756269	-0.00101599	0.000728936	-1.3938	0.163379
rs55802254	4	24351324	0.00222492	0.00167474	1.32852	0.184009	0.00418207	0.00227035	1.84204	0.0654707
rs61793498	4	24355449	-0.00243995	0.00158734	-1.53713	0.124263	0.000785541	0.00215181	0.365061	0.715066
rs114728466	4	24357393	0.000102952	0.00146881	0.0700921	0.94412	-0.000156318	0.00199118	-0.0785053	0.937426
rs4697058	4	24360771	0.000168992	0.00126907	0.133162	0.894065	-0.00120742	0.00172086	-0.701639	0.482905
rs4083	4	24360987	-0.000357578	0.000447544	-0.798979	0.424303	-0.000573355	0.00060669	-0.945055	0.344631
rs73109246	4	24375720	8.62e-06	0.000543846	0.0158549	0.98735	0.000361743	0.000737268	0.490654	0.623672
rs17650401	4	24375833	-0.000922833	0.000828718	-1.11357	0.265466	-0.00138876	0.00112342	-1.23619	0.216389
rs6840491	4	24377614	0.000333691	0.000428314	0.779082	0.435932	0.00036116	0.000580565	0.622084	0.533887
rs3857106	4	24379666	-0.000550877	0.000548479	-1.00437	0.3152	-0.000189675	0.0007444	-0.254802	0.798876
rs114591387	4	24382884	-0.00112722	0.00212829	-0.529638	0.596363	-0.00187488	0.00288607	-0.649631	0.515931
rs74651093	4	24384067	-0.0015818	0.00106083	-1.49109	0.135939	0.000108716	0.00143807	0.0755988	0.939738
rs11736361	4	24390813	0.000669824	0.000645524	1.03764	0.299437	0.000169921	0.000874789	0.194242	0.845987
rs4697455	4	24393041	0.000174077	0.000532248	0.32706	0.743623	0.000493327	0.000722364	0.682934	0.494649
rs77715613	4	24395863	0.001197	0.00124441	0.961901	0.3361	0.00342604	0.00168709	2.03075	0.0422817
rs77573530	4	24397147	-0.00132953	0.00106247	-1.25136	0.210804	0.000266006	0.0014405	0.184662	0.853494
rs11721883	4	24397676	-0.00027623	0.00056255	-0.491031	0.623405	-0.000685362	0.000762915	-0.898346	0.369002
rs78791670	4	24400510	-0.000958779	0.00195622	-0.490118	0.62405	-0.00078939	0.00265206	-0.297651	0.765969
rs34649644	4	24403147	-0.000345352	0.000483747	-0.713911	0.475283	-0.000721268	0.000655823	-1.09979	0.271424
rs16875616	4	24406860	-0.000805652	0.00134564	-0.598714	0.549364	0.00284799	0.0018241	1.56131	0.118452
rs4697060	4	24406965	0.000109664	0.000427643	0.256437	0.797613	-0.000192297	0.000579991	-0.331552	0.740228
rs115246538	4	24407005	0.00073473	0.00199633	0.36804	0.712844	-0.000287468	0.00270604	-0.106232	0.915398
rs116715624	4	24407081	-0.0018843	0.00152524	-1.23541	0.216679	-0.00317001	0.00206771	-1.53311	0.12525
rs13139063	4	24407717	-0.000526898	0.00178412	-0.295327	0.767744	-0.00210355	0.00241874	-0.869689	0.384471
rs4276269	4	24410024	0.000306843	0.000485513	0.631998	0.527389	0.000101545	0.000658179	0.154281	0.877388
rs79277175	4	24410367	-0.000107609	0.000843898	-0.127514	0.898534	0.000229744	0.0011438	0.200859	0.840809
rs4588440	4	24410662	-2.97e-05	0.000442568	-0.0671493	0.946463	0.000407335	0.000600034	0.678853	0.497232
rs6835454	4	24415312	0.000865044	0.000516641	1.67436	0.0940606	0.000741425	0.00070038	1.0586	0.289781
rs11938561	4	24422187	-0.000613006	0.000454251	-1.34949	0.177181	-0.001463	0.000615836	-2.37563	0.0175197
rs7690462	4	24424154	-0.000563951	0.00043229	-1.30457	0.192041	-0.000907134	0.00058612	-1.54769	0.121697
rs17651313	4	24433341	-0.00063489	0.000824165	-0.770343	0.441097	0.000542267	0.00111722	0.485371	0.627413
rs16875635	4	24434045	0.00115425	0.00114115	1.01147	0.31179	-0.000478282	0.00154713	-0.309142	0.757214
rs114921317	4	24434411	0.0025938	0.00190045	1.36483	0.172307	0.000501465	0.00257616	0.194656	0.845662
rs16875643	4	24436905	-0.00027333	0.00126802	-0.215557	0.829334	0.00221652	0.00171875	1.28961	0.197188
rs61149859	4	24438635	0.000712177	0.000916712	0.776882	0.437229	0.000957528	0.00124274	0.770497	0.441006
rs11723961	4	24439865	-0.000639683	0.000457737	-1.39749	0.162268	-0.000848771	0.000620462	-1.36797	0.171324
rs115656864	4	24442147	-0.00400303	0.00135758	-2.94864	0.00319197	-0.000842066	0.00184068	-0.457476	0.647329
rs16875658	4	24443965	0.000977237	0.000571258	1.71068	0.0871418	-0.00170609	0.000774416	-2.20307	0.0275906
rs17592374	4	24448620	0.000949604	0.000472933	2.00791	0.0446543	-0.000265413	0.000641262	-0.413892	0.678953
rs10018808	4	24451810	-0.000468626	0.000954855	-0.490782	0.623581	0.000432429	0.0012941	0.334154	0.738263
rs79458033	4	24452167	0.000248464	0.00133113	0.186656	0.851931	-0.0028661	0.00180383	-1.5889	0.112085
rs10025483	4	24454338	0.000290992	0.000533899	0.545033	0.585732	0.00257588	0.000723879	3.55844	0.000373123
rs75473950	4	24458563	0.000448687	0.00202245	0.221854	0.824428	-0.00314629	0.00274136	-1.14771	0.251089
rs61791531	4	24464265	-0.00142321	0.000941714	-1.5113	0.130714	2.81e-05	0.00127625	0.0220462	0.982411
rs55930325	4	24465132	-0.00148501	0.00155513	-0.954913	0.339622	0.000718958	0.00210906	0.340891	0.733186
rs78001570	4	24467785	-0.0006863	0.00164001	-0.418474	0.675601	0.00405026	0.00222367	1.82143	0.0685422
rs3828483	4	24470847	4.58e-05	0.000429062	0.106724	0.915008	-0.0008456	0.000581673	-1.45374	0.14602
rs116434956	4	24473139	-0.00200428	0.00137646	-1.45611	0.145362	-0.000121205	0.00186572	-0.0649643	0.948202
rs74903660	4	24473203	0.00168219	0.000842159	1.99748	0.0457743	-0.00017667	0.00114191	-0.154714	0.877047
rs6448273	4	24474956	0.000151684	0.000430547	0.352304	0.72461	-0.000537591	0.000583601	-0.921163	0.356966
rs12152640	4	24477369	0.00186262	0.00108392	1.7184	0.0857244	0.00388692	0.0014695	2.64506	0.00816809
rs116308979	4	24478454	0.000820884	0.00118069	0.695259	0.486893	-0.000790863	0.00160007	-0.494268	0.621117
rs35523565	4	24489338	0.000290461	0.000466954	0.622033	0.533921	-0.00045176	0.000633276	-0.71337	0.475617
rs35096275	4	24490057	0.000152053	0.000435665	0.349012	0.72708	0.00072865	0.000590546	1.23386	0.217256
rs78797606	4	24490728	0.000255739	0.00149742	0.170786	0.864392	-0.00292503	0.00202931	-1.44139	0.149476
rs61793262	4	24490928	-0.00273427	0.00177567	-1.53986	0.123596	-0.00164673	0.00240763	-0.683965	0.493998
rs116470335	4	24492147	-0.00245064	0.00191103	-1.28237	0.199714	-0.00250604	0.00258934	-0.967829	0.333131
rs34850839	4	24493051	0.00169974	0.00107817	1.5765	0.114911	-0.00144706	0.00146201	-0.989775	0.322285
rs61793271	4	24496834	-0.00193387	0.000923853	-2.09326	0.0363265	-0.000382802	0.00125243	-0.305647	0.759874
rs72491297	4	24497545	-0.00101155	0.000711044	-1.42262	0.154847	-0.00099702	0.000964187	-1.03405	0.301113
rs114006965	4	24500195	-0.00161107	0.00132878	-1.21244	0.225346	-0.000675136	0.00180238	-0.37458	0.707973
rs16875709	4	24508788	0.000715624	0.000582174	1.22923	0.218988	-9.14e-06	0.00078928	-0.0115829	0.990758
rs12504454	4	24508872	-0.00215558	0.000935856	-2.30332	0.0212615	-0.00152459	0.00126862	-1.20177	0.229452
rs73093206	4	24508911	-0.000770597	0.000885916	-0.86983	0.384394	-0.00094634	0.0012012	-0.787829	0.430797
rs114213238	4	24509177	-0.000456565	0.00147057	-0.310469	0.756205	-0.00373853	0.00199321	-1.87564	0.0607062
rs1567045	4	24512590	0.000952609	0.00054188	1.75797	0.0787536	2.81e-06	0.000734578	0.0038303	0.996944
rs115984307	4	24513322	-0.00142851	0.00172996	-0.825748	0.408948	-0.00279037	0.00234461	-1.19012	0.234001
rs79869581	4	24517427	0.00405611	0.00149315	2.71649	0.00659829	0.00045584	0.00202424	0.225191	0.821831
rs77758748	4	24522944	-0.0032578	0.00152737	-2.13294	0.0329301	-0.00288055	0.00207036	-1.39133	0.164126
rs17593172	4	24526743	-0.0015464	0.00169554	-0.912041	0.361748	0.000528691	0.00229775	0.230091	0.818021
rs17652518	4	24528048	-6.85e-05	0.000503007	-0.136187	0.891673	0.000453508	0.000681991	0.664976	0.506066
rs16875751	4	24530196	0.000213044	0.00079695	0.267325	0.789219	0.000105059	0.00108072	0.0972124	0.922558
rs6851860	4	24537272	0.0023242	0.00112151	2.07238	0.0382308	-2.56e-05	0.00152043	-0.0168385	0.986565
rs12499194	4	24539202	0.000629094	0.000600503	1.04761	0.294818	3.49e-05	0.000814187	0.0428399	0.965829
rs116215544	4	24540785	0.00121912	0.00132977	0.916795	0.359251	0.00230044	0.00180237	1.27634	0.201835
rs114954752	4	24547120	0.00152998	0.00186735	0.819335	0.412596	0.00212306	0.00253108	0.838797	0.401584
rs78561466	4	24551809	0.000339851	0.00159861	0.212591	0.831646	0.00258402	0.00216797	1.1919	0.2333
rs7670492	4	24552966	-0.00032943	0.000453993	-0.725627	0.468068	-0.000106945	0.000615497	-0.173754	0.862059
rs115502895	4	24557471	-0.000697505	0.00195598	-0.356601	0.721391	0.000749355	0.00265233	0.282527	0.77754
rs116609267	4	24559184	0.000233796	0.00171528	0.136302	0.891583	-0.000246623	0.00232605	-0.106027	0.915561
rs75517740	4	24574915	-0.000973453	0.000655413	-1.48525	0.137478	-0.000345069	0.000888767	-0.388255	0.697827
rs115135245	4	24575021	-3.51e-05	0.00076751	-0.0457695	0.963494	0.0021985	0.00104056	2.1128	0.0346185
rs75707505	4	24577380	6.27e-05	0.000976196	0.0642595	0.948764	-0.00113717	0.00132317	-0.85943	0.390104
rs6841898	4	24578097	0.00369773	0.00148233	2.49453	0.0126128	0.00102771	0.00200915	0.511515	0.608991
rs6853518	4	24584819	0.00463519	0.00154813	2.99406	0.00275313	0.00121796	0.00209957	0.580098	0.561849
rs73246479	4	24587212	-8.37e-05	0.000745785	-0.112263	0.910615	-0.000544926	0.00101114	-0.538922	0.589941
rs75748977	4	24591141	-0.00111869	0.000997618	-1.12136	0.262135	-0.000939409	0.00135202	-0.694821	0.487168
rs6844342	4	24596149	-0.000535555	0.000462342	-1.15835	0.246721	-0.00150783	0.000626824	-2.4055	0.0161509
rs11726889	4	24602665	-0.0026569	0.00130664	-2.03338	0.0420155	-0.000457868	0.00177141	-0.258476	0.79604
rs11727001	4	24602818	-0.00105398	0.000842207	-1.25145	0.210771	-0.00108486	0.0011419	-0.950047	0.342089
rs10017198	4	24617305	0.000901941	0.00158204	0.570111	0.568603	0.00224254	0.00214477	1.04559	0.295752
rs73246497	4	24619445	-0.00398916	0.00151613	-2.63115	0.00851015	-0.00622059	0.00205587	-3.02578	0.00248014
rs13137535	4	24624240	-0.000195062	0.000477697	-0.408338	0.683026	0.000380796	0.000647528	0.588077	0.556481
rs73246502	4	24625327	0.00029736	0.000924044	0.321802	0.747603	-0.00106271	0.00125276	-0.848296	0.396274
rs115992412	4	24632244	0.00443641	0.00154224	2.87661	0.00402005	0.00271477	0.0020902	1.29881	0.19401
rs77951541	4	24637079	0.000124692	0.00111201	0.112132	0.910719	-0.000114884	0.00150727	-0.0762199	0.939244
rs76352010	4	24637895	-0.000750492	0.0011932	-0.628971	0.529368	-0.00116175	0.0016177	-0.71815	0.472665
rs7677149	4	24641861	0.000721678	0.000435586	1.6568	0.0975614	0.000506692	0.000590707	0.857772	0.391019
rs80250263	4	24641886	0.000402649	0.00122881	0.327673	0.743159	-0.000358056	0.00166641	-0.214866	0.829872
rs74360543	4	24644261	0.00213318	0.00177469	1.202	0.229366	0.00254184	0.00240646	1.05626	0.290852
rs13126010	4	24647227	9.22e-05	0.000448266	0.205745	0.83699	0.000481731	0.000607763	0.79263	0.427994
rs10939004	4	24652142	-0.000206016	0.000792838	-0.259846	0.794983	0.000830214	0.00107492	0.772347	0.439909
rs78746762	4	24653548	-0.000652138	0.00137043	-0.475862	0.634173	-0.000532958	0.00185744	-0.286931	0.774165
rs34729939	4	24657033	-0.000695634	0.000756932	-0.919017	0.358087	0.000597416	0.00102635	0.582079	0.560514
rs61791567	4	24661074	-0.000657638	0.000432455	-1.52071	0.128334	-0.00145391	0.00058622	-2.48014	0.0131335
rs4697465	4	24664614	-0.000627446	0.000441505	-1.42115	0.155273	-0.00157798	0.0005985	-2.63655	0.00837583
rs11731241	4	24673532	0.000894187	0.000441397	2.02581	0.042785	0.00157132	0.000598386	2.62593	0.00864168
rs12643972	4	24675303	-0.0002305	0.000720335	-0.319991	0.748976	0.000522097	0.000976464	0.534681	0.592871
rs75397060	4	24679315	-0.000436262	0.0011742	-0.371541	0.710235	-0.000982224	0.0015921	-0.616935	0.537278
rs13128575	4	24686145	-0.000340545	0.000427646	-0.796325	0.425844	-0.00055409	0.000579704	-0.955816	0.339166
rs2159755	4	24695605	-0.000577597	0.000429404	-1.34511	0.178589	-0.000684175	0.000582022	-1.17551	0.23979
rs77925265	4	24696408	0.00295635	0.00143758	2.05648	0.039737	0.00268916	0.00194879	1.37991	0.167614
rs114858258	4	24706731	0.000331347	0.00140598	0.235671	0.813688	-0.000371363	0.00190611	-0.194828	0.845528
rs2215629	4	24716834	0.00051134	0.000426204	1.19975	0.230236	0.000614873	0.000577805	1.06415	0.28726
rs73097152	4	24720370	-0.000184993	0.000896961	-0.206244	0.8366	0.000439592	0.00121617	0.361456	0.717759
rs4697070	4	24725521	-0.00127429	0.000543858	-2.34307	0.0191267	-0.000255112	0.00073714	-0.346083	0.72928
rs7666030	4	24728480	-0.000786382	0.000504119	-1.55991	0.118782	-0.000679027	0.000683545	-0.99339	0.320521
rs76446860	4	24728484	0.00118786	0.000872371	1.36164	0.173312	0.00164446	0.00118295	1.39014	0.164489
rs73248477	4	24728943	0.00071798	0.00073046	0.982915	0.32565	0.000328011	0.000990045	0.331309	0.740411
rs1476880	4	24736258	-3.25e-05	0.000428594	-0.0758921	0.939505	0.000386848	0.000581014	0.665815	0.50553
rs34229861	4	24743635	0.000663496	0.000967526	0.685766	0.492861	0.00111234	0.00131245	0.84753	0.3967
rs758951	4	24754107	-0.000637184	0.000545458	-1.16816	0.242742	-0.000284587	0.000739391	-0.384893	0.700317
rs73248479	4	24754220	-0.00031515	0.000935919	-0.336728	0.736322	-0.000283961	0.00126872	-0.223817	0.8229
rs55878256	4	24757134	-0.00111991	0.000441253	-2.53803	0.0111485	-0.000906295	0.00059803	-1.51547	0.129655
rs7684572	4	24760988	-0.00019047	0.000472927	-0.402746	0.687135	0.00051191	0.000641251	0.798299	0.424698
rs59127816	4	24761449	-0.000547474	0.000536526	-1.02041	0.307537	-0.000787998	0.000727383	-1.08333	0.278662
rs6818672	4	24769962	0.000930588	0.000454026	2.04964	0.0404008	-0.000113863	0.000615712	-0.184929	0.853285
rs7687739	4	24770455	0.000727598	0.000711355	1.02283	0.306387	0.00256256	0.000964427	2.65708	0.00788247
rs17622586	4	24773146	-0.00142628	0.00105146	-1.35647	0.17495	-0.00198779	0.00142504	-1.3949	0.163047
rs13134000	4	24773476	0.000826396	0.000888647	0.929948	0.352399	0.00201396	0.00120493	1.67143	0.094637
rs966516	4	24776622	-0.000475347	0.00051626	-0.920752	0.357181	-0.000450699	0.000700139	-0.643728	0.519753
rs115182798	4	24776756	-0.00216081	0.00142141	-1.52019	0.128464	0.000364696	0.00192738	0.189219	0.849922
rs12501287	4	24776982	0.000613628	0.00042986	1.42751	0.153435	0.000631538	0.000582677	1.08386	0.27843
rs78792420	4	24778280	-0.000234375	0.00173695	-0.134935	0.892663	0.00124207	0.00235478	0.527469	0.597868
rs800392	4	24778427	0.000646048	0.00201811	0.320126	0.748873	0.00506491	0.00273576	1.85137	0.0641166
rs13434451	4	24786904	-0.000198576	0.000770743	-0.257642	0.796684	0.0013575	0.00104504	1.299	0.193946
rs115401499	4	24789070	0.000592998	0.00115098	0.515213	0.606404	-0.000628408	0.00156	-0.402825	0.687077
rs6856668	4	24793605	0.00060706	0.000452787	1.34072	0.180013	0.00100948	0.000613832	1.64456	0.100061
rs800444	4	24799863	0.00144452	0.00108941	1.32596	0.184853	0.00205675	0.0014767	1.3928	0.163681
rs1799895	4	24801834	0.0145058	0.00191297	7.58284	3.39e-14	0.012231	0.00259353	4.71595	2.41e-06
rs2855262	4	24801976	0.000264752	0.000446932	0.592376	0.553599	0.00031527	0.000605837	0.520388	0.602794
rs114836738	4	24803271	-0.00100211	0.00182854	-0.548037	0.583667	0.0017516	0.002479	0.706572	0.479833
rs61792772	4	24804386	-0.00100202	0.000551888	-1.81561	0.0694305	-0.000998541	0.000747939	-1.33506	0.181859
rs76834894	4	24806609	-1.68e-05	0.00148078	-0.0113782	0.990922	0.00111144	0.0020074	0.55367	0.579805
rs10805251	4	24807706	-0.000189236	0.000659051	-0.287134	0.77401	-0.000173013	0.000893679	-0.193597	0.846492
rs13129946	4	24807904	-0.00117285	0.000933002	-1.25707	0.208728	-0.0026258	0.00126498	-2.07575	0.0379176
rs55664019	4	24814120	0.00127912	0.000534388	2.39361	0.0166839	0.00265044	0.00072437	3.65895	0.000253292
rs11737380	4	24814238	0.000832569	0.000426741	1.951	0.0510586	0.00133232	0.000578574	2.30276	0.0212928
rs800453	4	24818509	0.000563632	0.000438452	1.2855	0.198617	0.000848042	0.000594458	1.42658	0.153703
rs17623840	4	24826076	-0.000324847	0.000538179	-0.603604	0.546107	0.000902279	0.000729574	1.23672	0.216192
rs12510565	4	24831203	-0.00110575	0.00127528	-0.867062	0.385909	-0.00494845	0.00172897	-2.86209	0.00420891
rs16876222	4	24855540	0.000174813	0.000579004	0.30192	0.762713	-0.000258283	0.000784919	-0.329056	0.742113
rs800472	4	24858195	0.000647409	0.000515761	1.25525	0.209389	0.00163339	0.000699054	2.33657	0.0194622
rs79750960	4	24863367	0.00179559	0.0013169	1.36349	0.172728	7.68e-05	0.00178543	0.0430166	0.965688
rs56396166	4	24865967	0.0016984	0.000976178	1.73985	0.0818861	-0.000468964	0.0013227	-0.354552	0.722926
rs17625455	4	24871245	-0.000210478	0.00108097	-0.194712	0.845618	0.0025252	0.00146558	1.723	0.0848898
rs77063101	4	24871246	0.000310854	0.00204838	0.151756	0.879379	0.00543424	0.00277714	1.95677	0.0503754
rs16876292	4	24872106	0.000219029	0.000752677	0.291001	0.771051	0.0028347	0.00102108	2.77617	0.00550076
rs17593578	4	24876608	-0.00123261	0.000877874	-1.40409	0.160294	0.00177617	0.00119078	1.49161	0.135803
rs79954044	4	24882447	-0.00166288	0.00149057	-1.1156	0.264594	0.000932607	0.00202131	0.461388	0.644521
rs10015498	4	24882611	0.000521641	0.000426622	1.22272	0.221435	0.00171474	0.000578393	2.96466	0.00303039
rs11732285	4	24889149	-0.000799594	0.000573382	-1.39452	0.163161	0.000636069	0.000777108	0.818509	0.413067
rs74405434	4	24890972	-0.00175117	0.00210659	-0.831283	0.405815	-0.00711478	0.00285629	-2.49091	0.012742
rs16876333	4	24892761	-0.000464724	0.000696447	-0.667277	0.504596	0.00205285	0.000944026	2.17457	0.0296631
rs7677838	4	24898963	0.000325896	0.000556607	0.585505	0.558209	0.00145016	0.000754436	1.92217	0.054585
rs61793775	4	24902343	-3.22e-05	0.000603203	-0.0533697	0.957437	0.00088899	0.000817925	1.08689	0.277088
rs4432737	4	24906477	-0.000338779	0.000429334	-0.78908	0.430066	0.00169792	0.000581771	2.91853	0.0035171
rs10939014	4	24918669	-0.000470457	0.00138615	-0.339398	0.73431	0.000556968	0.00187911	0.2964	0.766925
rs7666033	4	24925272	-0.000447398	0.000521625	-0.8577	0.391059	0.00147811	0.000707145	2.09025	0.0365962
rs80243069	4	24928819	0.000816129	0.000975348	0.836756	0.40273	0.00150228	0.00132225	1.13616	0.255892
rs11931422	4	24936925	-0.00061825	0.000464194	-1.33188	0.182902	0.00197302	0.000629287	3.13532	0.0017168
rs79795044	4	24937383	2.81e-05	0.00173976	0.0161654	0.987102	-0.0013374	0.00235925	-0.566874	0.5708
rs77227790	4	24937470	0.000389357	0.00198334	0.196314	0.844365	0.00533678	0.00268954	1.98427	0.0472266
rs75095954	4	24939362	0.00145908	0.00149219	0.977808	0.32817	-0.00215563	0.00202223	-1.06597	0.286439
rs72619166	4	24951588	-0.00147975	0.00122587	-1.20711	0.227391	0.000330209	0.00166172	0.198716	0.842485
rs73804905	4	24951679	-0.000195811	0.00108542	-0.180401	0.856838	0.00231931	0.00147162	1.57602	0.115022
rs56209095	4	24952711	-0.00259335	0.00127961	-2.02667	0.0426972	-0.00116629	0.00173427	-0.672499	0.501267
rs114734457	4	24955319	0.00263919	0.00169227	1.55955	0.118867	0.000950837	0.00229407	0.414476	0.678526
rs6448319	4	24958116	0.000392955	0.00049448	0.794683	0.426799	0.0017053	0.000670395	2.54372	0.0109683
rs58608208	4	24961422	-0.00103814	0.000738501	-1.40574	0.159801	-0.000830618	0.00100104	-0.829755	0.406678
rs73250658	4	24964671	0.000364436	0.00137212	0.265602	0.790546	0.00179767	0.00186062	0.966168	0.333961
rs74870948	4	24971999	0.00316681	0.00118448	2.67359	0.00750483	0.00189679	0.00160569	1.18129	0.237487
rs4315770	4	24972102	-7.95e-05	0.000453007	-0.175404	0.860762	0.00113572	0.000613979	1.84976	0.0643486
rs10212716	4	24976058	0.000374151	0.000467566	0.800209	0.42359	0.00142889	0.000633853	2.25429	0.0241789
rs7683047	4	24979363	-0.00104476	0.000613603	-1.70267	0.088631	0.000543296	0.000831816	0.653145	0.513663
rs764497	4	24981689	-5.16e-05	0.000487834	-0.105687	0.915831	0.000388239	0.000661419	0.58698	0.557218
rs7687587	4	24985395	-0.000155408	0.000486238	-0.319613	0.749262	0.000399643	0.0006591	0.606346	0.544285
rs74870548	4	24990454	-0.00144826	0.00119895	-1.20794	0.22707	-0.000897355	0.00162495	-0.552236	0.580787
rs4317191	4	24991618	1.87e-05	0.000610434	0.0306689	0.975534	-0.000640869	0.000827833	-0.774152	0.438842
rs7695887	4	24995018	-0.000777004	0.000597048	-1.30141	0.19312	0.000254354	0.00080918	0.314335	0.753267
rs35145497	4	24996289	-0.000436885	0.00074605	-0.585597	0.558147	-0.00122573	0.00101187	-1.21136	0.225758
rs17406878	4	24999299	-0.000176369	0.000648667	-0.271894	0.785704	0.000778607	0.00087934	0.885445	0.375917
rs6827553	4	25001926	-0.000740591	0.000432054	-1.71411	0.0865087	0.000334226	0.000585648	0.570694	0.568207
rs3733547	4	25004388	-0.0038385	0.00116355	-3.29896	0.000970552	-0.00226213	0.00157711	-1.43436	0.151472
rs2232027	4	25005356	-0.000920338	0.00102672	-0.896386	0.370047	-2.12e-05	0.00139203	-0.0152264	0.987852
rs2110455	4	25006335	-0.000561169	0.000480282	-1.16842	0.24264	0.00061682	0.000651057	0.947414	0.343429
rs4697520	4	25007964	0.000168447	0.000456594	0.36892	0.712187	0.000193745	0.000618797	0.313099	0.754206
rs6851994	4	25016070	0.000773671	0.000457608	1.69069	0.0908979	-0.000225413	0.000620271	-0.363411	0.716298
rs192302966	4	25016964	-0.00239603	0.00191671	-1.25007	0.211274	0.00183076	0.00259855	0.704531	0.481102
rs4697524	4	25017166	-9.11e-05	0.00042913	-0.212343	0.83184	0.000659319	0.000581924	1.133	0.257216
rs16876611	4	25018269	-0.00265627	0.00171273	-1.5509	0.120927	-0.00213819	0.0023206	-0.921395	0.356845
rs10022509	4	25020194	-0.000327116	0.000769023	-0.425365	0.670571	-0.0010418	0.00104259	-0.999247	0.317676
rs7670617	4	25022816	-0.000898687	0.000509735	-1.76305	0.0778936	-0.000346831	0.00069107	-0.501875	0.615756
rs6843764	4	25025389	-0.000577814	0.000430467	-1.3423	0.179501	0.000471042	0.000583625	0.807098	0.419611
rs2080213	4	25026195	0.000660015	0.000632267	1.04389	0.296539	-2.68e-05	0.000857074	-0.0312444	0.975075
rs4697527	4	25026411	-0.00135662	0.0014012	-0.968184	0.332953	0.00124384	0.00189974	0.654745	0.512632
rs11733594	4	25026940	-0.000161499	0.000461911	-0.349632	0.726615	0.00013687	0.000626017	0.218637	0.826933
rs10012345	4	25027371	-0.000352331	0.00187823	-0.187587	0.851201	-0.00237341	0.00254548	-0.932402	0.35113
rs34396934	4	25028472	0.00190135	0.000767388	2.4777	0.0132238	0.000711378	0.00104029	0.683827	0.494085
rs73250693	4	25028592	-0.0024901	0.00109163	-2.28107	0.0225447	-0.00414494	0.00147997	-2.80068	0.00509976
rs77224266	4	25029741	-0.00271664	0.00144996	-1.8736	0.060987	-0.00187046	0.00196534	-0.95172	0.34124
rs115458487	4	25030840	-0.00239931	0.00195218	-1.22904	0.219058	-0.00124259	0.00264735	-0.469372	0.638804
rs74901868	4	25032135	-1.64e-06	0.000542419	-0.00301873	0.997591	0.00087118	0.000735402	1.18463	0.236164
rs114365358	4	25033413	0.00210582	0.00179127	1.1756	0.239756	0.00399595	0.00242776	1.64595	0.0997759
rs59063244	4	25033551	0.000292671	0.000958184	0.305444	0.760028	-0.00109172	0.00129876	-0.840586	0.40058
rs10939031	4	25035244	-0.000198811	0.000511101	-0.388987	0.697286	0.000615005	0.000692769	0.887749	0.374677
rs13134322	4	25037436	-0.000233872	0.000433413	-0.539605	0.58947	0.000870791	0.000587446	1.48233	0.138252
rs17479428	4	25037883	-0.00172315	0.00144661	-1.19116	0.23359	0.000619693	0.00196075	0.316049	0.751965
rs79649458	4	25038957	-0.00116619	0.00198547	-0.587362	0.556961	0.000387654	0.00269079	0.144067	0.885448
rs62409676	4	25039000	-0.00206549	0.00186406	-1.10806	0.267837	-0.00145005	0.00252746	-0.573718	0.566159
rs11727230	4	25041017	0.000236496	0.000558386	0.423534	0.671906	0.000889827	0.000757013	1.17544	0.239818
rs2324648	4	25041054	-0.000149499	0.000782709	-0.191001	0.848525	3.47e-05	0.00106109	0.0326615	0.973945
rs2324649	4	25041513	7.16e-05	0.00048928	0.146338	0.883655	0.000739608	0.000663278	1.11508	0.264817
rs17479533	4	25045754	-0.000109922	0.000515533	-0.213221	0.831155	0.000894314	0.000698895	1.27961	0.200683
rs4697528	4	25045895	-0.000296973	0.000459373	-0.646476	0.517972	0.000762963	0.000622749	1.22515	0.220519
rs11727057	4	25046431	-0.000556037	0.000721336	-0.770843	0.4408	5.77e-05	0.000978048	0.0590014	0.952951
rs11931069	4	25053498	-0.00105042	0.000588361	-1.78533	0.074209	0.000854083	0.000796501	1.07229	0.283589
rs16876707	4	25055709	-0.0011159	0.00172345	-0.64748	0.517322	-0.000241361	0.00233658	-0.103297	0.917727
rs17407728	4	25056578	-0.000503769	0.000520924	-0.967068	0.333511	0.000651772	0.000706268	0.92284	0.356091
rs79613831	4	25058145	0.00221094	0.00181969	1.21501	0.224365	0.00021254	0.00246686	0.086158	0.931341
rs759245	4	25058232	0.000857415	0.00042869	2.00008	0.0454922	-0.000553498	0.000581118	-0.952472	0.340858
rs9998420	4	25063548	-0.000382399	0.000430013	-0.889272	0.373857	0.000282705	0.000582837	0.48505	0.627641
rs11725396	4	25066358	-0.000655014	0.000472282	-1.38691	0.165469	0.000788179	0.00064022	1.23111	0.218284
rs6841005	4	25067377	0.000809321	0.000448681	1.80378	0.0712668	-0.000477919	0.000608197	-0.785796	0.431987
rs4697534	4	25067465	-0.00102798	0.000571034	-1.8002	0.0718294	0.000758799	0.000774115	0.980215	0.326981
rs13116533	4	25068062	-0.000283239	0.00050064	-0.565755	0.571561	0.000586639	0.000678841	0.864178	0.387491
rs16876735	4	25068536	0.00211631	0.00139465	1.51744	0.129156	0.000899967	0.00189114	0.475886	0.634156
rs16876749	4	25071291	-0.000188033	0.000483311	-0.389052	0.697238	-0.00126424	0.000655081	-1.9299	0.0536207
rs12643060	4	25078993	0.000611811	0.000441465	1.38587	0.165789	0.00130247	0.000598495	2.17624	0.0295379
rs115490239	4	25084240	0.00192242	0.00137085	1.40236	0.16081	0.00257444	0.00185835	1.38534	0.16595
rs60230854	4	25087279	0.000773425	0.000683603	1.1314	0.25789	0.000855667	0.000926575	0.923473	0.355762
rs79777331	4	25092115	0.000740475	0.00138163	0.535942	0.591999	-0.000256398	0.00187289	-0.136899	0.89111
rs59893229	4	25094730	4.87e-05	0.00047906	0.101678	0.919012	-0.00113036	0.000649421	-1.74056	0.0817612
rs77592144	4	25095158	-0.00116883	0.00112374	-1.04012	0.298284	0.00176654	0.00152327	1.1597	0.246172
rs114740439	4	25098343	0.00105212	0.00154215	0.682241	0.495087	0.00245431	0.00209165	1.17339	0.240641
rs17408391	4	25101584	0.00103619	0.000533168	1.94345	0.0519628	0.00142957	0.000722867	1.97763	0.0479712
rs16876809	4	25101740	-0.000285239	0.000449184	-0.635016	0.525419	-0.000608966	0.000608939	-1.00004	0.31729
rs1014552	4	25108270	0.00247477	0.00154642	1.60033	0.109527	0.00307232	0.00209706	1.46506	0.142905
rs1875044	4	25110663	-0.0020764	0.00122401	-1.69639	0.0898126	-0.000200545	0.00165897	-0.120885	0.903782
rs10939038	4	25114664	0.000315159	0.000428275	0.73588	0.461804	-0.00130817	0.000580592	-2.25317	0.024249
rs75279552	4	25117995	0.00364674	0.0017094	2.13335	0.032897	0.00374158	0.00231585	1.61564	0.106173
rs17480524	4	25121413	0.000641741	0.000884379	0.725641	0.46806	-0.00216096	0.00119863	-1.80286	0.0714117
rs59343506	4	25122859	-0.00243738	0.0010584	-2.3029	0.0212854	-0.000189877	0.00143486	-0.132331	0.894722
rs2302566	4	25125703	-0.00256059	0.0010585	-2.41906	0.0155611	-0.000251937	0.00143482	-0.175588	0.860617
rs16876884	4	25132431	0.000196367	0.000566313	0.346746	0.728782	-0.000679533	0.000767763	-0.885082	0.376113
rs6824406	4	25133065	0.00169499	0.00200413	0.845747	0.397695	0.0033875	0.00271825	1.24621	0.21269
rs73252524	4	25141346	-0.000541172	0.00067844	-0.797671	0.425062	-0.000321761	0.000919828	-0.349806	0.726485
rs3796795	4	25148136	0.000333325	0.000622503	0.535459	0.592333	0.00232613	0.000843711	2.75703	0.00583333
rs34860500	4	25155850	-0.000353944	0.00179664	-0.197003	0.843825	0.00124993	0.00243574	0.513164	0.607837
rs115798835	4	25159476	-0.000522007	0.00136683	-0.381911	0.702528	0.00250367	0.00185318	1.35102	0.176691
rs73252536	4	25171827	0.000758097	0.00114242	0.663588	0.506954	-0.00202373	0.00154794	-1.30737	0.191088
rs6857423	4	25175356	-0.00109917	0.0011042	-0.995438	0.319524	-3.35e-05	0.00149619	-0.0223952	0.982133
rs114052250	4	25200499	-0.00220261	0.00122417	-1.79927	0.0719775	0.00105902	0.00165936	0.63821	0.523337
rs141875389	4	25200938	0.00168262	0.00156132	1.07769	0.281173	0.00313149	0.00211678	1.47937	0.139043
rs55638051	4	25207995	-0.000805339	0.000709449	-1.13516	0.256309	-0.000455309	0.000961725	-0.473429	0.635907
rs114673101	4	25214393	0.00313686	0.00138585	2.26349	0.0236064	0.00331024	0.00187849	1.76218	0.0780404
rs17666148	4	25219977	-0.00279649	0.00193778	-1.44314	0.148981	-0.00257832	0.00262545	-0.982047	0.326078
rs62411599	4	25222050	0.00162637	0.000831855	1.95511	0.0505705	0.00263227	0.0011274	2.33482	0.0195537
rs75240453	4	25222179	-0.00182795	0.00177305	-1.03097	0.302558	-0.00199226	0.00240328	-0.828972	0.407121
rs34227910	4	25228737	-0.00141876	0.00138759	-1.02246	0.306563	0.00143994	0.0018806	0.765683	0.443866
rs115821403	4	25229160	0.00183323	0.00135346	1.35447	0.175586	0.00139592	0.00183513	0.760662	0.446859
rs80110767	4	25229510	0.000971701	0.00119832	0.810886	0.417432	0.00256781	0.00162531	1.57989	0.114133
rs73252562	4	25230432	0.00217433	0.00161083	1.34982	0.177075	-0.00053316	0.00218346	-0.244182	0.80709
rs313549	4	25236017	0.00128074	0.000501659	2.55301	0.0106802	0.000590321	0.000679693	0.868512	0.385115
rs10031076	4	25238909	-0.00190635	0.000934474	-2.04002	0.0413491	0.000282148	0.00126661	0.222759	0.823723
rs313551	4	25242141	0.000828659	0.000473506	1.75005	0.0801105	0.000952018	0.00064167	1.48366	0.137901
rs73252565	4	25242259	0.00222745	0.00140805	1.58194	0.113664	-0.00173817	0.00190917	-0.910431	0.362596
rs150984155	4	25261015	0.00184681	0.00184852	0.999076	0.317759	0.000947283	0.00250547	0.378086	0.705367
rs10014603	4	25274572	-0.000591526	0.00160054	-0.369579	0.711697	-1.8e-05	0.00216945	-0.00827766	0.993395
rs3796780	4	25278988	-0.000532973	0.000436402	-1.22129	0.221977	0.000271819	0.000591568	0.459489	0.645883
rs12649921	4	25285913	-0.000376947	0.000588528	-0.640491	0.521854	-0.001105	0.000798017	-1.38468	0.166152
rs9884670	4	25286485	-0.0010309	0.000714048	-1.44374	0.148814	-0.000634934	0.00096784	-0.656033	0.511804
rs73252575	4	25293514	-0.000208718	0.00096367	-0.216587	0.82853	-0.00525693	0.0013064	-4.02397	5.72e-05
rs7671438	4	25295847	-5.64e-05	0.000637597	-0.0884523	0.929517	0.00204088	0.00086429	2.36134	0.0182095
rs7679009	4	25297451	0.0016879	0.000852858	1.9791	0.0478052	0.00265132	0.00115622	2.29309	0.0218437
rs79273760	4	25301705	0.000792765	0.00159239	0.497846	0.618593	0.00295972	0.00215808	1.37146	0.170233
rs6448348	4	25311904	-0.000145841	0.000588162	-0.247961	0.804165	0.00072444	0.000797364	0.908545	0.363591
rs144236014	4	25315754	0.00272569	0.00136958	1.99017	0.0465732	0.0024664	0.00185644	1.32856	0.183993
rs73254145	4	25327771	-0.000177619	0.000971721	-0.182788	0.854964	-0.00534573	0.00131724	-4.05828	4.94e-05
rs77382437	4	25327991	-2.57e-05	0.000860547	-0.0298225	0.976209	-0.000742957	0.00116671	-0.636797	0.524258
rs2324673	4	25329006	-0.000316747	0.000430508	-0.735751	0.461883	0.000979869	0.000583731	1.67863	0.0932249
rs36038307	4	25363471	-0.00162148	0.000891536	-1.81876	0.0689497	9.18e-06	0.00120824	0.0075939	0.993941
rs79022128	4	25365572	-0.000733966	0.00106549	-0.688851	0.490917	-0.00149726	0.00144454	-1.0365	0.299971
rs414879	4	25370591	-0.000155903	0.00062801	-0.24825	0.803942	-0.000679168	0.000851509	-0.797605	0.4251
rs160743	4	25374939	-0.000574022	0.00070654	-0.81244	0.41654	0.00037988	0.000957886	0.396582	0.691676
rs73254166	4	25395673	0.00117716	0.00102886	1.14413	0.25257	0.000753962	0.00139464	0.540613	0.588775
rs17605267	4	25395674	-0.000585856	0.000415943	-1.4085	0.158983	0.000955936	0.000563746	1.69569	0.0899461
rs13152467	4	25397459	-0.00184693	0.00107373	-1.72011	0.0854131	0.00243874	0.00145541	1.67564	0.0938092
rs315672	4	25400190	-0.00171773	0.00163032	-1.05362	0.29206	-0.00142126	0.0022102	-0.643048	0.520193
rs74669001	4	25403070	0.00206359	0.000751606	2.74557	0.00604089	0.00145572	0.00101879	1.42888	0.15304
rs16877106	4	25403266	0.00186965	0.00112855	1.65668	0.0975849	0.00130856	0.00152981	0.855374	0.392345
rs2168971	4	25403315	-0.00132084	0.00156345	-0.844822	0.398211	0.00368809	0.00211912	1.74039	0.0817916
rs76003590	4	25403931	-0.00028159	0.00126268	-0.223009	0.823528	-0.000388188	0.00171141	-0.226823	0.820561
rs34811474	4	25408838	-0.000831262	0.000504266	-1.64846	0.0992599	-0.00385216	0.000683575	-5.63531	1.75e-08
rs62409210	4	25412773	-0.000956647	0.00148952	-0.642252	0.52071	-0.000688564	0.00201936	-0.340982	0.733118
rs3816587	4	25417244	-0.000762954	0.000432656	-1.76342	0.0778308	0.000496244	0.000586511	0.846096	0.3975
rs9174	4	25419283	-0.000633768	0.000433006	-1.46365	0.143292	0.000631553	0.000587058	1.07579	0.282021
rs13131313	4	25432828	-0.00084284	0.000658706	-1.27954	0.200708	0.00119701	0.00089315	1.34021	0.180178
rs79771349	4	25439834	0.00101066	0.00156797	0.644567	0.519208	-0.0043912	0.00212667	-2.06482	0.0389409
rs77831389	4	25441085	0.0017668	0.0013482	1.31049	0.190031	0.00208982	0.00182764	1.14345	0.252852
rs113082832	4	25443604	0.00202623	0.000919616	2.20334	0.0275715	0.00052826	0.00124662	0.423754	0.671745
rs10008104	4	25444762	-0.000657035	0.000445839	-1.4737	0.140563	0.00108129	0.000604345	1.78919	0.0735858
rs13127850	4	25450180	8.06e-05	0.000899141	0.0896199	0.928589	0.00169498	0.00121876	1.39074	0.164305
rs7441979	4	25452783	-0.000109002	0.000797862	-0.136617	0.891333	0.000267284	0.00108175	0.247085	0.804843
rs6832141	4	25454781	0.00024823	0.000433927	0.572054	0.567286	0.000708622	0.000588283	1.20456	0.228374
rs13151969	4	25455039	-9.36e-06	0.000853804	-0.0109643	0.991252	0.00056762	0.00115736	0.490446	0.623819
rs7660821	4	25456590	0.000314634	0.000450941	0.697728	0.485348	-7.69e-05	0.000611208	-0.125803	0.899888
rs28719849	4	25456772	0.00042684	0.000759924	0.561688	0.574329	0.000541854	0.00102979	0.526181	0.598763
rs79232822	4	25457006	-0.000705749	0.00129925	-0.543198	0.586994	0.00131705	0.0017614	0.747726	0.454626
rs114268330	4	25457383	0.00145444	0.00167346	0.869126	0.384779	-0.000950692	0.00226931	-0.418935	0.675264
rs1996182	4	25457501	0.000120773	0.00042632	0.283291	0.776954	0.000816453	0.000577833	1.41296	0.15767
rs1996183	4	25457661	8.09e-05	0.000528654	0.153041	0.878366	0.000698524	0.000716633	0.974731	0.329694
rs114617763	4	25459798	0.000614529	0.00142099	0.432466	0.665403	-0.00178477	0.00192627	-0.926544	0.354164
rs11727296	4	25463839	-0.000700735	0.00042948	-1.63159	0.102767	-0.000834756	0.000582138	-1.43395	0.151588
rs12507905	4	25464527	0.000546902	0.000649696	0.841782	0.399911	0.000476506	0.000880843	0.540966	0.588532
rs3887917	4	25464950	0.00266074	0.0017048	1.56073	0.118588	0.00470137	0.00231188	2.03357	0.0419958
rs35666901	4	25467569	0.000337741	0.000437161	0.772579	0.439772	0.000615444	0.00059267	1.03843	0.299073
rs11727058	4	25469207	-0.00229646	0.00148895	-1.54233	0.122994	0.000835762	0.00201774	0.414207	0.678723
rs10012777	4	25471374	-0.000182225	0.000763526	-0.238663	0.811367	-8.25e-05	0.00103432	-0.079743	0.936442
rs59849180	4	25471830	-0.00097459	0.00105624	-0.922696	0.356167	-0.00249007	0.0014318	-1.73911	0.0820156
rs28792171	4	25471921	0.000513338	0.00126258	0.406579	0.684317	0.00349833	0.00171138	2.04416	0.0409382
rs12650434	4	25475192	0.00022623	0.000611285	0.37009	0.711316	-0.000316528	0.00082846	-0.382068	0.702411
rs114291986	4	25483995	-0.00246748	0.00143051	-1.7249	0.084547	-0.00218125	0.00193933	-1.12474	0.260699
rs4697097	4	25485937	0.00170555	0.00125578	1.35816	0.174414	0.00388369	0.00170236	2.28135	0.0225282
rs7694097	4	25487869	-0.000252088	0.0014711	-0.171361	0.86394	0.00164866	0.00199494	0.826418	0.408568
rs989263	4	25502383	0.000529841	0.000462467	1.14568	0.251927	-0.000678287	0.000626911	-1.08195	0.279275
rs73256127	4	25505900	-0.000651854	0.000744783	-0.875227	0.381451	-0.000580228	0.00100945	-0.574798	0.565428
rs6448365	4	25507698	-0.000676398	0.000777156	-0.87035	0.38411	-0.000281931	0.00105371	-0.267561	0.789038
rs62410615	4	25514055	-6.46e-05	0.000720496	-0.0895979	0.928607	-0.000103313	0.000976891	-0.105757	0.915775
rs10025778	4	25515663	-6.46e-05	0.000684665	-0.0943435	0.924836	-0.00109132	0.000928081	-1.17589	0.23964
rs116810162	4	25519029	0.00180253	0.00143529	1.25587	0.209164	0.00469871	0.00194637	2.41409	0.015775
rs60552410	4	25519920	-0.00187034	0.000952915	-1.96275	0.0496758	-0.00199646	0.00129258	-1.54455	0.122456
rs73256138	4	25523883	-0.00165069	0.000970097	-1.70157	0.0888377	-0.0012554	0.0013152	-0.954533	0.339814
rs4417959	4	25524166	-0.000503907	0.000542692	-0.928531	0.353133	-0.000813923	0.000735754	-1.10624	0.268622
rs73256142	4	25532227	-0.000897586	0.00125622	-0.714516	0.474909	-0.000535568	0.00170276	-0.314529	0.75312
rs115416692	4	25535049	-6.95e-05	0.00125616	-0.0553603	0.955851	0.000818354	0.00170237	0.480714	0.63072
rs79628019	4	25537043	-0.00035409	0.00189721	-0.186637	0.851945	0.00206922	0.00257189	0.804553	0.421078
rs56087169	4	25538066	-1.89e-05	0.000482279	-0.039141	0.968778	-0.000930456	0.000653759	-1.42324	0.154668
rs17607892	4	25538270	0.000179469	0.000899499	0.199521	0.841856	0.00176836	0.00121948	1.45009	0.147036
rs62410637	4	25540184	0.0005687	0.00168291	0.337927	0.735418	0.00260866	0.00228144	1.14343	0.252861
rs78214015	4	25541090	-0.00169667	0.00119671	-1.41777	0.156258	8.22e-05	0.00162195	0.050654	0.959601
rs115888449	4	25541145	-0.00251992	0.00135476	-1.86004	0.0628805	-0.00248365	0.0018368	-1.35216	0.176326
rs2015317	4	25543553	-0.00253723	0.00158905	-1.5967	0.110335	-0.00109409	0.00215431	-0.507863	0.61155
rs9991078	4	25554332	-0.00011976	0.000729261	-0.164221	0.869557	-0.000788322	0.000988651	-0.797371	0.425236
rs116419718	4	25557593	0.00283111	0.0017176	1.6483	0.0992931	-0.00601388	0.00232841	-2.58282	0.00980006
rs35415932	4	25558835	7.12e-05	0.000442181	0.160995	0.872097	0.000248845	0.000599304	0.415223	0.677979
rs6857573	4	25559007	-0.00109676	0.000804974	-1.36248	0.173047	-0.00129327	0.00109129	-1.18509	0.235984
rs7691240	4	25561384	0.000492624	0.00109103	0.451522	0.651613	0.0020745	0.00147904	1.4026	0.160737
rs7667164	4	25561455	-0.000610708	0.00120168	-0.508213	0.611304	0.00563423	0.00162861	3.45954	0.000541174
rs939355	4	25562620	-0.00035009	0.000483465	-0.724127	0.468988	0.000409088	0.000655317	0.624259	0.532458
rs6813987	4	25565070	0.000245307	0.0006692	0.366568	0.713941	0.00171839	0.000907145	1.89428	0.0581889
rs62409361	4	25567336	-0.000135791	0.00077417	-0.175402	0.860764	0.000518837	0.00104936	0.49443	0.621003
rs16877243	4	25567918	-0.000491893	0.000563486	-0.872947	0.382693	0.000875314	0.000763789	1.14602	0.25179
rs16877251	4	25571044	-0.000341061	0.00133622	-0.255244	0.798535	0.000598658	0.00181138	0.330498	0.741024
rs80002136	4	25573056	0.000148515	0.00120501	0.123248	0.901911	-0.000110118	0.00163343	-0.0674149	0.946251
rs13112011	4	25573119	-0.00077621	0.000802081	-0.967744	0.333173	0.000492689	0.00108735	0.453111	0.650469
rs13147366	4	25576330	-0.000508084	0.00078764	-0.645071	0.518882	-0.000688975	0.00106778	-0.64524	0.518772
rs76161196	4	25578289	0.00150376	0.00109444	1.374	0.169442	6.8e-06	0.00148314	0.00458779	0.996339
rs6819268	4	25578513	0.00154028	0.00125243	1.22983	0.21876	-0.000385156	0.00169756	-0.226888	0.820511
rs4286507	4	25582496	0.000789496	0.000688602	1.14652	0.251581	-0.00102012	0.000933464	-1.09283	0.274469
rs13123204	4	25585383	-0.000741073	0.000889999	-0.832668	0.405033	-0.000844093	0.00120672	-0.699492	0.484245
rs28366933	4	25587556	6.64e-05	0.000471925	0.140655	0.888142	-0.000237545	0.000639677	-0.371351	0.710376
rs6816187	4	25590260	-0.000118161	0.000695632	-0.169862	0.865119	-0.000421699	0.00094296	-0.447208	0.654725
rs11731807	4	25591517	-0.000255193	0.000474116	-0.53825	0.590405	0.000227654	0.000642803	0.354158	0.72322
rs1402031	4	25595530	0.000414082	0.000555777	0.74505	0.456242	0.000348559	0.000753426	0.462632	0.643629
rs11736751	4	25603932	6.67e-05	0.000457851	0.145731	0.884134	0.000763505	0.000620591	1.23029	0.218591
rs11941623	4	25609322	-3.96e-05	0.000523674	-0.0756502	0.939697	-0.00125897	0.000709636	-1.77411	0.0760457
rs73112475	4	25609902	-0.000456584	0.000856856	-0.53286	0.594131	-0.00242221	0.0011613	-2.08577	0.037
rs75899599	4	25612814	0.000460197	0.000617353	0.745435	0.456009	-0.000170997	0.000836852	-0.204334	0.838093
rs17671398	4	25614677	0.000613414	0.00111848	0.548433	0.583395	0.00109995	0.00151615	0.725486	0.468155
rs2056335	4	25619108	-2.43e-05	0.000434781	-0.0558268	0.95548	-0.000542889	0.000589481	-0.920961	0.357072
rs73258053	4	25620921	-0.000772413	0.000760771	-1.0153	0.309962	6.22e-05	0.00103193	0.0602639	0.951945
rs2271956	4	25621099	0.000601059	0.000615543	0.976469	0.328833	-0.00057523	0.000834624	-0.689209	0.490692
rs6448383	4	25622640	-0.00154063	0.000778534	-1.97889	0.0478292	0.000577481	0.00105578	0.546972	0.584398
rs73258056	4	25626842	0.00191755	0.00158588	1.20914	0.226609	0.000179088	0.00215	0.0832969	0.933616
rs12499526	4	25627026	-0.00036083	0.000431882	-0.835483	0.403446	0.000114515	0.000585493	0.195588	0.844933
rs74439433	4	25627675	-0.00108583	0.000832536	-1.30425	0.19215	-0.000350146	0.00112857	-0.310257	0.756366
rs7676077	4	25629255	0.000441376	0.000465445	0.948288	0.342984	0.000740099	0.000631044	1.17282	0.24087
rs55735046	4	25635683	-0.000709021	0.000713389	-0.993878	0.320283	-5.23e-05	0.00096702	-0.0540839	0.956868
rs7662241	4	25635977	0.00101877	0.00119858	0.849988	0.395333	0.000519439	0.00162443	0.319767	0.749145
rs77279483	4	25637970	-0.000610418	0.000720273	-0.847482	0.396727	6.76e-05	0.000976253	0.0692631	0.94478
rs41469049	4	25639927	-0.000393662	0.00129022	-0.305113	0.76028	0.00312542	0.00175008	1.78588	0.0741205
rs4605637	4	25653056	0.000572779	0.000526598	1.0877	0.27673	-0.000102654	0.00071385	-0.143803	0.885656
rs56211433	4	25655624	-0.000905084	0.000683612	-1.32397	0.185513	0.000232436	0.00092701	0.250737	0.802017
rs13110175	4	25666099	-0.000653294	0.000565292	-1.15568	0.247815	0.00165502	0.00076635	2.15961	0.0308036
rs77319279	4	25669530	-0.000963667	0.00121671	-0.79203	0.428344	0.00173467	0.00164969	1.05151	0.293026
rs16877398	4	25669764	-0.000383379	0.00102223	-0.375043	0.707629	0.00186543	0.00138591	1.346	0.178305
rs11731126	4	25673557	0.00125358	0.00118348	1.05924	0.289493	0.00218694	0.00160425	1.36321	0.172818
rs114244803	4	25674627	0.000257903	0.00198521	0.129912	0.896636	-0.000196187	0.00269055	-0.072917	0.941872
Affx-52339368	4	25674904	-9.72e-05	0.000738959	-0.131509	0.895373	-0.000193803	0.00100177	-0.193461	0.846598
rs2240997	4	25675125	-0.000350167	0.000698314	-0.501446	0.616057	-1.44e-05	0.000946575	-0.0151795	0.987889
rs76627887	4	25675350	0.0022949	0.00102146	2.24668	0.0246613	0.000176526	0.00138471	0.127483	0.898558
rs12505556	4	25676982	-0.000579332	0.000671717	-0.862464	0.388433	0.000194994	0.000910902	0.214067	0.830495
rs6448389	4	25678199	0.000751869	0.000585963	1.28313	0.199447	0.000348462	0.000794014	0.438861	0.660762
rs4374611	4	25678659	0.00059237	0.00058246	1.01702	0.309147	0.000314385	0.000790188	0.397861	0.690733
rs4697598	4	25679209	-0.000153315	0.00043378	-0.353439	0.723759	-0.000113425	0.00058794	-0.192918	0.847023
rs73809811	4	25680565	-0.00298091	0.0016791	-1.7753	0.0758486	-0.00468943	0.00227506	-2.06123	0.0392818
rs73809813	4	25681989	0.000353816	0.000506747	0.69821	0.485046	0.000142523	0.000686993	0.207459	0.835652
rs6856969	4	25683953	-1.27e-06	0.000661955	-0.00192297	0.998466	-0.00130456	0.000897213	-1.45401	0.145944
rs113911099	4	25685852	0.000213548	0.000545302	0.391615	0.695343	-0.00072576	0.000739141	-0.981897	0.326151
rs17838935	4	25686546	0.00251516	0.00205376	1.22466	0.220704	-0.000386179	0.00278384	-0.138722	0.88967
rs10030041	4	25687659	0.000208446	0.00103234	0.201916	0.839982	-0.000129523	0.00139997	-0.0925185	0.926286
rs76999084	4	25692936	0.00136689	0.00172113	0.794184	0.427089	-0.0025445	0.00233419	-1.0901	0.275671
rs115870489	4	25706858	0.00124966	0.00144928	0.862259	0.388546	-0.00122679	0.00196446	-0.624492	0.532305
rs13107084	4	25707992	-5.05e-05	0.000484476	-0.10431	0.916923	-0.000798468	0.000656897	-1.21551	0.224171
rs11729782	4	25723212	-0.00015247	0.000653143	-0.233441	0.815419	-0.000936705	0.000885363	-1.05799	0.290061
rs6834894	4	25723535	0.000638691	0.000703237	0.908217	0.363765	0.00116925	0.000953284	1.22656	0.219991
rs76754501	4	25723690	0.0042273	0.00139229	3.03622	0.00239584	-0.000827925	0.0018874	-0.43866	0.660908
rs10050280	4	25724936	-0.000127578	0.00063226	-0.20178	0.840089	-0.00120307	0.000857508	-1.40298	0.160623
rs13126304	4	25726496	0.000346052	0.000481411	0.718829	0.472247	0.00100326	0.000652716	1.53705	0.124282
rs114823210	4	25729315	0.00250426	0.00118219	2.11831	0.0341493	0.00340872	0.00160287	2.12663	0.0334513
rs6448394	4	25732105	0.000507372	0.000735046	0.690259	0.490032	0.000259523	0.000996399	0.260461	0.794508
rs62410849	4	25732368	-0.000198553	0.000595455	-0.333448	0.738796	-0.000243789	0.000807093	-0.302058	0.762608
rs10155143	4	25737818	0.00081303	0.000595225	1.36592	0.171965	-1.91e-05	0.000806849	-0.0236637	0.981121
rs4395489	4	25740206	0.000899035	0.000425886	2.11098	0.0347752	0.0004394	0.000577431	0.760957	0.446683
rs6823637	4	25744379	0.00104125	0.0004917	2.11766	0.0342048	0.00021312	0.000667232	0.319409	0.749417
rs10019324	4	25744577	0.000695639	0.00042853	1.62332	0.104523	0.000340669	0.000581177	0.586171	0.557761
rs186267015	4	25744609	-0.00097353	0.00187798	-0.518392	0.604185	0.00429603	0.00254521	1.68789	0.0914334
rs10015449	4	25748571	-0.000729175	0.000895327	-0.814423	0.415403	-0.00126602	0.00121388	-1.04295	0.29697
rs7701	4	25749303	0.000389184	0.000425468	0.914721	0.360339	0.000125677	0.000576811	0.217882	0.827521
rs4697609	4	25750489	0.000167985	0.000589616	0.284906	0.775716	-0.00127262	0.000799328	-1.59211	0.111361
rs6812527	4	25751278	0.000784325	0.00058058	1.35093	0.176718	0.00019578	0.000786966	0.248778	0.803533
rs9993543	4	25757147	-0.000107998	0.000526821	-0.204999	0.837573	0.000627906	0.000713886	0.87956	0.379098
rs73258089	4	25757395	-0.00243459	0.00113013	-2.15425	0.0312214	0.00165798	0.00153245	1.08191	0.279292
rs115272394	4	25760181	0.00140902	0.000982051	1.43477	0.151352	-0.000676542	0.00133137	-0.508153	0.611346
rs79903926	4	25765511	0.000650261	0.00160412	0.405369	0.685207	0.0068874	0.0021751	3.16647	0.00154317
rs6810985	4	25765527	6.08e-05	0.000494942	0.122791	0.902273	-0.000164783	0.000670942	-0.2456	0.805992
rs7686038	4	25769971	-0.000205212	0.000439258	-0.467179	0.640372	-0.00012409	0.000595498	-0.20838	0.834932
rs116814955	4	25770888	0.000265461	0.0013359	0.198713	0.842487	0.00096102	0.00181106	0.530638	0.59567
rs6448402	4	25771973	-9.77e-05	0.000427521	-0.228477	0.819276	0.000280103	0.000579628	0.483247	0.628921
rs1378944	4	25773144	4.51e-06	0.00164973	0.00273647	0.997817	0.000428893	0.00223676	0.191748	0.84794
rs62411792	4	25773978	-0.00173656	0.000804167	-2.15945	0.030816	0.00110621	0.00108997	1.0149	0.310156
rs77642738	4	25777277	0.000724858	0.00127103	0.570291	0.568481	0.00120396	0.00172319	0.698682	0.484751
rs6853739	4	25780147	0.000581799	0.00043701	1.33132	0.183086	-0.000323807	0.000592683	-0.54634	0.584833
rs10020147	4	25785161	1.54e-05	0.000544674	0.0283049	0.977419	0.000430891	0.000738332	0.583601	0.559489
rs76625436	4	25793738	-0.000127426	0.000675849	-0.188542	0.850452	-0.000254787	0.000916218	-0.278086	0.780947
rs34866451	4	25793801	-0.000639791	0.000483748	-1.32257	0.185979	0.000578743	0.000655942	0.882309	0.37761
rs58081722	4	25794869	0.000241983	0.000541371	0.446983	0.654888	-0.000397084	0.000734181	-0.540853	0.588609
rs73103960	4	25795431	0.000363668	0.00157021	0.231605	0.816845	0.00139292	0.00212843	0.654437	0.512831
rs73260005	4	25797217	0.000388546	0.000610807	0.636118	0.5247	0.000457496	0.000827987	0.55254	0.580579
rs73103966	4	25798952	0.000129647	0.000446452	0.290395	0.771514	9.76e-06	0.000605166	0.0161217	0.987137
rs11734166	4	25799249	-0.000366994	0.000594357	-0.617463	0.53693	0.000150216	0.000805836	0.18641	0.852123
rs11728341	4	25801597	1.99e-05	0.00154548	0.0128963	0.989711	0.004912	0.00209544	2.34414	0.0190716
rs116003019	4	25802652	0.00271593	0.0012791	2.12331	0.0337289	0.000792252	0.00173404	0.456883	0.647756
rs13134610	4	25804949	0.000316887	0.000456718	0.693836	0.487786	0.000233452	0.00061914	0.377059	0.70613
rs75966592	4	25806035	0.000775581	0.00187017	0.414711	0.678354	0.0021645	0.00253554	0.853666	0.393291
rs116707178	4	25807109	1.25e-06	0.0015899	0.00078747	0.999372	-0.000216015	0.00215551	-0.100215	0.920174
rs959903	4	25810096	-0.000173092	0.000477058	-0.362832	0.716731	-0.00020748	0.000646724	-0.320817	0.748349
rs117826985	4	25811723	0.00373977	0.00180133	2.07611	0.0378845	4.91e-05	0.00244013	0.0201045	0.98396
rs936232	4	25813070	-5.48e-05	0.000444926	-0.123272	0.901892	-0.000179411	0.000603198	-0.297432	0.766137
rs13102578	4	25820316	-0.000294545	0.000452948	-0.650285	0.515509	-0.000363002	0.000613979	-0.591229	0.554367
rs10939083	4	25822281	0.00105189	0.00144624	0.727331	0.467024	-0.00035319	0.00196117	-0.180092	0.857081
rs35795408	4	25831678	-5.47e-05	0.000671545	-0.0813933	0.935129	0.00245414	0.000910353	2.69581	0.00702218
rs6837515	4	25834254	0.000173243	0.000463378	0.373869	0.708502	-0.000154658	0.000628022	-0.246262	0.805479
rs17681098	4	25838526	7.8e-05	0.000443516	0.175879	0.860389	-0.000714025	0.000601192	-1.18768	0.23496
rs115466644	4	25839450	0.00143447	0.0014583	0.983661	0.325283	0.000712215	0.00197728	0.360199	0.718698
rs112092228	4	25839487	0.00269581	0.00144843	1.86119	0.0627178	0.00249765	0.00196334	1.27215	0.203323
rs73260010	4	25844037	-0.00100204	0.00129516	-0.773684	0.439119	0.00454826	0.00175611	2.58996	0.00959916
rs77636841	4	25844796	-0.00184822	0.00108267	-1.7071	0.0878052	-0.00180868	0.00146795	-1.23211	0.217909
rs114382663	4	25850322	-0.00201341	0.00181569	-1.10889	0.267477	0.0035629	0.00246018	1.44823	0.147554
rs35801472	4	25851263	-0.00043542	0.000495275	-0.879147	0.379322	0.000872859	0.000671373	1.30011	0.193564
rs73260011	4	25857990	0.000758822	0.000674996	1.12419	0.260934	-0.000404196	0.000914993	-0.441748	0.658672
rs6842695	4	25861359	-0.000699801	0.000638836	-1.09543	0.273329	-0.000771079	0.000866258	-0.890126	0.373399
rs6831024	4	25863375	-0.000317528	0.000426309	-0.74483	0.456375	0.000301727	0.000577983	0.522035	0.601647
rs13140429	4	25867118	-0.000368992	0.000766713	-0.481265	0.630328	-0.000647443	0.00103943	-0.622884	0.533361
rs115687688	4	25869047	-0.00199428	0.00114319	-1.74449	0.0810751	-0.0014597	0.00155013	-0.941666	0.346365
rs35538111	4	25869535	0.000110197	0.00042964	0.256487	0.797575	-0.000565115	0.000582488	-0.970176	0.33196
rs11734538	4	25875000	-0.000100633	0.000431481	-0.233228	0.815585	-0.000120964	0.000585157	-0.206721	0.836228
rs13104150	4	25878496	0.000110376	0.000427634	0.258109	0.796323	0.000479428	0.000579821	0.826854	0.40832
rs77380462	4	25881848	-0.00157283	0.00130677	-1.20361	0.228742	-0.00311828	0.00177128	-1.76047	0.0783294
rs80043804	4	25883917	0.000165206	0.000515704	0.32035	0.748704	-0.000310331	0.000699111	-0.443894	0.657119
rs11735368	4	25888079	0.000358901	0.000437083	0.82113	0.411573	0.000533819	0.000592595	0.900816	0.367687
rs80196582	4	25889810	-0.0012882	0.00110479	-1.16601	0.24361	-0.000998951	0.00149786	-0.66692	0.504823
rs115261572	4	25891804	0.000171332	0.00187898	0.0911839	0.927347	-0.00396532	0.00254653	-1.55715	0.119436
rs6829432	4	25892944	0.00238225	0.00146665	1.62428	0.104316	-0.00106017	0.00198803	-0.533275	0.593843
rs77277003	4	25893627	0.000180336	0.000673151	0.267898	0.788778	-0.000398297	0.000912899	-0.4363	0.66262
rs12505367	4	25895433	5.24e-05	0.000740965	0.0706713	0.943659	0.000153988	0.00100465	0.153275	0.878181
rs116604842	4	25902102	-0.00206388	0.00180945	-1.14061	0.254031	-0.00143684	0.00245361	-0.585604	0.558142
rs4692134	4	25915033	0.00132717	0.000921342	1.44047	0.149735	0.000740587	0.00124884	0.593018	0.55317
rs36124354	4	25915297	0.000512476	0.000804361	0.637122	0.524046	-8.85e-05	0.00109028	-0.081202	0.935281
rs2305670	4	25915858	0.000580231	0.000485662	1.19472	0.232196	-0.000295185	0.0006584	-0.448337	0.653911
rs6830804	4	25916382	0.000235117	0.000798762	0.294352	0.768489	-0.000143049	0.0010829	-0.132099	0.894906
rs75660081	4	25917232	0.00058421	0.000483661	1.20789	0.22709	-0.000286094	0.000655846	-0.436221	0.662677
rs14553	4	25930928	0.000488151	0.000552316	0.883826	0.376791	-0.000102966	0.000748768	-0.137514	0.890625
rs17626962	4	25933803	-0.000883853	0.00145145	-0.608946	0.542561	-0.00185852	0.00196845	-0.944152	0.345093
rs73260016	4	25942798	0.00138893	0.000818536	1.69685	0.0897254	0.00103165	0.00110955	0.929791	0.35248
rs78585685	4	25947627	-0.00103885	0.00120332	-0.863321	0.387962	0.000440491	0.00163214	0.269886	0.787248
rs79165861	4	25948918	-0.00136258	0.00107227	-1.27075	0.20382	-0.00133374	0.00145478	-0.916796	0.35925
rs34843384	4	25950088	0.000643009	0.000545184	1.17943	0.238226	0.00065819	0.000738865	0.890813	0.37303
rs7442065	4	25950674	-4.83e-05	0.000634224	-0.0761174	0.939326	-0.000711984	0.000860117	-0.827776	0.407798
rs62409317	4	25951653	-0.000299727	0.000884868	-0.338725	0.734817	-0.000758015	0.00119966	-0.63186	0.527479
rs6822460	4	25955368	-0.000874873	0.00180328	-0.485155	0.627567	0.00133583	0.0024456	0.546218	0.584917
rs4692197	4	25956989	0.000703797	0.000431307	1.63178	0.102727	0.000413309	0.000584684	0.706893	0.479633
rs13136448	4	25958405	0.000634354	0.000440109	1.44136	0.149485	0.000473151	0.000596326	0.793444	0.42752
rs2061223	4	25965796	0.000352382	0.000439688	0.801437	0.42288	2.86e-05	0.000596239	0.0480281	0.961694
rs73260017	4	25968191	-0.00130936	0.00154042	-0.850001	0.395325	0.00212976	0.00208902	1.0195	0.307966
rs115913426	4	25968624	-0.000305112	0.00136182	-0.224047	0.822721	0.00152648	0.00184651	0.826687	0.408415
rs7676237	4	25969256	0.000201276	0.000451561	0.445733	0.65579	-0.000356211	0.000612402	-0.581662	0.560795
rs7676617	4	25969494	0.000132607	0.000434413	0.305255	0.760172	-0.000682739	0.000588915	-1.15932	0.246328
rs73260018	4	25969814	0.00156848	0.00159203	0.985208	0.324523	0.000778848	0.00215921	0.36071	0.718316
rs10007564	4	25971477	0.00153714	0.000602975	2.54926	0.0107957	0.00308239	0.000817324	3.77133	0.000162413
rs7695852	4	25972498	-0.000365941	0.000498079	-0.734704	0.462521	-0.000619773	0.000675233	-0.917866	0.35869
rs4692224	4	25973998	7.19e-05	0.000884936	0.08121	0.935275	9.42e-05	0.00119982	0.0785416	0.937397
rs4692035	4	25974148	0.000290359	0.000428493	0.677629	0.498007	0.00111162	0.000580796	1.91396	0.0556267
rs11728338	4	25977109	0.000658949	0.000444138	1.48366	0.137901	0.00116229	0.000601838	1.93124	0.0534544
rs7659608	4	25978960	0.000356217	0.000428638	0.831043	0.40595	0.000739968	0.000581087	1.27342	0.20287
rs11728123	4	25983887	-0.000574965	0.000448538	-1.28186	0.199892	-0.000830778	0.000608066	-1.36626	0.171858
rs11724348	4	25984065	-5.73e-05	0.00052729	-0.108603	0.913518	0.000171521	0.000714858	0.239937	0.810379
rs1869960	4	25985764	-0.00177917	0.00161795	-1.09964	0.271489	0.00255485	0.00219265	1.16519	0.243942
rs116074083	4	25990084	-0.000739519	0.00191692	-0.385785	0.699656	0.000885525	0.00259768	0.34089	0.733186
rs4420968	4	25992180	0.00137235	0.000665857	2.06103	0.0393012	0.000538589	0.000902648	0.596676	0.550724
rs55731229	4	25992399	-0.00149451	0.00189854	-0.787188	0.431172	0.00265009	0.00257384	1.02962	0.303187
rs12639792	4	25995856	-0.00020581	0.000426216	-0.482876	0.629184	-0.000170083	0.000577983	-0.294271	0.768551
rs71610881	4	26003646	-0.000908677	0.000958976	-0.947549	0.34336	-0.00124405	0.00130024	-0.956784	0.338677
rs17684918	4	26005237	0.000267699	0.0011964	0.223754	0.822949	-0.00227316	0.00162202	-1.40143	0.161085
rs114155236	4	26009424	-0.00187537	0.00130668	-1.43522	0.151225	0.000971976	0.00177128	0.548743	0.583183
rs6826899	4	26013731	0.000713782	0.00165022	0.432538	0.665351	0.000660905	0.00223697	0.295446	0.767654
rs114322859	4	26016991	-0.00119881	0.00109793	-1.09188	0.274887	-0.000197608	0.00148886	-0.132724	0.894411
rs78881998	4	26017326	0.000367244	0.00131806	0.278625	0.780533	0.00024501	0.00178688	0.137116	0.890939
rs13128828	4	26017639	-1.31e-05	0.000452427	-0.0288902	0.976952	-0.000908387	0.000613328	-1.48108	0.138587
rs6847589	4	26018690	0.000403651	0.000434383	0.929251	0.35276	0.000884557	0.000588862	1.50215	0.13306
rs114417544	4	26023340	0.00223759	0.00130142	1.71934	0.0855527	-0.000892562	0.00176436	-0.505884	0.612939
rs115286901	4	26023757	0.000334043	0.0013327	0.250651	0.802084	-0.00102032	0.00180623	-0.564888	0.572151
rs4269167	4	26025756	0.000186454	0.000434127	0.429493	0.667565	0.00145213	0.000588421	2.46785	0.0135934
rs77203119	4	26027953	0.00144178	0.0012589	1.14527	0.252098	-0.000300045	0.00170613	-0.175863	0.860402
rs9884187	4	26028128	1.41e-06	0.000438249	0.00321031	0.997439	-0.00101204	0.000594271	-1.703	0.0885696
rs115164087	4	26033374	-0.00128917	0.00109935	-1.17266	0.240932	-0.00194463	0.00149044	-1.30473	0.191985
rs17629701	4	26035743	-0.000986235	0.00147457	-0.668829	0.503605	-5.68e-05	0.00199845	-0.0284051	0.977339
rs62410887	4	26036384	-0.00218985	0.00114756	-1.90826	0.0563584	0.000971458	0.00155573	0.624437	0.532341
rs75978769	4	26036485	0.00303141	0.00170502	1.77793	0.0754156	0.00200712	0.00231077	0.868593	0.38507
rs9997135	4	26038452	-0.00059694	0.000429732	-1.3891	0.164804	-0.000206804	0.000582699	-0.354907	0.72266
rs58221313	4	26041016	-0.00127199	0.00198336	-0.641331	0.521308	-0.00176839	0.00268873	-0.657703	0.51073
rs116476727	4	26041224	0.00254871	0.00131116	1.94386	0.0519136	1.55e-05	0.00177711	0.00874094	0.993026
rs79224912	4	26046256	6.74e-05	0.0012468	0.0540578	0.956889	0.00215601	0.00169061	1.27529	0.202208
rs73243877	4	26047616	0.00114708	0.000570731	2.00985	0.044448	0.00206365	0.000773732	2.66714	0.00765048
rs2137231	4	26048141	4.24e-05	0.00083015	0.051055	0.959282	-0.000619534	0.0011258	-0.550305	0.582111
rs75272982	4	26052568	0.000972185	0.00123645	0.786272	0.431709	-0.00268098	0.00167612	-1.59951	0.109707
rs77048564	4	26055272	0.000169135	0.00124556	0.13579	0.891988	-0.00153645	0.00168829	-0.910063	0.36279
rs58700731	4	26056211	0.00081275	0.000897618	0.905452	0.365227	0.00157753	0.00121708	1.29616	0.19492
Affx-24271450	4	26057251	0.000643909	0.000890548	0.723049	0.469651	-0.000687199	0.00120719	-0.569253	0.569185
rs4692332	4	26059648	1.93e-05	0.000450812	0.0429217	0.965764	-1.61e-05	0.000611056	-0.0263052	0.979014
rs113353874	4	26064207	0.000195807	0.00112102	0.174668	0.861341	0.000758038	0.00151978	0.498783	0.617933
rs12504331	4	26068188	0.000936324	0.000750722	1.24723	0.212314	6.21e-06	0.00101801	0.00610467	0.995129
rs114144551	4	26073122	-0.000495798	0.00134329	-0.369092	0.712059	-0.000950373	0.001822	-0.521611	0.601942
rs59156424	4	26079865	-0.000929808	0.000519649	-1.7893	0.0735677	-0.00102615	0.000704411	-1.45675	0.145188
rs2048508	4	26079994	0.000535332	0.000562663	0.951425	0.341389	0.00207918	0.000762835	2.7256	0.00641885
rs4554058	4	26082679	0.000425726	0.000502479	0.84725	0.396856	-0.000471881	0.000681194	-0.692727	0.488481
rs10517086	4	26085511	0.000618341	0.000462561	1.33678	0.181296	0.0010499	0.000626891	1.67477	0.0939804
rs76587822	4	26090097	-0.0011547	0.00159984	-0.72176	0.470443	-0.00235981	0.00216799	-1.08848	0.276384
rs4692073	4	26100786	-0.000396391	0.000753038	-0.526389	0.598619	-0.0011153	0.00102103	-1.09232	0.274693
rs6844589	4	26101314	-0.000561679	0.00105261	-0.533607	0.593614	-0.00141303	0.00142714	-0.990112	0.32212
rs115344199	4	26104364	0.00285341	0.00150199	1.89974	0.0574676	-0.00231852	0.00203661	-1.13842	0.254945
rs77585170	4	26105170	-0.00073776	0.00135203	-0.545667	0.585295	0.000162037	0.00183293	0.0884028	0.929557
rs116556352	4	26111853	0.00196775	0.00143652	1.36981	0.170748	-0.00241516	0.00194779	-1.23994	0.214997
rs79611543	4	26113175	-0.00144086	0.000582974	-2.47156	0.0134529	0.000171404	0.000790217	0.216907	0.828281
rs116100300	4	26113197	0.00146748	0.0015246	0.962535	0.335782	0.00116769	0.00206753	0.564777	0.572226
rs116352558	4	26113435	-0.00361435	0.00191366	-1.88871	0.0589316	0.00178827	0.00259345	0.689533	0.490488
rs7669227	4	26123616	0.000559119	0.000427947	1.30651	0.191379	0.000941343	0.000580134	1.62263	0.104669
rs16878099	4	26132152	-0.00181454	0.00179522	-1.01076	0.312131	-0.00221189	0.00243348	-0.908939	0.363383
rs4692386	4	26132361	-0.000221866	0.000433646	-0.51163	0.60891	0.000594743	0.000588037	1.0114	0.311824
rs10939096	4	26133708	-0.000299155	0.000489217	-0.611499	0.54087	0.000338042	0.000663223	0.509696	0.610265
rs79029412	4	26134258	0.000433233	0.00099961	0.433402	0.664723	-0.00017761	0.00135485	-0.131092	0.895702
rs7657526	4	26136796	2.53e-06	0.0004269	0.00592557	0.995272	-0.000270206	0.000578654	-0.466955	0.640532
rs907498	4	26139677	1.54e-05	0.000538898	0.0285329	0.977237	0.000647787	0.000730035	0.887337	0.374898
rs114023139	4	26140832	0.00111026	0.00147456	0.752945	0.451484	0.000795075	0.00199862	0.397813	0.690768
rs56046812	4	26140873	0.000687096	0.000864618	0.794682	0.426799	0.000764579	0.00117173	0.652522	0.514065
rs1473090	4	26141339	5.69e-05	0.000427864	0.132957	0.894228	0.000181002	0.000580147	0.311993	0.755046
rs80174761	4	26142632	-0.00114522	0.00126187	-0.907557	0.364113	-0.0027417	0.0017107	-1.60267	0.109008
rs10033468	4	26142837	0.000440323	0.000426437	1.03256	0.301809	-0.00113389	0.000578077	-1.96149	0.0498225
rs114814284	4	26143655	0.000986833	0.00185773	0.531205	0.595277	-0.00347964	0.00251943	-1.38112	0.167243
rs59542930	4	26147381	-0.000983726	0.00209738	-0.469026	0.639052	-0.00228217	0.00284376	-0.80252	0.422253
rs77849807	4	26152727	0.00274771	0.00170064	1.61569	0.106163	0.00722582	0.00230643	3.13291	0.001731
rs114457294	4	26154956	0.00132327	0.00211609	0.625334	0.531752	0.00202305	0.00286812	0.705359	0.480587
rs58133434	4	26156342	0.000350133	0.00077931	0.449286	0.653225	-0.000359295	0.00105644	-0.3401	0.733782
rs13115567	4	26163108	0.000113576	0.000444251	0.255658	0.798215	-0.000830569	0.000602182	-1.37927	0.167814
rs7697053	4	26163751	1.65e-05	0.000434035	0.0380629	0.969638	-0.00110217	0.000588555	-1.87267	0.0611149
rs78289553	4	26164048	0.00103754	0.00141659	0.73242	0.463913	0.000317676	0.00192062	0.165403	0.868627
rs28582577	4	26164313	-0.000271973	0.000427016	-0.636914	0.524181	0.00137013	0.000578763	2.36733	0.0179174
rs7658789	4	26167275	-8.78e-05	0.000429275	-0.204552	0.837922	0.00123691	0.000581913	2.12559	0.033538
rs111739466	4	26172450	0.00145317	0.00101557	1.43089	0.152463	-1.58e-05	0.00137729	-0.0114689	0.990849
rs74599751	4	26175952	-0.000473543	0.00201002	-0.235591	0.81375	-0.00121981	0.00272386	-0.447824	0.654281
rs1983230	4	26179635	-0.00101771	0.0019997	-0.508932	0.6108	-0.00137283	0.0027095	-0.506673	0.612385
rs73245721	4	26180575	6.05e-05	0.00122893	0.0492653	0.960708	-0.000599617	0.00166602	-0.359909	0.718915
rs73245722	4	26185994	0.000421667	0.000493278	0.854826	0.392648	0.00119147	0.000668705	1.78175	0.0747909
rs11727179	4	26189284	7.81e-05	0.000633902	0.123239	0.901918	0.00053696	0.000859383	0.62482	0.532089
rs4692424	4	26190536	-4.69e-05	0.000428011	-0.109629	0.912704	-0.000109527	0.00058036	-0.188723	0.85031
rs4692427	4	26191366	-0.000142778	0.00044971	-0.31749	0.750872	-0.000426151	0.000609735	-0.698913	0.484607
rs116054797	4	26200782	0.000726748	0.00161369	0.450363	0.652449	0.00358906	0.0021876	1.64064	0.100873
rs10005500	4	26201527	0.000902445	0.000744564	1.21204	0.225496	-0.000171132	0.00100935	-0.169547	0.865366
rs17771910	4	26207699	-0.00136227	0.000579474	-2.35087	0.0187301	-0.000780838	0.00078568	-0.993838	0.320302
rs12648486	4	26212093	-0.000415771	0.000428013	-0.971398	0.331351	-0.000188546	0.000580117	-0.325014	0.74517
rs10939100	4	26218025	-0.000226518	0.000439593	-0.51529	0.60635	-0.000452574	0.000595868	-0.759521	0.447542
rs6852561	4	26220554	0.000340561	0.00089225	0.381688	0.702693	-0.000320472	0.00120948	-0.264966	0.791036
rs78351526	4	26225708	9.66e-05	0.000933908	0.103404	0.917643	0.000278145	0.00126715	0.219505	0.826257
rs73245735	4	26227138	6.23e-05	0.000684714	0.0910474	0.927455	-4.16e-05	0.000928525	-0.0448484	0.964228
rs115922293	4	26232029	-0.00133265	0.00128243	-1.03916	0.29873	0.00133925	0.00173888	0.770179	0.441194
rs79447022	4	26232310	0.00131432	0.00106	1.23992	0.215005	-0.000329029	0.00143684	-0.228996	0.818872
rs1983229	4	26234442	-0.00102984	0.000530818	-1.9401	0.0523682	-1.16e-05	0.000719847	-0.0160876	0.987165
rs3857127	4	26237234	-0.00237387	0.00193182	-1.22883	0.219137	-0.00398587	0.00261956	-1.52158	0.128115
rs76400228	4	26237718	-0.00049412	0.00097414	-0.507237	0.611989	0.000533055	0.00132107	0.403504	0.686578
rs11731297	4	26238446	-0.000375094	0.00121166	-0.30957	0.756889	0.00124641	0.0016423	0.758938	0.44789
rs1567541	4	26240856	0.000382539	0.000868684	0.440366	0.659672	0.000502784	0.00117755	0.426974	0.669399
rs73114513	4	26247617	-0.000389448	0.000482846	-0.806567	0.419917	-0.000147416	0.000654621	-0.225192	0.82183
rs13107090	4	26253529	0.000448848	0.00118464	0.37889	0.70477	-0.000338252	0.00160575	-0.21065	0.833161
rs10025146	4	26258476	0.000294125	0.000799726	0.367782	0.713036	-0.000384648	0.00108393	-0.354863	0.722692
rs114970965	4	26263354	-3.01e-05	0.0014702	-0.0204849	0.983657	0.000257017	0.00199277	0.128974	0.897378
rs16878236	4	26275447	0.000197682	0.000860891	0.229625	0.818383	9.26e-05	0.00116696	0.0793446	0.936759
rs114564060	4	26275738	0.000279227	0.0011036	0.253014	0.800258	-0.000559682	0.00149676	-0.37393	0.708457
rs79347458	4	26279597	0.00097683	0.00116256	0.840243	0.400773	0.000240658	0.00157683	0.152621	0.878697
rs2063444	4	26287821	0.000645448	0.000431982	1.49415	0.135137	-0.000414423	0.000585592	-0.707699	0.479133
rs73245752	4	26289512	0.000203919	0.000639957	0.318645	0.749996	0.000163015	0.000867561	0.1879	0.850955
rs2271384	4	26300494	-0.00102664	0.000435775	-2.35589	0.018479	0.00058235	0.0005908	0.985699	0.324282
rs115162906	4	26301755	-0.00140982	0.00140403	-1.00412	0.31532	-0.00264078	0.00190364	-1.38723	0.165372
rs1397730	4	26302555	-0.000680865	0.000427821	-1.59147	0.111504	0.00100156	0.00058008	1.72659	0.084243
rs79804860	4	26306658	0.00045936	0.000983018	0.467296	0.640288	0.000967603	0.00133244	0.726188	0.467724
rs116801458	4	26311758	0.0014508	0.00200637	0.723099	0.46962	0.00417572	0.00271883	1.53585	0.124576
rs7657866	4	26322042	0.000734912	0.0007443	0.987387	0.323454	0.000337588	0.0010089	0.33461	0.73792
rs73113382	4	26330596	-0.00142465	0.0008357	-1.70474	0.0882444	0.000575268	0.00113261	0.507912	0.611515
rs13144326	4	26336243	-0.000723275	0.000427505	-1.69185	0.0906754	0.000765664	0.000579824	1.32051	0.186665
rs6821126	4	26342538	-0.00230281	0.000573569	-4.01488	5.95e-05	0.000244238	0.000777639	0.314077	0.753463
rs13145175	4	26360766	-0.000286345	0.00151161	-0.18943	0.849756	0.00116121	0.00204936	0.566624	0.57097
rs73245775	4	26361568	-0.00161151	0.00117821	-1.36775	0.17139	0.00223662	0.00159761	1.39997	0.161522
rs75347999	4	26363196	0.000787924	0.00131985	0.596982	0.55052	-0.000149067	0.00178899	-0.0833243	0.933594
rs10939109	4	26370183	-0.00143434	0.00132988	-1.07855	0.280789	-0.000473044	0.00180277	-0.262398	0.793014
rs76287736	4	26370588	0.00257031	0.00144387	1.78016	0.0750507	0.000940339	0.00195721	0.480449	0.630908
rs77724339	4	26373202	0.000251484	0.00167303	0.150317	0.880515	-0.00275527	0.00226814	-1.21477	0.224454
rs114672680	4	26402076	0.0020793	0.0016611	1.25176	0.210657	-0.00116927	0.00225333	-0.518909	0.603825
rs13135156	4	26407512	-0.00124419	0.000431174	-2.88558	0.00390725	-0.000147797	0.000584394	-0.252906	0.800341
rs79533922	4	26417668	0.000209177	0.000762924	0.274178	0.783948	-0.000540092	0.00103431	-0.522177	0.601547
rs76727389	4	26419052	0.000898033	0.00126233	0.71141	0.476831	-0.000480445	0.00171203	-0.280628	0.778996
rs116314436	4	26422768	0.00246952	0.00123441	2.00057	0.0454398	0.0019597	0.00167313	1.17128	0.241489
rs13114911	4	26423738	-0.00131333	0.000433326	-3.0308	0.00243925	-0.000379745	0.000587368	-0.646519	0.517944
rs184399698	4	26427074	-0.00109901	0.00163819	-0.670871	0.502303	-0.000391756	0.00222107	-0.176382	0.859994
rs62411618	4	26431246	0.000665419	0.000784754	0.847933	0.396476	-0.00142273	0.00106395	-1.33721	0.181155
rs11732420	4	26439995	-9.79e-05	0.00106284	-0.092153	0.926577	-0.000716765	0.00144047	-0.497592	0.618772
rs13116206	4	26451697	-0.00107296	0.00043999	-2.4386	0.0147451	6.75e-05	0.000596427	0.113206	0.909867
rs78979670	4	26453048	0.000138296	0.00101534	0.136206	0.891658	5.83e-05	0.00137661	0.0423412	0.966227
rs11726723	4	26456267	0.000257086	0.000552954	0.464931	0.641981	0.000278664	0.000749734	0.371684	0.710128
rs35746350	4	26461138	-0.000409555	0.000931949	-0.439461	0.660328	-0.000338013	0.00126363	-0.267494	0.789089
rs78545240	4	26467624	-3.46e-05	0.000714238	-0.048407	0.961392	-0.000182925	0.000969559	-0.188668	0.850353
rs73247904	4	26468858	-0.00102604	0.00141373	-0.725763	0.467985	-0.00186605	0.0019173	-0.973272	0.330419
rs716074	4	26468947	-0.000783171	0.000429781	-1.82225	0.0684175	-6.77e-05	0.000582578	-0.116194	0.907499
rs3113032	4	26473220	0.000382736	0.000479698	0.797868	0.424948	0.000474157	0.000650408	0.729014	0.465994
rs2854033	4	26477630	-0.000308045	0.000428657	-0.718627	0.472372	-0.00091979	0.000581085	-1.58288	0.113449
rs2725307	4	26489057	-0.00038487	0.00051501	-0.747305	0.45488	2.22e-06	0.000698409	0.0031719	0.997469
rs1800857	4	26491111	4.84e-05	0.000630096	0.0768539	0.93874	0.000166919	0.000854279	0.195392	0.845086
rs1800908	4	26492222	-0.0014447	0.00148956	-0.96988	0.332107	-0.000483646	0.00201968	-0.239467	0.810744
rs36224746	4	26492377	0.00121972	0.00166507	0.732537	0.463842	-0.00307763	0.00225707	-1.36355	0.17271
rs78349363	4	26495768	0.000888657	0.00127635	0.69625	0.486273	0.000947416	0.00173043	0.547502	0.584034
rs56190631	4	26500586	-0.000948181	0.00076099	-1.24598	0.212771	0.000298123	0.00103156	0.289002	0.77258
rs7675732	4	26500772	-0.00148321	0.000482024	-3.07705	0.00209082	-0.00191019	0.000653403	-2.92346	0.00346193
rs2130250	4	26504157	-0.00152402	0.000445983	-3.41722	0.00063273	-0.00151586	0.00060455	-2.50742	0.0121622
rs7667207	4	26504782	0.000773587	0.00098691	0.783848	0.43313	-0.000596863	0.00133794	-0.446105	0.655522
rs2130249	4	26504912	-0.000550911	0.000779558	-0.706697	0.479755	-0.0010413	0.00105696	-0.98518	0.324537
rs114240875	4	26508596	0.000101415	0.00129387	0.0783812	0.937525	-0.00183548	0.00175423	-1.04631	0.295418
rs73247924	4	26512260	-0.000570032	0.000778822	-0.731916	0.464221	0.000386953	0.00105557	0.366582	0.713931
rs1489576	4	26515954	-0.00101216	0.000466518	-2.16962	0.0300368	-0.000706307	0.0006324	-1.11687	0.264052
rs10018674	4	26517426	-0.000905418	0.00080638	-1.12282	0.261515	-0.000495917	0.00109345	-0.453535	0.650164
rs80161225	4	26523683	-0.00180459	0.00138362	-1.30425	0.192148	-0.00140853	0.00187485	-0.751276	0.452487
rs115511486	4	26524652	-0.00202781	0.00183275	-1.10643	0.26854	0.00209777	0.00248457	0.844316	0.398494
rs4692540	4	26530798	-0.000808906	0.0005666	-1.42765	0.153393	-0.00122138	0.00076811	-1.59011	0.111812
rs62409882	4	26531928	-0.00120195	0.00164016	-0.732826	0.463665	0.0021379	0.00222412	0.961234	0.336435
rs78230994	4	26560197	0.00113904	0.001475	0.772229	0.439979	-2.85e-05	0.00199905	-0.0142357	0.988642
rs74596847	4	26567584	-2.9e-05	0.00125772	-0.0230558	0.981606	-0.000446984	0.00170511	-0.262144	0.793211
rs116226693	4	26576860	0.00236301	0.000991588	2.38306	0.0171701	0.000940794	0.00134421	0.699886	0.483999
rs13140786	4	26590986	0.000281826	0.000427534	0.659189	0.509775	-0.000721667	0.000579529	-1.24527	0.213035
rs17581990	4	26601141	-0.00163485	0.00152021	-1.07541	0.282194	-0.0018802	0.0020608	-0.912364	0.361578
rs114598925	4	26609319	0.000889102	0.00127721	0.69613	0.486348	0.00273818	0.00173116	1.5817	0.113719
rs115731126	4	26611450	-0.00301296	0.00187682	-1.60535	0.108418	-0.0030012	0.00254353	-1.17994	0.238027
rs79861717	4	26617184	0.00273112	0.000833049	3.27846	0.00104386	0.000676932	0.00112983	0.599146	0.549076
rs76926918	4	26617762	-0.000877706	0.00182047	-0.482132	0.629713	-0.00371392	0.00246967	-1.50381	0.13263
rs77245392	4	26623088	-0.00150208	0.00184465	-0.814289	0.41548	-0.0027711	0.00250004	-1.10842	0.267681
rs115159988	4	26627528	0.000880735	0.00212269	0.414915	0.678204	0.0068565	0.00287615	2.38391	0.0171303
rs11733702	4	26637940	0.000284375	0.000428329	0.663917	0.506744	-0.00072155	0.000580682	-1.24259	0.21402
rs62409941	4	26651129	-0.000853444	0.000917412	-0.930273	0.35223	0.000555422	0.00124374	0.446573	0.655183
rs260940	4	26670957	-0.00137044	0.000570989	-2.40012	0.0163901	-0.000262627	0.000774118	-0.339259	0.734415
rs74345904	4	26709638	-0.00157684	0.00112605	-1.40033	0.161415	-0.000277288	0.0015268	-0.181614	0.855885
rs75210877	4	26711167	-0.0014089	0.00128046	-1.10031	0.271198	-0.000198224	0.00173657	-0.114147	0.909121
rs74642095	4	26717677	0.000591174	0.00127674	0.463032	0.643342	-0.000573952	0.00173143	-0.331491	0.740274
rs113020953	4	26723175	7.32e-05	0.00164954	0.0443782	0.964603	-0.00444946	0.00223622	-1.98972	0.0466222
rs10939135	4	26732822	0.000362193	0.000427228	0.847776	0.396564	-0.000809668	0.000579242	-1.39781	0.162172
rs114210990	4	26733725	-4.78e-05	0.00110635	-0.0431637	0.965571	-0.000985164	0.00149986	-0.656835	0.511288
rs62299026	4	26740531	0.000417673	0.00162566	0.256925	0.797237	0.000208767	0.00220328	0.094753	0.924511
rs75277886	4	26747818	-8.66e-05	0.00106236	-0.0815059	0.93504	-0.00118606	0.00144026	-0.823505	0.410221
rs116110496	4	26750939	-0.000730512	0.0018453	-0.395876	0.692197	0.00187043	0.002502	0.747572	0.454719
rs79721598	4	26775738	-0.000474779	0.00203769	-0.232998	0.815763	-0.00398223	0.00276287	-1.44134	0.14949
rs11731852	4	26782645	0.000265607	0.000428956	0.619194	0.535789	-0.00127188	0.00058144	-2.18747	0.028709
rs78556191	4	26791788	-0.00119697	0.000784366	-1.52604	0.127002	0.000256018	0.0010644	0.240528	0.809921
rs116016884	4	26791889	0.0011497	0.00151028	0.761247	0.44651	-0.00136497	0.00204774	-0.666575	0.505044
rs75931783	4	26791914	-0.00149553	0.0006241	-2.3963	0.0165621	-0.000336567	0.000846019	-0.397825	0.69076
rs35965806	4	26792025	0.00142042	0.00211432	0.671807	0.501707	0.00267539	0.0028661	0.933461	0.350583
rs4234982	4	26792520	0.00156968	0.000678755	2.31259	0.0207458	4.44e-05	0.000919925	0.0482789	0.961494
rs4572866	4	26795603	-0.00150186	0.000445865	-3.36842	0.000756108	-0.000501652	0.00060452	-0.829835	0.406633
rs35516283	4	26806736	0.00103819	0.000434091	2.39164	0.016774	0.000674626	0.000588455	1.14644	0.251616
rs116012319	4	26808855	6.45e-05	0.00192816	0.0334648	0.973304	0.00320964	0.00261331	1.22819	0.219378
rs4261979	4	26809177	0.000727011	0.000532451	1.3654	0.172127	-0.000595876	0.000721861	-0.825472	0.409105
rs11722656	4	26812228	-0.000623502	0.00107471	-0.580159	0.561808	-0.000997553	0.00145687	-0.684722	0.49352
rs6816281	4	26817157	-0.00022202	0.00187373	-0.118491	0.905679	0.00164833	0.00254106	0.648677	0.516548
rs73249877	4	26817309	-0.000332208	0.00116393	-0.285419	0.775323	0.00198645	0.00157761	1.25915	0.207976
rs4299571	4	26817610	-0.00119628	0.00042877	-2.79003	0.00527066	-0.000907485	0.000581263	-1.56123	0.118471
rs114131490	4	26821681	0.000709569	0.00164846	0.430443	0.666874	-0.00199921	0.00223389	-0.894945	0.370817
rs12644549	4	26821836	0.000532958	0.000437272	1.21883	0.222912	0.00022306	0.000592762	0.376306	0.70669
rs73249878	4	26823443	-0.00178634	0.00184759	-0.966848	0.333621	-0.000284684	0.00250415	-0.113685	0.909488
rs71612806	4	26824501	-0.000629406	0.000492508	-1.27796	0.201264	0.000948511	0.000667612	1.42075	0.155389
rs75801292	4	26825370	0.0020121	0.00196095	1.02608	0.304853	0.0062522	0.00265841	2.35185	0.0186808
rs6448475	4	26831827	0.000766904	0.000427311	1.79472	0.0726996	-0.000300087	0.000579217	-0.518091	0.604395
rs78941140	4	26835205	-0.00208117	0.00155257	-1.34046	0.180095	0.00191943	0.00210466	0.911988	0.361776
rs6839242	4	26835952	0.00174163	0.000498296	3.49517	0.000473834	0.000718716	0.000675433	1.06408	0.287292
rs34477647	4	26836652	-0.000430572	0.000454972	-0.946372	0.34396	-0.000181661	0.000617047	-0.294403	0.76845
rs61406778	4	26836674	0.00134392	0.00147049	0.913926	0.360757	0.00380797	0.00199261	1.91104	0.0559998
rs78501810	4	26839398	-0.000702386	0.00102513	-0.685166	0.49324	0.000309481	0.00138984	0.222675	0.823789
rs4407490	4	26839460	0.00123322	0.000426319	2.89272	0.00381947	0.000473079	0.000577888	0.818635	0.412995
rs77883890	4	26840585	-0.000401692	0.0015655	-0.256589	0.797496	-0.00218	0.00212206	-1.02731	0.304277
rs75656258	4	26845199	-0.00120498	0.000556935	-2.16359	0.0304968	-0.00108196	0.000755916	-1.43132	0.152339
rs115415456	4	26850169	-0.000241178	0.00179802	-0.134135	0.893296	-0.00319815	0.00243673	-1.31248	0.18936
rs116652061	4	26852284	0.0027647	0.00139954	1.97543	0.0482197	0.00126534	0.00189825	0.666583	0.505039
rs10014701	4	26857230	0.0014957	0.00046215	3.2364	0.00121061	0.00062737	0.000626655	1.00114	0.316759
rs114272613	4	26860116	-0.00271322	0.00142925	-1.89834	0.0576516	-0.000906323	0.00193799	-0.467662	0.640027
rs4692129	4	26866711	-0.000156242	0.000577545	-0.270527	0.786755	-0.000831402	0.000782892	-1.06196	0.288254
rs6833053	4	26872460	-0.00143761	0.000505977	-2.84126	0.00449381	-0.000619467	0.000685964	-0.90306	0.366495
rs12641261	4	26874436	-0.00125066	0.000510699	-2.44892	0.014329	-0.000907351	0.00069287	-1.30955	0.190348
rs35421037	4	26876376	0.000845406	0.00093533	0.903859	0.366071	0.00134676	0.00126812	1.06202	0.288229
rs80176196	4	26879371	-0.00167434	0.000774411	-2.16208	0.0306132	-0.0020321	0.00104978	-1.93574	0.0529003
rs9999056	4	26880639	0.00209486	0.000511704	4.09389	4.24e-05	0.000696223	0.000694319	1.00274	0.315986
rs13150500	4	26880755	8.55e-05	0.00111517	0.076637	0.938912	-0.00047198	0.00151271	-0.31201	0.755033
rs114366094	4	26884947	-0.0031619	0.00126731	-2.49497	0.0125974	-0.000170769	0.00171788	-0.0994069	0.920815
rs74869938	4	26887643	-0.00132312	0.000911696	-1.45127	0.146706	-0.000753896	0.00123609	-0.609902	0.541927
rs71612813	4	26892972	-0.000216565	0.000922588	-0.234737	0.814413	0.00105932	0.00125098	0.846793	0.397111
rs74868805	4	26897691	0.000523675	0.00163628	0.32004	0.748938	0.00278873	0.00221895	1.25677	0.208837
rs13108758	4	26899773	0.000443828	0.00108681	0.408377	0.682997	-0.000290495	0.00147306	-0.197206	0.843666
rs78797316	4	26903449	-0.00146714	0.000556848	-2.63472	0.00842118	-0.00124567	0.000755146	-1.64958	0.09903
rs7666651	4	26906436	-0.000667985	0.000427347	-1.5631	0.118031	-5.51e-05	0.000579271	-0.0951917	0.924163
rs114740141	4	26907955	0.000858707	0.00157706	0.544499	0.586098	0.000515937	0.0021385	0.24126	0.809353
rs11732077	4	26922141	0.00205718	0.00069429	2.963	0.00304682	0.000643297	0.000941416	0.683329	0.494399
rs76102527	4	26943880	-0.000768434	0.00143821	-0.534299	0.593135	-0.00301251	0.00195006	-1.54483	0.12239
rs77824893	4	26944253	-0.00264855	0.00168763	-1.56939	0.116559	-0.00512456	0.00228801	-2.23975	0.025108
rs6844153	4	26944314	-0.00147696	0.000570743	-2.58779	0.00965984	-0.00101449	0.000774106	-1.31053	0.190016
rs13134432	4	26978796	6.94e-05	0.00108182	0.0641445	0.948855	0.000659753	0.00146661	0.44985	0.652819
rs115393428	4	26999739	0.00283845	0.00138533	2.04893	0.0404696	0.000165012	0.00187831	0.0878513	0.929995
rs12506254	4	27004937	0.00225525	0.000656041	3.43767	0.000586818	0.000687477	0.000889661	0.772741	0.439676
rs35499018	4	27006111	0.00157365	0.000445926	3.52893	0.000417298	0.00102449	0.000604486	1.69481	0.0901124
rs12152700	4	27006651	0.0012475	0.000459993	2.712	0.00668823	0.000548114	0.00062357	0.878993	0.379406
rs6833149	4	27011542	0.00142482	0.000467341	3.04878	0.00229791	0.000583969	0.000633541	0.921754	0.356658
rs115209412	4	27015805	0.00350349	0.00159709	2.19367	0.0282601	0.00301905	0.00216452	1.39479	0.16308
rs16878701	4	27022455	-0.000906175	0.00152491	-0.59425	0.552345	0.00219754	0.00206686	1.06322	0.287682
rs113438028	4	27032290	-0.000860921	0.00172728	-0.498426	0.618184	-0.00151527	0.00234271	-0.6468	0.517762
rs114906964	4	27033109	0.00285272	0.00125779	2.26804	0.0233278	0.00154187	0.00170526	0.904185	0.365898
rs2075096	4	27033427	0.00186897	0.000463415	4.03303	5.51e-05	0.00106408	0.000628376	1.69338	0.0903833
rs11285406	4	27044129	-0.000612079	0.000480237	-1.27454	0.202474	0.000264484	0.00065105	0.406243	0.684565
rs6851702	4	27056357	0.000796306	0.00175843	0.452852	0.650656	-0.000331788	0.00238505	-0.139111	0.889362
rs16878739	4	27056744	0.000302	0.0006213	0.486077	0.626913	-0.00110436	0.000842049	-1.31152	0.189684
rs55875508	4	27057669	-9.41e-05	0.000794284	-0.118444	0.905716	9.35e-05	0.00107809	0.0867411	0.930877
rs73251780	4	27058499	-0.00220116	0.00123008	-1.78945	0.0735432	-0.002216	0.00166754	-1.32891	0.18388
rs62300577	4	27060748	0.000225277	0.000878215	0.256517	0.797552	0.00100568	0.00119051	0.844748	0.398252
rs7679392	4	27060882	-8.76e-05	0.000432784	-0.202416	0.839592	0.000738119	0.000586807	1.25786	0.208445
rs11725593	4	27066038	0.000376014	0.000453875	0.828454	0.407414	-0.000477686	0.000615299	-0.776347	0.437545
rs73251784	4	27066265	0.00114879	0.00106598	1.07768	0.281177	0.00028543	0.00144584	0.197415	0.843503
rs11736021	4	27067814	-0.00261307	0.00170723	-1.53059	0.125872	-0.000112466	0.0023149	-0.0485833	0.961251
rs77565472	4	27069739	-0.0008065	0.00105156	-0.766954	0.44311	0.0020048	0.0014254	1.40648	0.159582
rs76441730	4	27080439	0.000865026	0.000780046	1.10894	0.267456	0.00212838	0.00105797	2.01176	0.0442465
rs10213607	4	27081097	-0.000929579	0.000730173	-1.27309	0.202986	-0.0010486	0.000989869	-1.05933	0.289452
rs16878795	4	27083204	-0.00165034	0.00099014	-1.66677	0.0955612	0.000217571	0.00134224	0.162095	0.871231
rs6844289	4	27092389	-0.000527607	0.000452178	-1.16681	0.243287	-0.000397627	0.00061307	-0.648584	0.516608
rs116750713	4	27093041	-0.00164971	0.0011069	-1.49039	0.136123	-0.0011953	0.00150045	-0.796624	0.42567
rs60644123	4	27094828	0.000987593	0.00097596	1.01192	0.311578	0.000146438	0.00132327	0.110663	0.911883
rs74812108	4	27101037	-0.00178745	0.00161015	-1.11012	0.26695	0.00343212	0.00218337	1.57193	0.115967
rs17572174	4	27101137	0.00116975	0.00134238	0.871401	0.383536	0.00187237	0.0018202	1.02866	0.30364
rs77402769	4	27103700	0.000314716	0.000760253	0.413963	0.678902	0.000237673	0.00103072	0.230589	0.817634
rs74496948	4	27112215	-0.000131543	0.001717	-0.0766124	0.938932	0.000812107	0.00232739	0.348934	0.727139
rs76343292	4	27116534	0.00243287	0.00112375	2.16496	0.0303918	0.00112651	0.00152375	0.739299	0.459726
rs17634921	4	27116645	-0.000481791	0.000429387	-1.12204	0.261845	-0.000793705	0.000582149	-1.36341	0.172756
rs58071741	4	27117876	-0.000865825	0.00083934	-1.03156	0.302281	-0.00155345	0.00113779	-1.36532	0.172152
rs4234985	4	27124660	-0.00029996	0.000451182	-0.664832	0.506159	-0.000592747	0.000611533	-0.969281	0.332406
rs115481460	4	27131642	0.000708749	0.0011125	0.637076	0.524076	0.00204334	0.00150788	1.35511	0.175384
rs17649364	4	27131695	-0.00137993	0.00166911	-0.826743	0.408383	-0.000670419	0.00226284	-0.296273	0.767022
rs28465162	4	27134478	-0.00191825	0.00162117	-1.18325	0.23671	-0.00225068	0.00219811	-1.02391	0.305876
rs35765754	4	27141125	-0.000409331	0.000551155	-0.742678	0.457677	0.000201229	0.000747273	0.269284	0.787711
rs16878919	4	27157015	-0.000441012	0.00100732	-0.437809	0.661525	0.000681619	0.00136526	0.499259	0.617598
rs115586212	4	27160310	0.000720574	0.00140961	0.511188	0.60922	0.000636031	0.00191083	0.332856	0.739243
rs11940551	4	27162478	0.000436466	0.00073273	0.595671	0.551396	-0.00118961	0.000993396	-1.19752	0.231105
rs79142832	4	27167150	-0.000856827	0.00161991	-0.528934	0.596852	-0.00239437	0.00219604	-1.09031	0.275577
rs116696932	4	27169831	-0.00129082	0.00155165	-0.8319	0.405466	0.00197096	0.00210361	0.936945	0.348788
rs74352709	4	27170474	0.00138951	0.00106328	1.30681	0.191277	0.000389532	0.00144169	0.270192	0.787013
rs116389608	4	27171745	0.00204146	0.0011287	1.80867	0.0705026	0.0017906	0.00153079	1.16972	0.242114
rs7668273	4	27172128	-0.000402456	0.000453833	-0.886793	0.375191	-0.000204881	0.000615186	-0.33304	0.739104
rs13107377	4	27175814	0.000159386	0.000429027	0.371505	0.710262	1.85e-05	0.000581665	0.031782	0.974646
rs76311584	4	27180036	0.000703059	0.000766695	0.917	0.359143	0.000977246	0.00103929	0.940299	0.347065
rs6851544	4	27181415	-0.000267291	0.00205541	-0.130043	0.896533	0.0041842	0.0027862	1.50176	0.13316
rs4692174	4	27186432	0.000472272	0.000774716	0.609606	0.542123	0.000760458	0.00105035	0.724003	0.469064
rs10030950	4	27186464	-0.000525275	0.000442936	-1.18589	0.235666	-0.000119256	0.000600455	-0.198609	0.842569
rs115357785	4	27187462	0.00156636	0.00187056	0.837374	0.402383	0.00471785	0.00253653	1.85996	0.0628918
rs63632564	4	27194071	0.000475595	0.000437065	1.08815	0.276528	-0.000116162	0.000592671	-0.195998	0.844612
rs1488290	4	27197786	-0.000790414	0.000426589	-1.85287	0.0639021	-0.000351363	0.000578331	-0.607546	0.543489
rs73812362	4	27197989	0.000379002	0.000619082	0.6122	0.540406	0.000280659	0.000839228	0.334425	0.738059
rs979623	4	27202901	-0.00118015	0.000483237	-2.44217	0.0145998	-0.000973476	0.000655396	-1.48533	0.137459
rs75147832	4	27204036	0.00215466	0.001169	1.84316	0.065306	0.00254089	0.00158543	1.60265	0.109013
rs75282759	4	27204329	0.000383734	0.000821503	0.467113	0.64042	0.000202739	0.0011136	0.182058	0.855537
rs78778735	4	27204785	-0.00169063	0.00128317	-1.31754	0.187658	0.000747135	0.00173924	0.429576	0.667504
rs10440276	4	27209265	0.000506239	0.000432067	1.17167	0.241331	0.000178794	0.000585751	0.305239	0.760184
rs75804203	4	27209511	0.000740624	0.000923071	0.802348	0.422352	0.000256299	0.00125158	0.204781	0.837743
rs1488268	4	27209559	-0.0012922	0.000485554	-2.66128	0.0077848	-0.000910688	0.000658285	-1.38343	0.166536
rs1488269	4	27209562	-0.00116681	0.000484262	-2.40945	0.015977	-0.000853961	0.000656548	-1.30068	0.193368
rs13130950	4	27209596	0.000575169	0.000431918	1.33166	0.182972	0.000141081	0.000585742	0.240858	0.809665
rs2046701	4	27211040	0.000283581	0.00050562	0.560858	0.574895	0.000387156	0.00068576	0.564565	0.57237
rs17591786	4	27218939	4.99e-05	0.000437783	0.113985	0.90925	-0.000391532	0.000593482	-0.659721	0.509434
rs11734809	4	27222036	5.61e-05	0.000702088	0.0799492	0.936278	0.000239945	0.000951554	0.252161	0.800916
rs1488293	4	27234926	0.00268121	0.000996803	2.68981	0.00714972	0.00351734	0.00135134	2.60285	0.00924576
rs13121254	4	27239274	0.00070416	0.000429096	1.64103	0.100792	0.000615163	0.000581653	1.05761	0.290233
rs75699995	4	27245817	-0.00150283	0.00159526	-0.94206	0.346163	-0.00115581	0.00216263	-0.534447	0.593032
rs75752995	4	27245906	-0.00125773	0.00135618	-0.927407	0.353716	0.000576645	0.00183768	0.313789	0.753681
rs16879052	4	27252384	6.64e-05	0.000522978	0.12689	0.899028	-0.000129703	0.000709082	-0.182917	0.854863
rs1488299	4	27261443	0.000591669	0.000427741	1.38324	0.166592	0.000281294	0.000579791	0.485164	0.62756
rs55821532	4	27261481	0.000496311	0.000634265	0.782497	0.433923	0.000639508	0.000859901	0.7437	0.457059
rs1386903	4	27261875	-0.00121549	0.000548519	-2.21596	0.0266953	0.000773505	0.000743696	1.04008	0.298303
rs16879076	4	27263435	0.00251553	0.00119924	2.09761	0.0359407	0.00213687	0.00162566	1.31447	0.188691
rs11736722	4	27263735	0.00095361	0.00119542	0.797718	0.425035	0.000703107	0.00162222	0.433422	0.664708
rs7683432	4	27276611	-0.000718511	0.000509744	-1.40955	0.158673	-0.000901973	0.000690934	-1.30544	0.191744
rs7672128	4	27278507	8.35e-05	0.000481782	0.173311	0.862407	0.000556175	0.000653199	0.851463	0.394513
rs28712159	4	27281103	0.00172912	0.00132593	1.30408	0.192207	0.00387721	0.00179733	2.1572	0.030991
rs6821695	4	27298305	0.000391169	0.000679694	0.575508	0.564948	-0.00134057	0.000921279	-1.45511	0.145638
rs16879149	4	27299544	-0.00117787	0.000650563	-1.81054	0.0702124	8.58e-05	0.000881942	0.0972459	0.922531
rs111559573	4	27305790	0.000629014	0.00168326	0.373688	0.708637	-0.000567023	0.00228294	-0.248374	0.803845
rs75154000	4	27314440	0.00261585	0.00177747	1.47167	0.141111	0.0013212	0.00240946	0.548338	0.58346
rs1035068	4	27318144	-0.000276268	0.000488677	-0.565338	0.571844	0.000620733	0.000662757	0.936591	0.34897
rs111885946	4	27320568	-0.000161015	0.00148951	-0.1081	0.913917	-0.00398028	0.00201875	-1.97165	0.04865
rs80092402	4	27320578	0.000211729	0.00141388	0.149751	0.880961	-0.00226036	0.00191703	-1.17909	0.238362
rs75722925	4	27321268	-0.000807273	0.000868316	-0.929699	0.352528	0.000309261	0.00117721	0.262706	0.792777
rs13115333	4	27323221	0.000187106	0.000432945	0.432171	0.665617	-0.000921948	0.000587235	-1.56998	0.11642
rs16879164	4	27325281	-0.00108463	0.0011157	-0.972152	0.330976	-0.00175005	0.0015125	-1.15706	0.24725
rs75730666	4	27328447	-0.00178143	0.00102865	-1.73181	0.0833077	-8.06e-05	0.00139463	-0.0577867	0.953919
rs2309563	4	27333397	0.000371748	0.00057112	0.65091	0.515105	-0.000911934	0.000774081	-1.17809	0.238764
rs75790656	4	27334027	-0.000589517	0.0012337	-0.477846	0.63276	-0.000923287	0.0016726	-0.552007	0.580944
rs7662780	4	27334952	-0.000861028	0.000711174	-1.21071	0.226006	-0.00199939	0.000964028	-2.07399	0.0380808
rs7662818	4	27335003	-0.000906094	0.0006521	-1.3895	0.164681	-0.000469789	0.000883989	-0.531442	0.595113
rs73257693	4	27335457	0.000526536	0.000958808	0.549157	0.582898	-0.000253196	0.00130049	-0.194692	0.845634
rs113938663	4	27337926	-0.00104898	0.00179349	-0.584885	0.558625	-0.000827519	0.00243235	-0.340214	0.733696
rs6819555	4	27342170	0.000456041	0.000432647	1.05407	0.29185	-0.000562228	0.000586749	-0.958209	0.337958
rs3843417	4	27342582	-0.000874917	0.000880981	-0.993117	0.320654	-9.12e-05	0.00119417	-0.0764114	0.939092
rs73259707	4	27345837	-0.00105526	0.00170827	-0.617735	0.536751	-0.00263279	0.00231676	-1.13641	0.255785
rs80261753	4	27346129	0.00142778	0.00133785	1.06722	0.285874	0.000527287	0.00181347	0.290762	0.771233
rs3843420	4	27349805	0.000372136	0.000615238	0.604865	0.545269	-0.000191898	0.000834026	-0.230086	0.818025
rs71612842	4	27350108	0.000147678	0.000897459	0.164551	0.869297	-0.000165111	0.00121662	-0.135713	0.892048
rs73111343	4	27350593	8.58e-05	0.000781687	0.109824	0.912549	0.001037	0.00105972	0.978562	0.327797
rs77312392	4	27353929	-0.00134412	0.00139961	-0.96035	0.33688	0.000404419	0.00189708	0.213179	0.831187
rs76076813	4	27357001	-3.41e-05	0.000839917	-0.0406093	0.967607	-2.05e-05	0.00113848	-0.0180027	0.985637
rs2215745	4	27358898	0.000232349	0.000427226	0.543854	0.586542	-0.00064089	0.000579153	-1.1066	0.268468
rs17575213	4	27360650	0.000104787	0.000739503	0.141698	0.887318	-0.0012408	0.00100249	-1.23772	0.215822
rs112056750	4	27364947	-0.00114034	0.00101288	-1.12584	0.260235	0.000498922	0.0013729	0.363408	0.716301
rs3970348	4	27367884	-0.000652046	0.000493934	-1.32011	0.1868	3.97e-05	0.000669587	0.0593387	0.952682
rs75991171	4	27370445	-0.00277502	0.00142293	-1.95021	0.0511521	0.00203415	0.00192884	1.0546	0.291611
rs76976575	4	27371120	0.00234091	0.00161988	1.44511	0.148428	-0.00134989	0.00219585	-0.614745	0.538724
rs6448515	4	27374368	-0.000356607	0.000451437	-0.789936	0.429566	0.000389582	0.00061204	0.63653	0.524431
rs1035070	4	27374922	0.000496465	0.000509925	0.973605	0.330253	0.000233444	0.000691377	0.33765	0.735627
rs13107491	4	27383785	-0.000418448	0.000475703	-0.879642	0.379054	0.000820471	0.000644837	1.27237	0.203243
rs7659968	4	27383850	-0.000254247	0.000426206	-0.596537	0.550817	-0.000959284	0.0005779	-1.65995	0.0969261
rs6448517	4	27385447	-0.00149343	0.00150731	-0.990794	0.321787	-0.000977507	0.00204352	-0.478345	0.632405
rs34419168	4	27386673	-0.00136413	0.00152839	-0.892527	0.372111	-0.00393703	0.00207235	-1.89979	0.0574618
rs6448518	4	27390449	-0.000997792	0.000696805	-1.43195	0.152158	-0.000742122	0.000944526	-0.785708	0.432039
rs115370558	4	27396704	0.000140533	0.00136989	0.102587	0.918291	0.00404448	0.00185635	2.17873	0.0293523
rs2015647	4	27400591	0.000384648	0.000518635	0.741654	0.458297	-0.000246571	0.000703336	-0.350574	0.725908
rs77485252	4	27408663	0.000768622	0.00121739	0.631369	0.5278	-0.00261934	0.00165021	-1.58727	0.112453
rs73259743	4	27411594	0.0012008	0.00158986	0.755287	0.450077	-0.00140478	0.00215614	-0.651525	0.514708
rs210759	4	27412002	-0.000937529	0.000672702	-1.39368	0.163416	-0.000719171	0.000911944	-0.788613	0.430339
rs17638697	4	27412195	0.000409412	0.000430557	0.950888	0.341662	0.00119669	0.000583964	2.04926	0.040438
rs2080109	4	27413878	0.00623717	0.0021054	2.96247	0.00305208	0.00186574	0.00285541	0.653406	0.513495
rs76247010	4	27416463	-0.0010388	0.0011198	-0.927666	0.353582	-0.000702296	0.00151768	-0.462741	0.64355
rs16879323	4	27421986	-0.00030562	0.00131893	-0.231719	0.816757	-0.00377609	0.00178905	-2.11067	0.0348014
rs7690192	4	27427056	-0.00209297	0.00166435	-1.25753	0.208563	-0.000608143	0.00225663	-0.269491	0.787552
rs13125312	4	27428475	-0.00031646	0.000451299	-0.701222	0.483165	0.00067167	0.000611634	1.09816	0.272137
rs62300865	4	27431165	0.000808412	0.00133481	0.60564	0.544754	0.00293495	0.00181041	1.62115	0.104987
rs210749	4	27438947	-2.82e-06	0.000452148	-0.00623458	0.995026	-0.000706503	0.000612906	-1.15271	0.24903
rs73261719	4	27439047	0.00116182	0.00118597	0.979643	0.327263	0.000857148	0.00160875	0.532803	0.594171
rs210750	4	27440312	-0.000130032	0.000804428	-0.161645	0.871586	-4.52e-06	0.0010903	-0.00414265	0.996695
rs13114969	4	27448483	-0.000484702	0.000426236	-1.13717	0.255469	-0.00114587	0.000577856	-1.98297	0.0473721
rs210782	4	27450750	-0.000105684	0.000643101	-0.164335	0.869468	-5.04e-05	0.000871863	-0.0578308	0.953883
rs17578698	4	27457584	-0.000614433	0.00126988	-0.483851	0.628492	0.000915351	0.00172141	0.531745	0.594903
rs114115896	4	27461929	0.00123421	0.00181517	0.67994	0.496543	0.00214186	0.00246258	0.869763	0.384431
rs77289906	4	27473082	-0.00151946	0.00111957	-1.35719	0.174722	-0.00142257	0.00151774	-0.937298	0.348606
rs4692031	4	27474317	-0.00170272	0.00161166	-1.0565	0.290741	-0.00129068	0.00218481	-0.590753	0.554686
rs73261726	4	27490026	0.000708993	0.00153471	0.461973	0.644101	-0.000778431	0.00208108	-0.374052	0.708366
rs34930672	4	27491504	-0.00161184	0.00102035	-1.5797	0.114176	-0.00104324	0.00138291	-0.754387	0.450618
rs77470811	4	27493286	9.1e-05	0.000967997	0.0940179	0.925095	0.000449725	0.00131202	0.342773	0.73177
rs1456092	4	27494432	0.000228336	0.00044499	0.513126	0.607863	-0.00010382	0.000603231	-0.172107	0.863354
rs1502253	4	27516957	0.000751505	0.0013746	0.54671	0.584579	0.000357858	0.00186336	0.192049	0.847704
rs74381075	4	27526981	0.00163308	0.00128365	1.27221	0.203298	-0.00219501	0.00173998	-1.26152	0.207123
rs114947869	4	27527865	-0.00485182	0.0020893	-2.32222	0.0202216	-0.00157701	0.00283279	-0.556699	0.577733
rs12506982	4	27530174	0.000149983	0.000570757	0.26278	0.792721	-3.42e-07	0.000773955	-0.000442254	0.999647
rs79210275	4	27530265	0.00153366	0.0013311	1.15217	0.249251	0.000237773	0.00180448	0.131768	0.895168
rs13117897	4	27531517	0.000100456	0.00152466	0.0658873	0.947468	-0.00116316	0.0020683	-0.562375	0.573861
rs79211706	4	27531988	0.00130803	0.00144962	0.902325	0.366885	0.000400461	0.00196478	0.20382	0.838495
rs17594373	4	27534148	3.68e-05	0.000621032	0.0592404	0.952761	0.000590671	0.000842085	0.701439	0.48303
rs116467037	4	27544929	-0.000439775	0.00210115	-0.209302	0.834213	0.000850707	0.00284817	0.298686	0.76518
rs17664784	4	27546902	-0.000134439	0.000430927	-0.311976	0.755059	0.000305711	0.000584095	0.523393	0.600701
rs114387367	4	27548104	-0.00171725	0.00138011	-1.24429	0.213394	-0.00356271	0.00187147	-1.9037	0.0569508
rs17594863	4	27550829	-0.00114484	0.00133953	-0.854655	0.392743	0.00131002	0.00181556	0.721551	0.470571
rs111247893	4	27566688	0.00320908	0.00164314	1.95302	0.0508187	0.0029007	0.00222812	1.30186	0.192966
rs1449752	4	27575154	0.00169648	0.00132464	1.28071	0.200298	0.000785883	0.00179633	0.437494	0.661754
rs6839602	4	27577579	0.000428466	0.000435631	0.983552	0.325337	-0.000136116	0.000590766	-0.230407	0.817776
rs11932261	4	27591064	-0.000623535	0.00111613	-0.55866	0.576394	-0.000762186	0.00151366	-0.50354	0.614585
rs28445882	4	27592042	-0.000223583	0.000511088	-0.437464	0.661775	0.000177926	0.000692769	0.256833	0.797308
rs116563255	4	27592780	0.00188371	0.00112382	1.67616	0.0937071	-0.00186855	0.00152335	-1.22661	0.219971
rs115253381	4	27601722	0.000944014	0.00125278	0.753533	0.45113	-0.000973697	0.00169942	-0.572959	0.566673
rs7658517	4	27602249	-0.000376687	0.00050344	-0.748226	0.454324	3.07e-06	0.000682657	0.00450085	0.996409
rs74863425	4	27605246	-0.00262444	0.00114619	-2.28971	0.0220389	-0.000794888	0.00155367	-0.511622	0.608916
rs78110996	4	27605702	0.000285745	0.00132699	0.215333	0.829508	1.04e-05	0.00179856	0.005798	0.995374
rs11725308	4	27609974	0.00123849	0.00141501	0.875249	0.381439	-0.000501872	0.00191813	-0.261647	0.793594
rs17674102	4	27614463	0.000248603	0.000480492	0.517392	0.604883	-0.000449413	0.000651411	-0.689908	0.490253
rs73248172	4	27618284	-0.000267476	0.00101879	-0.262542	0.792904	0.000725884	0.00138145	0.525449	0.599271
rs17674114	4	27618901	-0.00133835	0.0010447	-1.28108	0.200167	0.000854403	0.0014162	0.603309	0.546304
rs13129484	4	27619412	0.00171859	0.000943095	1.82229	0.0684124	0.000337189	0.00127875	0.263687	0.792021
rs10013576	4	27619553	-0.000205307	0.000446984	-0.459316	0.646007	-0.000368993	0.000606166	-0.608733	0.542702
rs75265717	4	27620080	-0.00393334	0.00161346	-2.43783	0.0147763	0.000957859	0.00218945	0.437488	0.661757
rs114049032	4	27621215	0.000371078	0.000998751	0.371542	0.710234	-0.00243862	0.00135365	-1.80151	0.0716231
rs1375763	4	27624867	-0.000379008	0.000449865	-0.842494	0.399512	-0.000364007	0.000609933	-0.596798	0.550643
rs73248175	4	27628880	-0.00361965	0.00119764	-3.02232	0.00250869	0.000798758	0.00162386	0.491888	0.622799
rs7671071	4	27637428	-0.000312133	0.000497668	-0.627191	0.530535	-0.00071384	0.000674601	-1.05817	0.28998
rs297284	4	27641239	-2.87e-05	0.000436036	-0.0657992	0.947538	-0.000419985	0.000591058	-0.710565	0.477354
rs34670797	4	27646984	0.000307186	0.00111958	0.274377	0.783795	-0.0023371	0.00151818	-1.53941	0.123706
rs80310653	4	27647784	0.000659275	0.00132474	0.497662	0.618722	0.00173519	0.00179594	0.966176	0.333957
rs116815594	4	27655069	-0.00221687	0.00139141	-1.59326	0.111104	0.00243359	0.00188618	1.29022	0.196975
rs78156933	4	27656295	-0.000464806	0.00102037	-0.455527	0.648731	-0.00161355	0.00138198	-1.16757	0.242983
rs35260582	4	27658046	-0.000954796	0.00130244	-0.733085	0.463507	-0.00132234	0.00176645	-0.748583	0.454109
rs981710	4	27658939	-0.000583076	0.000435561	-1.33868	0.180677	0.000360021	0.000590333	0.60986	0.541955
rs17603642	4	27659748	-0.000315163	0.000466748	-0.675232	0.499529	-0.000502408	0.000632794	-0.793952	0.427224
rs7671299	4	27661893	0.000402548	0.000890995	0.451796	0.651416	0.000284425	0.00120804	0.235443	0.813865
rs116164959	4	27664539	0.00162031	0.00126309	1.28281	0.199561	0.00153896	0.00171225	0.898792	0.368764
rs114735595	4	27669915	0.000910372	0.00105346	0.864172	0.387494	-8.84e-05	0.00142783	-0.0619253	0.950622
rs71596111	4	27676576	1.72e-05	0.00188511	0.00912759	0.992717	0.000890495	0.00255753	0.348185	0.727701
rs4692038	4	27679600	-0.000769107	0.000457044	-1.68279	0.0924174	-0.000581001	0.000619624	-0.937666	0.348417
rs13123599	4	27679947	0.00288425	0.00173875	1.65881	0.0971549	0.00524481	0.00235878	2.22353	0.0261806
rs79841530	4	27680100	0.0024354	0.00145684	1.6717	0.0945849	0.00308574	0.00197458	1.56273	0.118117
rs963228	4	27685834	-0.000754006	0.000451169	-1.67123	0.0946776	-0.000555964	0.000611622	-0.909	0.363351
rs76991999	4	27692931	0.00283671	0.00152695	1.85776	0.0632044	-0.00143788	0.00206986	-0.694677	0.487258
rs409579	4	27693055	-0.000792303	0.00046036	-1.72105	0.0852422	-0.00069045	0.000623994	-1.1065	0.26851
rs11723101	4	27696416	-0.000217527	0.000500456	-0.434659	0.663811	-0.000485527	0.000679039	-0.715021	0.474597
rs989136	4	27698924	-0.000680431	0.000446754	-1.52306	0.127746	-0.000445205	0.000605776	-0.734934	0.46238
rs56292437	4	27705536	8.48e-05	0.000488948	0.173401	0.862336	-0.00110348	0.000662754	-1.665	0.0959146
rs113524189	4	27713157	-0.00252744	0.00144663	-1.74712	0.0806171	0.00389097	0.00196036	1.98482	0.0471653
rs35421578	4	27730646	0.000655849	0.000486493	1.34812	0.177622	-0.000327548	0.000659526	-0.496642	0.619442
rs80112164	4	27734652	-0.000393613	0.000832665	-0.472715	0.636417	-0.00101827	0.00112865	-0.902201	0.366951
rs79259320	4	27736088	-0.000228033	0.000704063	-0.323882	0.746028	-0.000665811	0.000954537	-0.697522	0.485476
rs115822880	4	27742480	0.00320572	0.00153492	2.08852	0.0367517	0.00178404	0.0020809	0.857339	0.391258
rs4692256	4	27744718	0.000525445	0.000430715	1.21994	0.22249	0.00123677	0.00058395	2.11795	0.0341805
rs13110484	4	27757391	0.000648777	0.000443879	1.46161	0.14385	0.000245085	0.000601739	0.407295	0.683791
rs12510615	4	27764041	-0.00129521	0.000775125	-1.67097	0.0947292	-0.000324885	0.00105122	-0.309055	0.75728
rs76343293	4	27766114	0.00117384	0.00105348	1.11425	0.265171	-0.000347422	0.00142799	-0.243294	0.807778
rs77347501	4	27766839	-0.00101057	0.00139967	-0.722005	0.470292	0.000902298	0.00189778	0.47545	0.634467
rs74614261	4	27772185	-2.27e-05	0.00145834	-0.0155786	0.987571	0.00184645	0.00197711	0.933912	0.35035
rs56948162	4	27774482	7.99e-05	0.000760624	0.105092	0.916303	-0.00143487	0.00103137	-1.39123	0.164157
rs73112967	4	27778474	0.00043647	0.000939715	0.464471	0.642311	-0.000126498	0.001274	-0.0992922	0.920906
rs12171363	4	27781037	0.000336272	0.000426284	0.788844	0.430204	0.00112777	0.000577777	1.95192	0.0509486
rs13143717	4	27783403	0.000468129	0.00042697	1.0964	0.272906	-0.000220021	0.000578831	-0.380113	0.703862
rs73250297	4	27792318	-0.00152583	0.00142028	-1.07432	0.28268	-0.00654799	0.00192554	-3.4006	0.000672464
rs73250298	4	27792510	0.00188706	0.00138041	1.36703	0.171618	0.00187694	0.00187099	1.00318	0.315776
rs13101633	4	27793071	0.000360365	0.000454293	0.793244	0.427636	0.00121492	0.000615844	1.97277	0.0485224
rs74595838	4	27803058	0.000537086	0.00141781	0.378815	0.704826	0.00279592	0.00192304	1.45391	0.145973
rs13144373	4	27806525	0.000226353	0.000437674	0.517173	0.605036	0.00108613	0.000593311	1.83063	0.0671572
rs10013845	4	27810646	-3.28e-05	0.000457855	-0.0715828	0.942934	-0.000563978	0.000620628	-0.90872	0.363498
rs12643590	4	27811729	-0.000353614	0.000587387	-0.602012	0.547167	-0.0018177	0.000796145	-2.28312	0.0224238
rs116228505	4	27818879	0.00199205	0.00145641	1.36778	0.171381	-0.00127276	0.00197419	-0.644701	0.519122
rs61793028	4	27822890	0.000287146	0.000780403	0.367946	0.712914	0.00105917	0.00105828	1.00084	0.316905
rs16879845	4	27826209	-0.000867119	0.000730469	-1.18707	0.2352	-0.00191244	0.000990327	-1.93112	0.0534696
rs1905564	4	27828999	0.000174778	0.000598302	0.292124	0.770192	0.000584996	0.000811345	0.72102	0.470898
rs116237184	4	27829113	-0.000199887	0.000830143	-0.240786	0.809721	-8.4e-05	0.0011261	-0.074557	0.940567
rs74539737	4	27840590	0.00260457	0.00134385	1.93815	0.0526063	0.00264468	0.00182189	1.45162	0.146609
rs74704865	4	27856740	-0.00108273	0.0012285	-0.881342	0.378133	-0.000138818	0.00166606	-0.0833214	0.933596
rs11941521	4	27862090	-0.00119145	0.00213926	-0.556946	0.577565	0.00120834	0.00290002	0.416667	0.676922
rs6821776	4	27866734	0.000138955	0.000601417	0.231047	0.817279	0.000360947	0.000815229	0.442755	0.657943
rs116455027	4	27868902	-0.000704133	0.00208246	-0.338126	0.735269	-0.00825057	0.00282458	-2.92099	0.00348944
rs78007983	4	27871607	0.00144344	0.000999964	1.44349	0.148884	0.000483379	0.00135546	0.356617	0.721379
rs73258184	4	27873570	-0.00122605	0.00164726	-0.7443	0.456696	-0.00419195	0.00223295	-1.87732	0.0604756
rs79672657	4	27879210	-0.000551307	0.000764505	-0.72113	0.47083	0.000366698	0.00103624	0.353875	0.723433
rs115573789	4	27885958	-0.000148429	0.000698757	-0.212419	0.83178	-5.1e-05	0.000947164	-0.0538772	0.957033
rs4692043	4	27887980	-0.00052292	0.000763214	-0.685156	0.493246	-0.00165834	0.00103453	-1.60298	0.108939
rs16879937	4	27888866	-5.76e-06	0.000555668	-0.0103669	0.991729	-0.000652618	0.000753193	-0.866469	0.386234
rs115310764	4	27889837	0.00190979	0.00153109	1.24734	0.212274	-0.00270762	0.00207792	-1.30304	0.192561
rs12513030	4	27892914	0.000252927	0.000477748	0.529415	0.596518	-0.000972774	0.000647583	-1.50216	0.133057
rs73258192	4	27896820	-0.000267811	0.000533293	-0.502183	0.615539	0.00055692	0.000722984	0.770307	0.441118
rs75600365	4	27897657	4.82e-05	0.000600355	0.08029	0.936007	-0.00169841	0.000813825	-2.08695	0.0368936
rs6857890	4	27902479	3.9e-05	0.00042788	0.0910845	0.927426	0.000889829	0.000580015	1.53415	0.124994
rs17672784	4	27904508	0.00068728	0.00204697	0.335755	0.737056	0.00156032	0.00277382	0.562515	0.573765
rs13141884	4	27906228	-0.00147822	0.00142789	-1.03525	0.300552	-0.00520747	0.00193535	-2.69071	0.0071304
rs115440291	4	27909478	0.00136308	0.00122555	1.11222	0.266044	-0.00128186	0.00166162	-0.771454	0.440439
rs1026946	4	27912271	0.000121835	0.00166056	0.0733697	0.941512	-0.00106627	0.00225214	-0.473447	0.635895
rs13143131	4	27914649	-0.0018395	0.00137189	-1.34086	0.179968	-0.00492124	0.00185956	-2.64646	0.00813442
rs957956	4	27917029	0.000283246	0.000469891	0.602792	0.546647	0.00111781	0.000637065	1.75462	0.0793246
rs61793890	4	27923554	-0.000343315	0.00138181	-0.248453	0.803784	0.00303339	0.00187249	1.61997	0.105239
rs115866005	4	27925743	0.0013536	0.00146641	0.92307	0.355972	-0.00123333	0.00198635	-0.620902	0.534664
rs73258202	4	27926197	-0.000418597	0.000752413	-0.55634	0.577979	0.000170044	0.00102064	0.166604	0.867681
rs79277113	4	27929603	0.00095652	0.00184406	0.518702	0.603969	-0.00165607	0.00250019	-0.662376	0.507731
rs61791079	4	27932513	0.000337772	0.000919188	0.367468	0.71327	0.00291806	0.00124538	2.34311	0.0191243
rs61533681	4	27939588	0.000277726	0.000814517	0.34097	0.733127	0.00124511	0.00110398	1.12784	0.259388
rs7684360	4	27940513	5.79e-05	0.000548721	0.10551	0.915971	0.000875719	0.000743901	1.1772	0.239117
rs34961231	4	27944095	0.0018926	0.00142435	1.32875	0.183931	-0.000178912	0.00193212	-0.0925989	0.926222
rs9996523	4	27946143	-0.000486145	0.000427501	-1.13718	0.255464	-0.00183205	0.000579602	-3.16088	0.00157307
rs17580839	4	27946882	0.000371633	0.00047886	0.776078	0.437703	0.00134932	0.000649267	2.07822	0.0376899
rs10489003	4	27949909	0.000576866	0.00052115	1.10691	0.268334	0.000693356	0.000706525	0.98136	0.326416
rs73260105	4	27954187	-0.000185345	0.000463636	-0.399763	0.689331	-0.00152507	0.00062888	-2.42505	0.0153067
rs115981290	4	27955225	-0.000328347	0.0013243	-0.247941	0.804181	-0.00355037	0.00179518	-1.97773	0.0479602
rs2067761	4	27955726	-0.00045955	0.000729371	-0.630064	0.528653	-0.00218707	0.000989044	-2.2113	0.0270159
rs6448552	4	27957519	0.000276189	0.000483358	0.571395	0.567732	0.00112896	0.000655225	1.72301	0.0848884
rs9884651	4	27966682	0.000189225	0.000426979	0.443171	0.657642	0.00104317	0.000578831	1.80221	0.0715136
rs76557599	4	27969172	-0.000883576	0.00208493	-0.423791	0.671719	-0.00112219	0.00282605	-0.397087	0.691304
rs17581070	4	27969235	0.000694008	0.00124567	0.557137	0.577434	0.00476516	0.0016887	2.8218	0.00477582
rs2058574	4	27971596	-4.41e-05	0.000590706	-0.0745769	0.940551	-0.00174185	0.000800936	-2.17476	0.0296486
rs114032169	4	27972653	-0.00158542	0.00173152	-0.915624	0.359865	0.00305186	0.0023477	1.29994	0.193623
rs929621	4	27983044	-0.000389375	0.000636894	-0.611366	0.540958	-0.000802497	0.000863262	-0.92961	0.352574
rs28522292	4	27990065	0.000274569	0.000426417	0.643899	0.519642	0.00100102	0.000578054	1.7317	0.0833273
rs35754619	4	27995311	-0.000517469	0.00118414	-0.437001	0.662111	-0.00255705	0.00160522	-1.59295	0.111172
rs73264365	4	28006003	0.00174906	0.00122904	1.4231	0.154707	0.00342099	0.00166593	2.0535	0.040025
rs78599562	4	28012269	-0.000951984	0.000789519	-1.20578	0.227905	-9.96e-05	0.00106999	-0.0930389	0.925873
rs61792384	4	28013184	-6.13e-05	0.00100512	-0.0609794	0.951376	5.37e-05	0.0013624	0.0393886	0.968581
rs1405675	4	28017833	0.000379117	0.000433227	0.8751	0.38152	0.00144052	0.000587249	2.453	0.0141678
rs10009280	4	28019541	0.000848378	0.000426734	1.98807	0.0468048	0.00098325	0.000578581	1.69942	0.0892418
rs114987574	4	28019553	-0.000689488	0.000848395	-0.812697	0.416393	0.000822433	0.00115037	0.714929	0.474654
rs7683833	4	28021367	0.00100172	0.000486068	2.06087	0.0393161	0.00155512	0.000658919	2.3601	0.0182706
rs4140905	4	28025952	0.000382971	0.000700497	0.546713	0.584576	-2.95e-05	0.000950019	-0.0310474	0.975232
rs1918324	4	28037165	-0.000355445	0.000458565	-0.775124	0.438267	-0.00067605	0.000621758	-1.08732	0.276897
rs111411204	4	28037238	-0.000871624	0.00171446	-0.508395	0.611177	-0.0021248	0.00232406	-0.914258	0.360582
rs1609118	4	28039431	0.000927705	0.000443951	2.08966	0.0366493	0.00153436	0.000601772	2.54973	0.0107812
rs61792424	4	28042822	0.00133972	0.00160452	0.834963	0.403739	0.0046535	0.00217496	2.13958	0.0323896
rs111381852	4	28049593	0.000744488	0.00117706	0.632497	0.527062	-0.00142036	0.00159551	-0.890223	0.373347
rs73264382	4	28051942	-0.00105416	0.00143585	-0.734169	0.462847	0.000442809	0.00194703	0.227428	0.820091
rs13130096	4	28052406	-0.00029315	0.00177483	-0.165171	0.868809	-7.94e-05	0.00240603	-0.0330089	0.973668
rs725071	4	28052802	-0.000105595	0.000695769	-0.151767	0.879371	0.000535928	0.000943534	0.568001	0.570035
rs116415140	4	28061478	-0.00130065	0.00134833	-0.964634	0.334729	-0.000908064	0.00182883	-0.496526	0.619524
rs4487325	4	28088454	0.0012811	0.000472619	2.71065	0.0067156	0.00159564	0.000640657	2.49063	0.0127522
rs74326661	4	28090375	-1.01e-05	0.00111789	-0.00900317	0.992817	0.00213189	0.0015151	1.4071	0.159399
rs13111817	4	28092199	0.00123412	0.000477156	2.5864	0.00969886	0.00153083	0.000645999	2.3697	0.0178029
rs74955574	4	28097668	-0.000496312	0.00194447	-0.255243	0.798535	0.000505467	0.00263515	0.191817	0.847885
rs6850823	4	28098156	0.00133056	0.000509022	2.61395	0.00895063	0.00141644	0.000690057	2.05264	0.0401086
rs10031833	4	28101706	0.00128759	0.000475013	2.71064	0.00671578	0.00129845	0.000644039	2.01611	0.0437892
rs73266363	4	28133707	-0.000386444	0.00129059	-0.299432	0.764611	9.72e-05	0.00175069	0.0555406	0.955708
rs75110582	4	28140530	-0.000896053	0.00100806	-0.888891	0.374062	-0.000349225	0.00136656	-0.25555	0.798299
rs1918319	4	28143857	-0.00054309	0.000437608	-1.24104	0.21459	-0.00056363	0.000593235	-0.950096	0.342064
rs13135412	4	28153349	-0.00205331	0.0016605	-1.23656	0.216251	0.000658722	0.00225112	0.292619	0.769813
rs79883606	4	28157297	-0.000522776	0.00140564	-0.371913	0.709958	-0.00156405	0.00190615	-0.820531	0.411914
rs74960139	4	28161911	-0.000137316	0.000813397	-0.168818	0.86594	0.000485541	0.00110287	0.440251	0.659756
rs79457088	4	28168883	-0.00188421	0.00114065	-1.65188	0.09856	-0.000786879	0.0015459	-0.509011	0.610745
rs115269743	4	28170349	0.00142188	0.00152567	0.931972	0.351352	0.001898	0.0020685	0.917575	0.358842
rs61794063	4	28197368	0.000673471	0.000509029	1.32305	0.18582	0.00142058	0.000690074	2.05858	0.039535
rs79427373	4	28197387	-0.000410717	0.000815347	-0.503732	0.61445	-0.00274859	0.0011052	-2.48696	0.0128847
rs4586920	4	28208478	-6.9e-05	0.0004318	-0.159775	0.873058	-0.000891485	0.000585135	-1.52355	0.127621
rs10009905	4	28210812	-0.000602702	0.000484808	-1.24318	0.213803	-0.000151075	0.000657079	-0.229919	0.818155
rs13137067	4	28214965	0.000709264	0.00104046	0.681684	0.495439	4.54e-05	0.00141037	0.0321998	0.974313
rs114309881	4	28217807	-0.000582982	0.00124188	-0.469437	0.638758	-0.00499018	0.0016848	-2.96188	0.00305792
rs2309737	4	28218488	0.000207974	0.00128949	0.161284	0.87187	-0.00144683	0.00174837	-0.827532	0.407936
rs78989219	4	28227122	0.00150962	0.000891046	1.69422	0.0902254	0.000514941	0.00120824	0.426192	0.669968
rs73221824	4	28230926	-0.000479541	0.0017775	-0.269784	0.787327	-0.000473002	0.00240987	-0.196277	0.844394
rs111825627	4	28231643	-0.00174259	0.00112328	-1.55135	0.120819	-0.00134317	0.00152252	-0.8822	0.377669
rs78803320	4	28241600	0.00123533	0.00105897	1.16654	0.243398	0.00113328	0.00143578	0.789312	0.42993
rs73221840	4	28241961	-0.0021657	0.00147235	-1.47091	0.141317	-0.00129792	0.00199626	-0.650179	0.515577
rs59537158	4	28246049	0.000931808	0.000511126	1.82305	0.0682969	0.00149708	0.000693108	2.15995	0.0307775
rs11734756	4	28246487	-0.000654633	0.000666	-0.982933	0.325641	-0.00144103	0.000903358	-1.59519	0.110671
rs12646312	4	28252919	-0.00124458	0.000475133	-2.61944	0.00880786	-0.00118813	0.000644037	-1.84481	0.0650655
rs34536459	4	28254167	-0.0010376	0.00113151	-0.917004	0.359141	0.00312998	0.00153339	2.04121	0.0412305
rs1497699	4	28255384	-0.00110905	0.000477987	-2.32024	0.0203284	-0.00100772	0.000647905	-1.55535	0.119864
rs7690507	4	28263120	-0.000446121	0.00061531	-0.725034	0.468432	-0.000886116	0.000834202	-1.06223	0.288132
rs6834401	4	28270075	0.00148349	0.000809975	1.83153	0.0670229	0.000351281	0.00109777	0.319996	0.748972
rs76548233	4	28271608	-0.0014183	0.00125708	-1.12824	0.259218	-0.00100435	0.00170423	-0.58933	0.555641
rs114874914	4	28286711	0.00019398	0.000979649	0.19801	0.843038	-0.00195697	0.0013285	-1.47307	0.140734
rs950845	4	28289150	0.00145864	0.000888264	1.64213	0.100565	0.00227896	0.00120436	1.89226	0.0584569
rs61795408	4	28289682	0.00170104	0.00171067	0.994367	0.320045	0.00339889	0.00231936	1.46544	0.142801
rs7435189	4	28292048	-0.000317652	0.000742602	-0.427756	0.668829	-0.00110315	0.00100688	-1.09561	0.273249
rs7664957	4	28292825	0.000593457	0.000560923	1.058	0.290056	-0.00051823	0.000760379	-0.681542	0.495529
rs78329260	4	28299559	0.000245001	0.00162491	0.150778	0.880151	-0.00109279	0.0022027	-0.496117	0.619812
rs60588324	4	28316658	-0.00123252	0.00126805	-0.971975	0.331064	-0.000941206	0.00171939	-0.547409	0.584098
rs77695532	4	28323350	0.000260262	0.00160066	0.162596	0.870836	-0.00154748	0.00216988	-0.713165	0.475744
rs17682996	4	28343234	0.000453483	0.000452098	1.00306	0.315831	0.00153095	0.000612804	2.49828	0.0124804
rs55905040	4	28344437	-0.00366658	0.00145212	-2.52499	0.0115705	-0.000813898	0.00196841	-0.413481	0.679255
rs73224007	4	28355053	-0.0029723	0.00125355	-2.37111	0.0177353	-0.00150473	0.00169925	-0.885525	0.375874
rs59143661	4	28362465	-0.000834888	0.000519533	-1.607	0.108056	-0.000522849	0.000704326	-0.742339	0.457882
rs115254098	4	28363889	0.000407629	0.00167886	0.242801	0.80816	0.000486113	0.00227506	0.21367	0.830804
rs75117368	4	28368355	-0.00128428	0.000934833	-1.37381	0.169502	-0.0018954	0.00126727	-1.49565	0.134746
rs115478419	4	28372797	0.001137	0.00115158	0.987343	0.323476	-0.000337396	0.00156013	-0.216261	0.828784
rs10020951	4	28372837	-0.00150159	0.00148584	-1.0106	0.312211	0.00160042	0.00201546	0.794069	0.427156
rs75985768	4	28387954	-0.00469975	0.00163812	-2.86898	0.0041182	-0.000764809	0.00222028	-0.344465	0.730497
rs4692052	4	28392130	0.000789686	0.000428174	1.84431	0.0651388	0.00119751	0.000580392	2.06329	0.0390862
rs17627809	4	28397303	-0.000102886	0.000474968	-0.216616	0.828508	-0.000989771	0.000643895	-1.53716	0.124255
rs17627999	4	28402689	0.000300247	0.00110419	0.271916	0.785687	-0.000197417	0.00149731	-0.131847	0.895105
rs74541511	4	28406268	0.000997656	0.000707306	1.4105	0.158393	0.000562478	0.000959203	0.586401	0.557607
rs6448578	4	28408483	0.000740256	0.000427736	1.73064	0.0835173	0.00123953	0.000579748	2.13804	0.0325142
rs12647751	4	28417437	-0.000826052	0.000532374	-1.55164	0.12075	0.000156915	0.000721745	0.217411	0.827889
rs114327131	4	28421382	-0.00377604	0.00166133	-2.2729	0.0230331	0.000521967	0.00225164	0.231816	0.816681
rs1877709	4	28437230	-0.000605207	0.000450141	-1.34448	0.178793	-0.000613454	0.000610246	-1.00526	0.314774
rs112073802	4	28449159	-0.00246583	0.00142295	-1.7329	0.0831142	-0.000900845	0.00192943	-0.466896	0.640574
rs604244	4	28449360	0.000676916	0.000478355	1.41509	0.157043	0.00127463	0.000648805	1.96458	0.0494632
rs17685351	4	28454474	0.00108194	0.000586969	1.84327	0.0652911	-0.000474095	0.000795852	-0.595708	0.551371
rs6849296	4	28456864	0.00110634	0.00102455	1.07983	0.280218	0.00039515	0.00138869	0.284548	0.775991
rs292067	4	28459229	8.4e-05	0.000881541	0.0953278	0.924055	9.64e-05	0.00119505	0.080637	0.935731
rs10939214	4	28460198	-0.000745752	0.000468952	-1.59025	0.111779	-0.000714468	0.000635469	-1.12432	0.26088
rs17629330	4	28472836	0.00215206	0.000755269	2.84939	0.00438055	0.000161444	0.0010243	0.157614	0.874761
rs7656054	4	28480415	-0.00119981	0.000457667	-2.62158	0.00875267	-0.000828919	0.000620657	-1.33555	0.181697
rs2136817	4	28492165	0.000765895	0.000438271	1.74754	0.0805455	-0.000194498	0.000594252	-0.327298	0.743442
rs17630253	4	28518375	-0.00259566	0.0015084	-1.7208	0.0852877	-0.00317049	0.00204453	-1.55072	0.120971
rs77200143	4	28518911	0.00143622	0.00121781	1.17935	0.238259	-0.00249179	0.00165047	-1.50974	0.131111
rs76649968	4	28521038	2.69e-05	0.00123049	0.0218994	0.982528	0.000527782	0.00166724	0.31656	0.751578
rs79423231	4	28522701	0.00182538	0.000959763	1.90191	0.0571835	0.00102572	0.00130167	0.788003	0.430696
rs292050	4	28523533	0.00091559	0.00137412	0.666309	0.505214	0.00298555	0.00186348	1.60214	0.109126
rs75982432	4	28524207	0.000241123	0.0012156	0.198357	0.842766	0.000364755	0.0016477	0.221372	0.824803
rs73213502	4	28524468	0.00190502	0.000685277	2.77993	0.00543732	-0.000166531	0.000929024	-0.179253	0.857739
rs73215408	4	28541193	0.00123673	0.000621918	1.98857	0.0467494	-0.000558003	0.000843365	-0.661639	0.508203
rs74359998	4	28543567	0.00186632	0.00148717	1.25495	0.209499	0.000619597	0.00201672	0.307231	0.758668
rs115305324	4	28543587	0.000817435	0.00124591	0.656096	0.511763	0.0022349	0.00168882	1.32335	0.18572
rs1514121	4	28547633	0.000489834	0.000762763	0.642183	0.520755	-0.00086662	0.00103366	-0.838396	0.401809
rs115073290	4	28549513	0.0033442	0.00182135	1.83611	0.0663419	0.000847743	0.00246934	0.343307	0.731368
rs73215414	4	28555263	0.00387264	0.00107191	3.61284	0.000302906	0.00278727	0.00145305	1.91823	0.0550832
rs76661819	4	28556907	-0.000590861	0.0014948	-0.395279	0.692638	-0.003167	0.00202681	-1.56255	0.11816
rs116107033	4	28562062	-0.00120097	0.00111849	-1.07374	0.282941	-0.00154181	0.00151646	-1.01671	0.30929
rs12505457	4	28562572	-0.00116377	0.00101114	-1.15095	0.249754	0.00142874	0.00137101	1.04211	0.29736
rs2471719	4	28563413	0.000423544	0.000484086	0.874935	0.38161	0.00101753	0.000656195	1.55066	0.120985
rs13111564	4	28569217	-0.000894518	0.000479111	-1.86704	0.0618971	-0.000287605	0.000649454	-0.44284	0.657881
rs17643465	4	28589144	-0.00108378	0.00134135	-0.807975	0.419106	1.06e-05	0.0018192	0.00581012	0.995364
rs115188883	4	28591172	-0.00143641	0.0016438	-0.873834	0.38221	0.000463986	0.00222803	0.208249	0.835035
rs2471687	4	28593978	-0.000141792	0.000576772	-0.245838	0.805808	0.00103879	0.000781843	1.32864	0.183968
rs76736831	4	28596152	-0.00250699	0.00179578	-1.39605	0.162701	-0.00170646	0.00243466	-0.700903	0.483364
rs116785371	4	28597799	-0.00130166	0.00140321	-0.927632	0.353599	-0.00107031	0.0019039	-0.562165	0.574004
rs79346880	4	28619720	-0.000141164	0.000744976	-0.189488	0.849711	0.000277756	0.0010097	0.275087	0.78325
rs4374613	4	28624698	0.000906098	0.000431694	2.09893	0.0358236	0.000632416	0.000585189	1.0807	0.27983
rs73807333	4	28625089	-0.000254956	0.000586181	-0.434944	0.663604	-0.000127917	0.000794811	-0.16094	0.872141
rs34544537	4	28626607	0.000204306	0.00138479	0.147535	0.88271	0.0005735	0.00187696	0.305547	0.75995
rs115850950	4	28652564	-0.000386429	0.00111822	-0.345574	0.729663	0.00166111	0.00151573	1.09592	0.273115
rs7656065	4	28656016	-0.000424495	0.000584709	-0.725995	0.467843	0.00115188	0.000792763	1.45299	0.146228
rs6825011	4	28661526	-0.0017721	0.000761973	-2.32568	0.0200365	-0.000981408	0.00103293	-0.950117	0.342053
rs116283991	4	28662010	0.00212602	0.00208686	1.01876	0.308317	0.00347112	0.00282855	1.22718	0.219757
rs1493165	4	28663224	0.000367103	0.00103267	0.35549	0.722222	0.00162054	0.00139993	1.15758	0.247036
rs78274122	4	28670819	0.00141158	0.00124759	1.13145	0.257868	0.000645049	0.00169038	0.3816	0.702759
rs75903329	4	28672628	-0.00300938	0.00190104	-1.58301	0.113419	-0.000560074	0.00257755	-0.217289	0.827983
rs2047030	4	28680435	0.00104171	0.00165535	0.629296	0.529156	0.00282566	0.00224435	1.25901	0.208027
rs80099445	4	28681774	-0.000134798	0.00148706	-0.0906471	0.927773	-0.00295538	0.00201556	-1.46628	0.142573
rs116665687	4	28700881	-0.00177024	0.0014244	-1.24279	0.213945	-0.00149936	0.00193174	-0.776172	0.437648
rs76016142	4	28705487	-0.00127488	0.00146021	-0.873079	0.382621	-0.000857844	0.00198017	-0.433217	0.664858
rs73215461	4	28708301	-0.000966428	0.000705817	-1.36923	0.170927	-0.00108843	0.000956734	-1.13766	0.255265
rs73215464	4	28713497	0.00135681	0.00103207	1.31465	0.188627	-0.00122953	0.00139938	-0.878625	0.379605
rs35897927	4	28713951	-0.000781208	0.000476858	-1.63824	0.101373	-0.000714774	0.000647	-1.10475	0.269268
rs1389183	4	28718619	0.00103538	0.000426972	2.42493	0.0153119	0.000358021	0.000578847	0.618507	0.536242
rs73215480	4	28733326	0.0017098	0.00153047	1.11717	0.263922	0.0025368	0.00207461	1.22278	0.221413
rs2047032	4	28738315	0.000101436	0.000490898	0.206633	0.836297	8.85e-05	0.000665734	0.132893	0.894278
rs13142455	4	28743699	0.000491065	0.00042704	1.14993	0.250175	0.000529061	0.000578975	0.913788	0.360829
rs4591585	4	28746092	-0.000491307	0.000426934	-1.15078	0.249825	-0.000343968	0.000578742	-0.594336	0.552288
rs28362049	4	28748871	-0.000338326	0.000665441	-0.508423	0.611157	0.00105456	0.000901881	1.16929	0.242286
rs73804741	4	28753241	0.00097041	0.000811934	1.19518	0.232016	-0.000196105	0.00110111	-0.178098	0.858646
rs74664208	4	28760754	0.00113559	0.000955213	1.18883	0.234506	-0.00210147	0.00129524	-1.62246	0.104707
rs116060847	4	28773896	0.00342714	0.00177257	1.93343	0.0531842	0.00233877	0.00240263	0.973421	0.330345
rs1493139	4	28776140	-0.000947572	0.000507219	-1.86817	0.061739	-0.000635727	0.000687527	-0.924657	0.355145
rs115457392	4	28782592	-0.000213289	0.00202406	-0.105377	0.916077	0.00367697	0.00274348	1.34026	0.180162
rs41462550	4	28782951	0.000860047	0.00122992	0.699272	0.484383	-0.00154995	0.00166738	-0.929574	0.352592
rs56190411	4	28793308	0.00285788	0.00110779	2.57981	0.00988602	0.00317074	0.00150153	2.11168	0.0347149
rs9991479	4	28794872	0.00116989	0.000481696	2.42869	0.015154	0.00086092	0.000652957	1.31849	0.18734
rs73219429	4	28795857	-0.00163861	0.000781626	-2.09642	0.0360458	-0.00166625	0.00105975	-1.57231	0.115881
rs13107247	4	28799596	-0.000108933	0.00141562	-0.076951	0.938663	0.0029602	0.00191896	1.54261	0.122927
rs115276926	4	28800778	-0.000788738	0.000823654	-0.957609	0.338261	0.000309209	0.00111676	0.276879	0.781873
rs114584297	4	28812236	-0.00244681	0.00143185	-1.70885	0.0874799	-0.00238355	0.00193965	-1.22886	0.219127
rs75690838	4	28814005	-0.00109451	0.00165743	-0.660364	0.509021	0.000116449	0.00224683	0.051828	0.958666
rs73804759	4	28815619	0.000323265	0.00141616	0.228269	0.819437	-0.00215932	0.00192064	-1.12427	0.260899
rs79754414	4	28816920	-0.000683286	0.00133685	-0.511115	0.609271	0.000639707	0.00181218	0.353005	0.724085
rs75214968	4	28821467	0.00151709	0.0012167	1.24688	0.212442	0.00156682	0.00164933	0.949972	0.342127
rs2029669	4	28833274	-0.000540642	0.000481723	-1.12231	0.261732	-0.000899224	0.000653184	-1.37668	0.168613
rs17653494	4	28833600	0.000163046	0.00115437	0.141242	0.887679	0.00327674	0.00156513	2.09359	0.0362978
rs144949097	4	28837885	0.00226236	0.0014701	1.53891	0.123826	-0.00126539	0.00199243	-0.635097	0.525366
rs35725734	4	28840740	0.00148615	0.0014823	1.0026	0.316056	0.0019373	0.00200851	0.964545	0.334773
rs4692358	4	28843029	-0.000948816	0.000523254	-1.8133	0.0697865	-0.000792688	0.000709386	-1.11743	0.263812
rs7653954	4	28850884	0.000232958	0.0010194	0.228525	0.819238	-0.000916983	0.00138184	-0.663593	0.506951
rs61793429	4	28851443	-0.00019467	0.000739096	-0.263389	0.792251	-0.000533274	0.00100239	-0.532001	0.594726
rs78640911	4	28859590	-0.0027497	0.00184819	-1.48778	0.13681	-0.00149576	0.00250488	-0.597137	0.550417
rs60525055	4	28860003	0.000188132	0.00128582	0.146312	0.883675	-0.00234223	0.00174343	-1.34346	0.179124
rs68074578	4	28862955	-0.00120471	0.000695862	-1.73125	0.0834076	-0.00048594	0.000943376	-0.515107	0.606478
rs28544086	4	28865703	0.000961748	0.000481993	1.99536	0.046005	0.00149241	0.00065332	2.28435	0.0223518
rs10033285	4	28868305	-0.000249739	0.00066788	-0.373928	0.708458	0.000765726	0.000905442	0.845692	0.397725
rs11939138	4	28868774	-0.000564558	0.000531783	-1.06163	0.288403	-0.000281372	0.000720985	-0.390261	0.696344
rs112987341	4	28869356	0.000478253	0.0014492	0.330012	0.741391	-0.000158635	0.00196401	-0.0807709	0.935624
rs11931455	4	28869988	-0.000452693	0.000752743	-0.601391	0.54758	-0.000873313	0.00102051	-0.855763	0.39213
rs11722705	4	28875148	-0.000250093	0.000479955	-0.521077	0.602314	-0.000750029	0.000650567	-1.15288	0.248959
rs6448606	4	28876252	-0.000212506	0.000575734	-0.369104	0.712051	-0.000562995	0.000780273	-0.721536	0.47058
rs116464906	4	28877953	0.00200426	0.00119306	1.67993	0.0929726	0.000305927	0.00161762	0.189122	0.849997
rs34955520	4	28879802	-0.000880318	0.00154475	-0.569876	0.568762	-7.51e-06	0.00209367	-0.0035864	0.997138
rs73222926	4	28881948	-0.00150333	0.00203414	-0.739049	0.459878	0.00223198	0.00275816	0.809229	0.418384
rs4692363	4	28883173	0.000896672	0.000432855	2.07153	0.0383102	0.000599101	0.000586845	1.02089	0.307309
rs78422759	4	28885121	0.000528501	0.00108307	0.487967	0.625573	0.00207601	0.00146855	1.41365	0.157466
rs7658708	4	28887284	-0.00015338	0.000583339	-0.262934	0.792602	-0.00059919	0.00079087	-0.757633	0.448671
rs77470430	4	28888344	-0.00111803	0.000791108	-1.41324	0.157585	3.97e-05	0.001073	0.0369692	0.97051
rs10805281	4	28895078	-0.000416596	0.0004694	-0.887509	0.374806	-0.000713521	0.000636423	-1.12114	0.262228
rs6823729	4	28903947	0.00101085	0.000813401	1.24274	0.213964	0.000560922	0.00110287	0.5086	0.611033
rs35662554	4	28904877	0.00076521	0.000501938	1.52451	0.127382	0.000621422	0.000680413	0.913302	0.361085
rs116079908	4	28916610	-0.00183802	0.00110418	-1.6646	0.0959945	-0.00316097	0.0014975	-2.11083	0.0347877
rs13127811	4	28919721	-0.000882099	0.000602592	-1.46384	0.143238	-0.000436683	0.000816733	-0.53467	0.592879
rs60691325	4	28919963	-0.00088778	0.000603003	-1.47226	0.140951	-0.000212551	0.000817534	-0.25999	0.794872
rs73222935	4	28921986	-0.0016046	0.001105	-1.45213	0.146466	0.000707705	0.00149782	0.472491	0.636577
rs73222936	4	28922715	0.00115002	0.00087041	1.32124	0.186423	0.00204224	0.00118029	1.73029	0.0835798
rs111891611	4	28925759	0.00113753	0.00123725	0.919401	0.357887	0.000121282	0.00167733	0.0723067	0.942358
rs12645280	4	28926321	0.000421832	0.000526435	0.801299	0.422959	-1.27e-05	0.000713623	-0.0178093	0.985791
rs1402499	4	28928041	-0.000570012	0.000452218	-1.26048	0.207497	0.000339356	0.000613024	0.553578	0.579868
rs76259364	4	28928165	-0.000349499	0.000730507	-0.478433	0.632343	0.000645335	0.00099065	0.651426	0.514772
rs58462148	4	28930655	-0.000151893	0.000555997	-0.27319	0.784707	0.00029487	0.000753449	0.39136	0.695531
rs1402503	4	28931867	0.000502539	0.000455924	1.10224	0.270357	0.000583421	0.000617947	0.944129	0.345104
rs12651566	4	28935153	0.000880828	0.000437615	2.01279	0.0441375	0.000202103	0.000593177	0.340713	0.73332
rs11726065	4	28935645	-0.000322386	0.000479152	-0.672827	0.501058	0.000226809	0.000649579	0.349163	0.726967
rs1402504	4	28936849	-0.000120714	0.000431001	-0.280077	0.779418	0.000189274	0.000584204	0.323986	0.745949
rs9991275	4	28939577	0.000627866	0.000654522	0.959275	0.337421	0.00100153	0.000887757	1.12815	0.259256
rs75749588	4	28944591	0.000464215	0.00127547	0.363955	0.715892	0.00156787	0.00172945	0.906569	0.364635
rs11933652	4	28962837	0.000935474	0.000933632	1.00197	0.316358	0.00158986	0.0012654	1.2564	0.208972
rs1357032	4	28962928	-0.000372287	0.000436506	-0.852879	0.393727	-0.000536437	0.000591844	-0.906383	0.364734
rs28515078	4	28963329	0.000826222	0.00135885	0.608029	0.543169	0.00164928	0.00184196	0.895393	0.370578
rs6855193	4	28963388	0.000446709	0.000954812	0.467851	0.639892	-0.00161007	0.00129506	-1.24324	0.213779
rs67288625	4	28964052	-0.000345802	0.000459199	-0.753056	0.451417	-0.000129806	0.000622442	-0.208544	0.834805
rs78600513	4	28967689	0.00234721	0.00172529	1.36048	0.173681	-0.00101725	0.00233923	-0.434867	0.663659
rs61790983	4	28976093	0.00111395	0.000685757	1.62441	0.104289	0.000786906	0.000929324	0.846751	0.397135
rs55991567	4	28981312	0.00111445	0.000919068	1.21259	0.225288	0.000108634	0.00124586	0.0871961	0.930516
rs6855352	4	28984598	0.000374991	0.000476774	0.786518	0.431565	0.000695425	0.000646187	1.0762	0.28184
rs73104408	4	28995935	-0.000253125	0.00052141	-0.485462	0.627349	-0.000186325	0.000706973	-0.263552	0.792125
rs80171783	4	29002276	0.000285462	0.00085415	0.334206	0.738224	-0.000674822	0.00115813	-0.582685	0.560106
rs59001749	4	29002636	0.000736198	0.00137504	0.535403	0.592371	0.00164421	0.00186411	0.882035	0.377758
rs113771547	4	29002985	-0.000882078	0.000909045	-0.970335	0.33188	0.000386422	0.00123196	0.313665	0.753776
rs7665066	4	29004135	0.000183982	0.000492351	0.37368	0.708643	0.000714551	0.000667607	1.07032	0.284478
rs73222981	4	29021228	0.0024627	0.00128739	1.91294	0.0557562	-0.000118074	0.00174497	-0.0676652	0.946052
rs79773415	4	29022690	-0.000865496	0.000781876	-1.10695	0.268317	-0.000692937	0.00105984	-0.65381	0.513235
rs56303063	4	29024974	0.000457817	0.000925233	0.494813	0.620733	-0.000489975	0.0012541	-0.390699	0.69602
rs6830688	4	29029736	-0.000151804	0.000455397	-0.333345	0.738874	-0.000631879	0.000617348	-1.02354	0.306054
rs80261616	4	29031099	0.000114394	0.000990235	0.115522	0.908032	0.00128366	0.00134227	0.956337	0.338903
rs146899483	4	29031962	0.000686441	0.00171343	0.400623	0.688698	0.000240118	0.00232362	0.103338	0.917695
rs61791020	4	29037863	0.000735628	0.00109549	0.671505	0.5019	0.000871767	0.00148474	0.587152	0.557102
rs13152082	4	29039547	0.000763073	0.000938896	0.812734	0.416371	-0.000309053	0.0012729	-0.242795	0.808165
rs115652411	4	29052240	0.00112625	0.00115192	0.977718	0.328215	0.00196322	0.00156232	1.25661	0.208897
rs61791043	4	29056717	0.000852051	0.00150428	0.566416	0.571111	-0.00230753	0.00203935	-1.13151	0.257843
rs79544959	4	29060494	-0.00105956	0.00111607	-0.949368	0.342434	0.000412938	0.001513	0.272927	0.78491
rs73222989	4	29061570	0.00106358	0.0011277	0.94314	0.34561	-0.00133283	0.0015294	-0.871471	0.383498
rs74934465	4	29062024	-0.00104652	0.000629087	-1.66355	0.0962035	-0.000437213	0.000852604	-0.512798	0.608093
rs10031947	4	29062744	0.000116733	0.000438888	0.265974	0.790259	0.000708888	0.000594938	1.19153	0.233446
rs7696017	4	29080926	0.00022387	0.000485387	0.46122	0.644641	-0.000795396	0.000657857	-1.20907	0.226636
rs7655704	4	29081667	0.000783373	0.00162633	0.481683	0.630031	0.00214622	0.00220472	0.973463	0.330324
rs75088898	4	29085416	0.000285802	0.00178703	0.159931	0.872935	0.000751232	0.00242412	0.309899	0.756638
rs61791050	4	29088050	0.000804698	0.0010809	0.744471	0.456592	0.00134531	0.00146513	0.918217	0.358506
rs73224810	4	29089691	-0.00218487	0.000975013	-2.24086	0.0250358	-0.00127432	0.00132182	-0.964064	0.335015
rs115140450	4	29098572	0.000816054	0.00137813	0.592145	0.553754	0.00178067	0.00186824	0.953123	0.340529
rs114732674	4	29107536	-0.00228396	0.00182359	-1.25245	0.210407	0.00314119	0.00247257	1.27041	0.203939
rs76142120	4	29111802	-0.00153358	0.00132988	-1.15317	0.248842	0.000160593	0.00180372	0.0890344	0.929055
rs77352532	4	29116371	0.000630054	0.00104929	0.600457	0.548202	-0.000873239	0.00142238	-0.61393	0.539262
rs77994854	4	29117539	-0.00126162	0.00171111	-0.737314	0.460932	-0.00305397	0.00231966	-1.31656	0.187988
rs10016618	4	29118325	0.000393053	0.0004474	0.878528	0.379658	0.000641719	0.000606478	1.05811	0.290007
rs76337049	4	29122745	0.000227168	0.0012563	0.180823	0.856507	0.00133807	0.00170332	0.785566	0.432122
rs10012234	4	29126959	-0.000331159	0.000440167	-0.752347	0.451843	-1.53e-05	0.000596834	-0.0255754	0.979596
rs77491667	4	29126994	0.00050251	0.00122382	0.41061	0.681359	0.00151276	0.00165885	0.91193	0.361806
rs78564545	4	29128260	0.000935452	0.000828737	1.12877	0.258997	0.00118429	0.0011236	1.05402	0.291876
rs34524770	4	29128372	0.000495608	0.000521469	0.950406	0.341907	0.000341936	0.000707303	0.483437	0.628786
rs4401510	4	29129308	-0.000402186	0.000492619	-0.816423	0.414259	7.89e-05	0.00066767	0.118128	0.905966
rs36019138	4	29132521	-0.000160983	0.000568966	-0.28294	0.777223	0.000583578	0.000770618	0.757286	0.448879
rs61793978	4	29135865	0.00011585	0.00122477	0.0945894	0.924641	0.000364499	0.00166028	0.219541	0.826229
rs115582078	4	29139464	-0.000793762	0.00139796	-0.567799	0.570172	-0.00259317	0.0018946	-1.36872	0.171089
rs6820598	4	29141419	0.000400982	0.000465364	0.861653	0.388879	0.000904852	0.000630962	1.43408	0.151549
rs61794019	4	29144394	0.000109062	0.0015065	0.0723939	0.942289	0.00101903	0.00204211	0.499009	0.617774
rs7662052	4	29146249	-0.000111485	0.000514598	-0.216645	0.828485	0.0004374	0.000697905	0.626732	0.530835
rs114351697	4	29157743	0.00226231	0.00110569	2.04606	0.0407517	9.97e-05	0.00149918	0.0665318	0.946955
rs73224839	4	29169067	-0.000202724	0.00104998	-0.193074	0.846901	4.38e-05	0.00142314	0.0307891	0.975438
rs61794031	4	29183428	4.27e-05	0.00122371	0.0348811	0.972175	0.000803135	0.00165953	0.483955	0.628418
rs73224848	4	29191821	-0.00123953	0.00131357	-0.943636	0.345356	-0.000816114	0.00177998	-0.458496	0.646597
rs16881492	4	29203881	0.000614995	0.000688543	0.893184	0.371759	0.000688664	0.000933538	0.737693	0.460702
rs112280154	4	29204798	0.00161761	0.00138302	1.16962	0.242153	0.00174525	0.00187523	0.930682	0.352019
rs73804403	4	29211848	-0.000713159	0.00134356	-0.530796	0.59556	0.000789726	0.00182102	0.433674	0.664526
rs6824303	4	29241920	-3.18e-05	0.000514674	-0.0617899	0.95073	0.000141767	0.000697688	0.203195	0.838983
rs75848742	4	29243845	-0.000399134	0.00154609	-0.258157	0.796286	0.00198453	0.00209558	0.947007	0.343636
rs12513272	4	29245321	-0.000300044	0.000428936	-0.699508	0.484235	-0.00065619	0.000581637	-1.12818	0.259246
rs28635335	4	29252646	0.000482688	0.00102799	0.469545	0.638681	0.00103196	0.00139371	0.740444	0.459031
rs77485449	4	29255818	0.00169326	0.00130118	1.30133	0.193148	0.000383926	0.00176444	0.217591	0.827748
rs77602254	4	29282560	0.000552042	0.00105946	0.521059	0.602326	0.00134806	0.00143598	0.938778	0.347846
rs12331067	4	29289447	-0.000885319	0.00123237	-0.718387	0.472519	0.000930502	0.00167067	0.556963	0.577553
rs6831176	4	29295905	0.000291675	0.000558236	0.522495	0.601326	0.000270011	0.000756605	0.356872	0.721188
rs1369801	4	29296845	0.0010014	0.000652271	1.53525	0.124724	0.000763496	0.000884406	0.863287	0.38798
rs75762746	4	29302040	-0.00111427	0.000901688	-1.23576	0.21655	-0.00268513	0.00122263	-2.19619	0.0280794
rs1436067	4	29303703	0.00023792	0.0015848	0.150126	0.880665	0.00313099	0.00214843	1.45734	0.145025
rs4498192	4	29308569	0.00114344	0.000564452	2.02576	0.0427907	0.000560849	0.000765085	0.733054	0.463526
rs1836781	4	29311051	-6.09e-05	0.000428107	-0.14222	0.886907	-0.000692562	0.000580462	-1.19312	0.232823
rs61792295	4	29323874	0.000363575	0.00140731	0.258347	0.796139	-2.92e-05	0.0019073	-0.0152926	0.987799
rs1436060	4	29332020	0.00015894	0.000439794	0.361396	0.717804	0.000500435	0.000596235	0.839325	0.401288
rs7677962	4	29332786	0.000788038	0.000746994	1.05495	0.291451	0.000239417	0.0010122	0.236531	0.813021
rs56044257	4	29334468	0.000494659	0.000577742	0.856193	0.391892	0.00161324	0.000783215	2.05977	0.0394218
rs4611992	4	29334731	-0.000137468	0.000432546	-0.317813	0.750627	-0.000298259	0.000586466	-0.508569	0.611055
rs13103862	4	29335025	-0.000244293	0.000508579	-0.480343	0.630984	-0.000323264	0.000689601	-0.46877	0.639235
rs12331390	4	29340621	0.00055609	0.000621748	0.894399	0.371109	-3.49e-05	0.000843102	-0.0413444	0.967021
rs73224889	4	29346230	0.00142887	0.00077857	1.83525	0.066469	0.000687989	0.00105564	0.651724	0.51458
rs115182447	4	29348955	0.00341149	0.00169093	2.01753	0.0436411	0.00395788	0.00229302	1.72606	0.0843382
rs112255196	4	29349993	0.0028181	0.00153776	1.8326	0.0668632	0.00144687	0.00208379	0.694344	0.487467
rs61792298	4	29352606	-0.0012091	0.00138957	-0.870124	0.384233	0.0014776	0.00188374	0.784395	0.432809
rs195444	4	29364680	0.000396638	0.00042723	0.928394	0.353204	8.65e-05	0.000579252	0.149341	0.881285
rs2063410	4	29364941	0.00191617	0.000996816	1.92229	0.0545698	0.00102308	0.00135156	0.756967	0.44907
rs115823908	4	29366161	-0.00211723	0.00151657	-1.39606	0.162696	-0.00160534	0.00205608	-0.780777	0.434934
rs561719	4	29368744	-0.000168649	0.000427668	-0.394344	0.693327	0.000179477	0.000579788	0.309556	0.756899
rs74385353	4	29386985	0.000268318	0.00135516	0.197997	0.843047	0.00188269	0.00183878	1.02388	0.305893
rs116509023	4	29389468	7.53e-05	0.00127819	0.0589259	0.953011	0.00244229	0.00173201	1.41009	0.158515
rs16881736	4	29395383	0.0011287	0.000749248	1.50644	0.131956	0.000417026	0.00101592	0.410491	0.681446
rs74491756	4	29395922	0.00140165	0.00137129	1.02213	0.306718	0.00198032	0.00185878	1.06539	0.286701
rs17717410	4	29403914	0.000186556	0.00088737	0.210235	0.833485	-0.000913471	0.00120276	-0.759478	0.447567
rs73226803	4	29409326	0.000441569	0.00114303	0.386313	0.699265	-0.000473627	0.00154971	-0.305624	0.759891
rs115643849	4	29418193	-0.000182881	0.00138309	-0.132226	0.894806	-0.000218187	0.00187456	-0.116393	0.907341
rs1155595	4	29419157	0.000925279	0.000604503	1.53065	0.125858	0.000623231	0.000819512	0.76049	0.446962
rs79749939	4	29424235	-0.000340848	0.00166128	-0.205173	0.837437	-0.00371689	0.00225235	-1.65022	0.0988981
rs71596178	4	29433483	0.000668181	0.00110172	0.606491	0.544189	0.000671141	0.00149373	0.449305	0.653212
rs13101595	4	29434750	0.000263928	0.000439908	0.599961	0.548533	0.000243429	0.000596996	0.407756	0.683453
rs4692076	4	29438270	-0.000267534	0.000517689	-0.516785	0.605306	-0.000133574	0.000701902	-0.190304	0.849071
Affx-24317570	4	29441014	-0.000773306	0.000543938	-1.42168	0.155121	-0.000839955	0.000737333	-1.13918	0.254629
rs6852392	4	29441154	0.000241443	0.000427314	0.565026	0.572057	0.000410021	0.000579309	0.707775	0.479085
rs114490173	4	29443283	-0.000362831	0.00105561	-0.343716	0.73106	-0.00161389	0.00143215	-1.1269	0.259787
rs35506595	4	29447598	-1.04e-06	0.000479071	-0.00216337	0.998274	0.000540049	0.000649564	0.831401	0.405748
rs56071906	4	29464074	0.00145543	0.000629843	2.31078	0.0208458	0.000735868	0.000853764	0.861911	0.388737
rs1510791	4	29472661	0.000537069	0.000432527	1.2417	0.214348	0.000547907	0.000586388	0.934376	0.35011
rs116564372	4	29478409	-0.00130436	0.00158698	-0.821915	0.411126	-0.000178977	0.00215008	-0.0832418	0.933659
rs76836590	4	29478645	-0.00217552	0.00119766	-1.81647	0.069299	-0.0036863	0.00162389	-2.27004	0.0232061
rs4692392	4	29489354	-0.000439893	0.000435324	-1.0105	0.312258	-0.000206765	0.000590177	-0.350343	0.726081
rs73226834	4	29502477	0.00103196	0.000635309	1.62435	0.104303	0.000766889	0.000861083	0.89061	0.373139
Affx-24318356	4	29502570	-0.000788933	0.000893554	-0.882916	0.377282	-0.000520957	0.00121136	-0.430059	0.667153
rs61793478	4	29502920	-0.000267697	0.000816133	-0.328007	0.742907	-0.000349094	0.00110639	-0.315525	0.752363
rs76132357	4	29509662	1.01e-05	0.00149402	0.00676973	0.994599	-0.000427949	0.0020247	-0.211364	0.832603
rs4692397	4	29512774	-7.02e-05	0.000431862	-0.162572	0.870855	0.000179478	0.000585292	0.306648	0.759112
rs4692400	4	29522070	0.000138182	0.00060439	0.228631	0.819156	0.000399907	0.000819035	0.488266	0.625362
rs73226851	4	29524956	-0.00161415	0.00149999	-1.07611	0.281879	-0.000514393	0.00203399	-0.252899	0.800347
rs17674813	4	29528616	-0.000936083	0.00126163	-0.741963	0.45811	-0.00336458	0.00171048	-1.96704	0.0491797
rs61791480	4	29536843	-0.000173577	0.000559353	-0.310317	0.75632	0.000611717	0.000758005	0.80701	0.419661
rs7673126	4	29538353	-0.000371636	0.00046861	-0.793059	0.427744	-0.000319811	0.000635384	-0.503336	0.614729
rs13122823	4	29538611	-0.000273281	0.000648381	-0.421482	0.673403	-0.000397057	0.000878834	-0.4518	0.651414
rs74392000	4	29538835	-0.000923276	0.00120879	-0.763799	0.444988	-0.000109819	0.00163826	-0.0670341	0.946555
rs116077281	4	29554683	0.000787651	0.00143991	0.547013	0.58437	2.76e-05	0.00195247	0.014123	0.988732
rs73805398	4	29555312	0.000291588	0.00146097	0.199585	0.841805	-0.000541321	0.0019798	-0.273422	0.784529
rs116103918	4	29585648	-0.000413253	0.00124618	-0.331615	0.74018	-0.00160729	0.00168945	-0.951369	0.341418
rs35666035	4	29590507	-0.00122224	0.000922265	-1.32525	0.185088	-0.00139243	0.00125004	-1.11391	0.265317
rs73095980	4	29594329	0.00093039	0.00209267	0.444594	0.656614	0.00118298	0.00283632	0.417084	0.676618
rs13142438	4	29600922	-9.53e-05	0.000438586	-0.217199	0.828053	-0.000532584	0.000594826	-0.895361	0.370595
rs78705451	4	29603153	0.000425065	0.00129979	0.327027	0.743647	-0.00215395	0.00176206	-1.2224	0.221557
rs10029448	4	29612773	-2.47e-05	0.000545849	-0.0452043	0.963944	-0.000518216	0.000739797	-0.700484	0.483626
rs6823799	4	29614694	-0.00020877	0.0005602	-0.372671	0.709394	-0.000411017	0.000759289	-0.541318	0.588289
Affx-24319880	4	29631737	0.000426129	0.000542211	0.78591	0.431921	0.00070697	0.00073504	0.961812	0.336145
rs75561173	4	29636646	-0.000409907	0.000991669	-0.413351	0.67935	0.00124102	0.00134417	0.923263	0.355871
rs13104068	4	29665803	-0.000256726	0.00056209	-0.456735	0.647862	-0.000514945	0.000762259	-0.675551	0.499326
rs11725432	4	29669317	-1.45e-05	0.000498649	-0.029005	0.976861	-0.00066889	0.000675789	-0.989791	0.322277
rs12511601	4	29670865	-0.000396627	0.000572226	-0.693129	0.488229	-0.00059487	0.000775976	-0.766609	0.443315
rs115286057	4	29673133	-0.000215074	0.00107683	-0.199728	0.841693	0.00100482	0.00145993	0.688265	0.491286
rs111597406	4	29674700	-0.0013574	0.00116134	-1.16882	0.242477	-0.00280567	0.00157424	-1.78224	0.0747117
rs78312398	4	29682461	-0.000609233	0.00107269	-0.567947	0.570071	0.000572225	0.0014539	0.39358	0.693892
rs7686270	4	29688557	-0.000548711	0.000562926	-0.974749	0.329686	-0.000724406	0.000762951	-0.949479	0.342378
rs7664033	4	29691666	0.000745445	0.000853719	0.873174	0.382569	-0.00027118	0.00115723	-0.234336	0.814724
rs61791129	4	29691937	-0.000467566	0.00188699	-0.247784	0.804302	-0.000180674	0.00255796	-0.0706323	0.94369
rs115285740	4	29709504	0.000691025	0.00165861	0.416629	0.67695	0.000542256	0.00224874	0.241138	0.809448
rs7692836	4	29710556	0.000499378	0.000556949	0.896632	0.369916	0.000298875	0.000755347	0.395679	0.692342
rs74848389	4	29710605	0.00272318	0.00142204	1.91499	0.0554952	0.00358978	0.00192814	1.86178	0.0626348
rs7678485	4	29717109	-0.000456388	0.000428048	-1.06621	0.286331	-0.000342785	0.000580149	-0.590857	0.554617
rs9999159	4	29723320	-0.00422595	0.00177457	-2.3814	0.0172476	-0.00066544	0.00240621	-0.276552	0.782125
rs12641649	4	29725653	-0.000156934	0.000566889	-0.276834	0.781908	0.000258478	0.000768816	0.336202	0.736719
rs115751646	4	29728096	0.000995078	0.00129957	0.765697	0.443858	0.00119981	0.00176181	0.681006	0.495868
rs718337	4	29729645	-0.000151803	0.000990738	-0.153223	0.878223	0.00110458	0.00134375	0.822013	0.41107
rs116533348	4	29732394	0.00356877	0.00178495	1.99937	0.0455688	0.00161744	0.00241939	0.668534	0.503794
rs9991294	4	29736380	8.5e-05	0.000428054	0.198674	0.842518	-0.000379191	0.000581299	-0.652317	0.514197
rs116324488	4	29737053	-0.0035102	0.00197331	-1.77884	0.075267	-0.00540848	0.00267387	-2.02272	0.0431033
rs11941005	4	29740831	-0.000357725	0.000427519	-0.836745	0.402736	-0.000509682	0.000579588	-0.879388	0.379192
rs73117983	4	29741280	-0.000390621	0.000932708	-0.418803	0.675361	-0.0012893	0.00126431	-1.01977	0.30784
rs10016740	4	29744504	0.000229931	0.000426623	0.538955	0.589918	0.000852074	0.000578448	1.47303	0.140743
rs114245879	4	29749842	0.00281131	0.00134307	2.09319	0.0363326	0.000488954	0.00182087	0.268528	0.788293
rs114062843	4	29758662	-0.00299546	0.00165613	-1.80871	0.0704977	0.000827819	0.00224497	0.368744	0.712319
rs28738669	4	29761008	0.000325431	0.000427042	0.76206	0.446025	0.000241463	0.000578911	0.417099	0.676607
rs10010407	4	29763473	-0.000451394	0.000451457	-0.999861	0.317379	3.55e-05	0.000612018	0.0579291	0.953805
rs73114581	4	29764303	1.92e-05	0.000899261	0.0213354	0.982978	0.000187708	0.00121924	0.153955	0.877645
rs114250116	4	29773100	0.00340371	0.00126712	2.68619	0.00722758	0.00272634	0.00171795	1.58697	0.11252
rs115355732	4	29774342	0.00150563	0.0011089	1.35777	0.174537	0.00145365	0.00150318	0.967054	0.333518
rs77105672	4	29774711	-0.00091984	0.000843286	-1.09078	0.27537	-0.00108542	0.00114285	-0.949748	0.342241
rs16867912	4	29776015	-0.00123488	0.00179497	-0.687966	0.491475	-0.00290121	0.00243111	-1.19337	0.232727
rs73219380	4	29780287	0.000221403	0.00158755	0.139462	0.889085	-0.00143179	0.00215263	-0.665136	0.505964
rs2134745	4	29783710	2.79e-05	0.00064504	0.0432363	0.965513	0.000571391	0.000874287	0.653551	0.513402
rs11938871	4	29803071	4.1e-05	0.000632491	0.0648951	0.948258	0.000749351	0.000857344	0.874039	0.382098
rs75153434	4	29813903	-0.000591599	0.0013946	-0.424208	0.671414	-0.00269499	0.0018909	-1.42524	0.154088
rs75464276	4	29828767	-4.66e-05	0.00105966	-0.0439565	0.964939	-0.000633371	0.00143671	-0.440849	0.659322
rs1354386	4	29838660	-0.00105868	0.000563313	-1.87938	0.0601938	-0.000103506	0.000763539	-0.135561	0.892168
rs78779685	4	29839890	0.00240276	0.00151001	1.59123	0.11156	-0.00167062	0.0020463	-0.816409	0.414267
rs78992254	4	29850086	0.00103782	0.00141096	0.735536	0.462014	0.000152924	0.00191277	0.079949	0.936278
rs61536496	4	29856174	0.00332682	0.00186446	1.78433	0.0743706	-3.45e-05	0.00252737	-0.013658	0.989103
rs114487655	4	29858181	-0.00345544	0.00191957	-1.80011	0.0718444	-0.00190567	0.00260319	-0.732051	0.464138
rs73221318	4	29867540	-0.00144378	0.00121784	-1.18552	0.235812	0.00311343	0.00165145	1.88527	0.0593938
rs2310122	4	29879397	0.000150885	0.00182691	0.0825904	0.934177	-0.000277255	0.00247736	-0.111916	0.91089
rs13101543	4	29881937	-0.000213509	0.00104534	-0.204248	0.83816	-0.00185163	0.00141769	-1.30609	0.191524
rs114663751	4	29886974	0.000580771	0.001075	0.540253	0.589023	-0.000350368	0.00145738	-0.24041	0.810013
rs7442317	4	29903052	0.000210916	0.000480608	0.438852	0.660769	0.000451798	0.000651565	0.693405	0.488056
rs73211210	4	29906118	-0.000859613	0.00136762	-0.628546	0.529647	-0.00124903	0.00185429	-0.67359	0.500572
rs73808417	4	29911251	0.00152563	0.000990234	1.54068	0.123396	0.000498052	0.00134213	0.371089	0.710571
rs10001348	4	29912308	0.000380503	0.000671417	0.566716	0.570907	-0.000129248	0.000910265	-0.141989	0.887089
rs139587915	4	29915630	0.00276326	0.00144468	1.91271	0.0557858	0.00353124	0.00195844	1.80309	0.0713757
rs28409691	4	29917304	0.000188252	0.000481312	0.391122	0.695708	0.000524656	0.000652517	0.80405	0.421369
rs79478802	4	29940896	0.000968197	0.00130948	0.739376	0.459679	0.00082341	0.00177503	0.463885	0.642731
rs77402034	4	29941058	0.00226244	0.00169039	1.33841	0.180763	-0.000746374	0.00229096	-0.32579	0.744583
rs11935749	4	29941396	0.0010737	0.000564566	1.90182	0.0571958	0.000142136	0.000765429	0.185695	0.852684
rs73211233	4	29945214	0.000316675	0.00141163	0.224332	0.822499	0.0024712	0.00191574	1.28994	0.197072
rs6845671	4	29946925	0.0014043	0.000992387	1.41507	0.157049	0.000728674	0.00134525	0.541665	0.58805
rs6837917	4	29949591	0.000501506	0.000511237	0.980964	0.326611	0.000731413	0.000693093	1.05529	0.291294
rs112934822	4	29959230	-0.000342265	0.00126692	-0.270156	0.787041	0.00248951	0.0017175	1.44949	0.147201
rs73211248	4	29967936	-0.000121109	0.00110983	-0.109124	0.913104	0.000269954	0.00150488	0.179386	0.857635
rs4417926	4	29970425	0.000734773	0.000506097	1.45184	0.146547	-9.38e-05	0.000686306	-0.136613	0.891337
rs73211250	4	29970552	-0.00219632	0.000979851	-2.24148	0.0249957	0.00193869	0.00132842	1.4594	0.144457
rs79807702	4	29972177	8.02e-05	0.00122575	0.0654346	0.947828	0.000293764	0.00166217	0.176736	0.859716
rs4289408	4	29982873	8.35e-05	0.000460839	0.18111	0.856281	0.000351642	0.000624738	0.562863	0.573529
rs113636723	4	29984109	-0.00025806	0.00137831	-0.18723	0.85148	-0.000899845	0.00186859	-0.481565	0.630116
rs115043143	4	29985599	0.000651053	0.0015705	0.414551	0.678471	-0.000793316	0.00212794	-0.37281	0.70929
rs61795936	4	29986043	-0.00126752	0.00136196	-0.930659	0.352031	-0.000591867	0.00184695	-0.320456	0.748623
rs61795938	4	29991327	-0.00214564	0.000802042	-2.67522	0.00746834	0.00108826	0.00108721	1.00097	0.316844
rs188500551	4	29992837	-0.00392649	0.00159669	-2.45914	0.0139276	-0.000652912	0.00216747	-0.301232	0.763238
rs75559005	4	29997277	-0.00114382	0.00179563	-0.637	0.524126	-0.00016758	0.00243384	-0.0688544	0.945106
rs77039262	4	29998679	0.00268393	0.00199017	1.34859	0.177469	-0.00167774	0.00269841	-0.621752	0.534105
rs10012732	4	30005434	-0.000118662	0.000480083	-0.24717	0.804777	0.000245299	0.000650977	0.376817	0.70631
rs77959174	4	30016542	0.00161688	0.00113717	1.42185	0.155072	0.000222194	0.00154121	0.144168	0.885368
rs116744218	4	30021884	0.000648369	0.000747526	0.867353	0.385749	-4.91e-05	0.00101338	-0.0484651	0.961346
rs75143184	4	30033609	0.00157695	0.000961854	1.63949	0.101112	0.000994015	0.00130427	0.762125	0.445986
rs73217403	4	30036465	-0.00197517	0.000978344	-2.01889	0.0434997	0.00207676	0.00132641	1.5657	0.117421
rs73809233	4	30042451	-0.0002507	0.00128926	-0.194452	0.845822	-0.000932855	0.00174748	-0.533828	0.593461
rs66814122	4	30073017	-0.00088557	0.000621755	-1.42431	0.154358	0.0006617	0.000842786	0.785135	0.432375
rs12503551	4	30077431	-0.000968788	0.00065975	-1.46842	0.141992	0.000408152	0.000894458	0.456312	0.648166
rs4616713	4	30085730	0.00109868	0.000943984	1.16387	0.244476	-0.000309021	0.0012801	-0.241403	0.809243
rs16882826	4	30094046	-0.000661224	0.00110157	-0.600257	0.548335	0.000805318	0.00149333	0.539275	0.589698
rs17688156	4	30095724	-0.00226067	0.00167227	-1.35185	0.176423	-0.000788336	0.00226771	-0.347635	0.728114
rs35818111	4	30102826	-0.00232269	0.0016337	-1.42174	0.155104	-0.00155084	0.00221538	-0.700033	0.483907
rs79030393	4	30104790	-0.000402884	0.0012046	-0.334455	0.738037	-0.000807898	0.00163301	-0.494731	0.620791
rs61794069	4	30109012	-0.000945503	0.00155758	-0.607033	0.543829	-0.00170064	0.00211363	-0.80461	0.421046
rs74841757	4	30118282	0.00212512	0.00191678	1.1087	0.267562	0.00251134	0.00259778	0.966727	0.333681
rs184930910	4	30119201	0.00148013	0.00214064	0.691444	0.489287	-0.000146475	0.00290372	-0.0504438	0.959769
rs73217430	4	30119299	-0.0013614	0.00188435	-0.722477	0.470002	0.00162763	0.00255532	0.636958	0.524153
rs7438064	4	30127760	6.56e-05	0.00134915	0.0486165	0.961225	0.00232834	0.00182936	1.27276	0.203103
rs7675812	4	30128413	0.000873966	0.000836915	1.04427	0.296361	0.00069234	0.00113445	0.610286	0.541673
rs114632392	4	30129485	0.000501002	0.00149492	0.335137	0.737522	0.00163861	0.00202733	0.808259	0.418942
rs75169616	4	30130378	0.000688103	0.00142912	0.481489	0.63017	0.00080896	0.0019378	0.417463	0.67634
rs2613186	4	30131777	-0.00284594	0.000898994	-3.1657	0.00154727	0.00109734	0.00121886	0.900295	0.367964
rs2571494	4	30134048	-0.000531389	0.000485714	-1.09404	0.27394	0.000309049	0.000658721	0.469166	0.638952
rs2571491	4	30139485	-0.00274955	0.000882888	-3.11427	0.00184418	0.000770757	0.00119707	0.643868	0.519662
rs17746143	4	30156812	0.00142236	0.000814267	1.7468	0.080673	0.000467376	0.00110392	0.423377	0.67202
rs77499601	4	30157650	0.000878188	0.000762544	1.15166	0.249464	0.000394358	0.00103359	0.381543	0.702801
rs17746251	4	30158974	0.00120867	0.000778645	1.55227	0.120599	0.000260646	0.00105554	0.246933	0.80496
rs78657260	4	30161021	0.00229115	0.00192283	1.19155	0.233438	0.00405837	0.00260768	1.55631	0.119635
rs1434821	4	30162534	0.000572674	0.000559391	1.02375	0.305956	0.000202041	0.000758854	0.266244	0.790051
rs115792702	4	30162618	0.000314445	0.00143337	0.219375	0.826358	-0.000357751	0.00194279	-0.184143	0.853901
rs28361954	4	30164574	-3.04e-05	0.000726628	-0.0418914	0.966585	-2.85e-05	0.000985081	-0.028965	0.976893
rs6858144	4	30167370	0.000961012	0.000475732	2.02007	0.0433772	0.00054998	0.000644831	0.852907	0.393712
rs16882976	4	30168595	0.000785725	0.000478325	1.64266	0.100455	0.000866701	0.000648568	1.33633	0.181442
rs79908057	4	30169001	0.00382482	0.00189749	2.01572	0.0438302	-0.00167102	0.00257275	-0.649504	0.516013
rs114414502	4	30171304	-0.000992647	0.00141995	-0.699071	0.484508	-0.00136438	0.00192472	-0.708873	0.478404
rs7679690	4	30171376	-0.000401175	0.00135662	-0.295717	0.767447	0.00267891	0.00183853	1.45709	0.145092
rs4692088	4	30174312	0.00094605	0.000735328	1.28657	0.198246	-1.21e-05	0.000996862	-0.0120954	0.990349
rs2257217	4	30189478	-0.00154106	0.00103368	-1.49085	0.136003	0.00082995	0.00140079	0.592487	0.553525
rs78366746	4	30192453	-0.00219809	0.00185111	-1.18745	0.235053	0.000466998	0.00250988	0.186064	0.852395
rs2613178	4	30195184	0.000757257	0.00045621	1.65989	0.0969386	0.000556044	0.000618553	0.898942	0.368684
rs73223718	4	30195644	0.000278259	0.00174993	0.159012	0.87366	-0.00383821	0.00237183	-1.61825	0.10561
rs2613179	4	30197744	-0.000809959	0.000713889	-1.13457	0.256555	-0.000163185	0.000967601	-0.168649	0.866073
rs2571468	4	30215673	0.000648778	0.000465793	1.39285	0.163667	-1.06e-05	0.000631452	-0.01671	0.986668
rs61794104	4	30215931	0.00184524	0.000823998	2.23937	0.0251326	-7.98e-05	0.00111686	-0.0714697	0.943024
rs7680660	4	30218695	0.000535598	0.00175755	0.304742	0.760563	-0.00320921	0.00238233	-1.34709	0.177952
rs114393974	4	30219037	-0.000802694	0.0019712	-0.40721	0.683854	-0.00133799	0.00267188	-0.500768	0.616535
rs2571498	4	30235534	-9.85e-05	0.000582302	-0.16917	0.865663	-0.000891264	0.000789513	-1.12888	0.25895
rs80262753	4	30236080	0.00106553	0.00155706	0.684326	0.49377	0.00351678	0.00211067	1.66619	0.0956768
rs11935297	4	30247016	0.000296195	0.000972728	0.3045	0.760748	-0.000173916	0.00131883	-0.131871	0.895086
rs28864718	4	30247677	-0.000385991	0.000694613	-0.555692	0.578422	-0.00141713	0.000941567	-1.50508	0.132305
rs76147241	4	30254456	-0.00119736	0.00119562	-1.00146	0.316606	-0.00126589	0.00161991	-0.781459	0.434533
rs71596202	4	30259508	-0.000808621	0.00152537	-0.530115	0.596033	-0.00209601	0.00206734	-1.01387	0.310647
rs77190850	4	30265729	0.00144431	0.00115116	1.25466	0.209604	0.000450169	0.00156063	0.288454	0.772999
rs16883170	4	30267651	-0.000730729	0.00119528	-0.611346	0.540971	0.000474242	0.00162019	0.292707	0.769746
rs74792221	4	30288924	0.000841847	0.00103888	0.810342	0.417744	-5.67e-05	0.00140815	-0.0402871	0.967864
rs77649232	4	30295012	0.000863003	0.00198692	0.434343	0.66404	0.00137005	0.00269454	0.508453	0.611136
rs76283942	4	30295652	-0.000851003	0.0012036	-0.707046	0.479539	-0.000713324	0.00163183	-0.437133	0.662015
rs79034027	4	30296713	-0.000309859	0.00116769	-0.26536	0.790732	2.72e-05	0.00158258	0.0172179	0.986263
rs75265506	4	30296776	0.00140875	0.00139509	1.00979	0.312596	-0.00114549	0.00188925	-0.60632	0.544303
rs116192325	4	30297121	0.00195141	0.00148796	1.31146	0.189702	0.00138617	0.00201748	0.687081	0.492032
rs73223764	4	30298523	0.00150122	0.00173926	0.863135	0.388064	0.00205625	0.00235828	0.871931	0.383247
rs76377004	4	30301884	-0.0017312	0.00143456	-1.20678	0.227517	-0.00110345	0.0019448	-0.567384	0.570454
rs6858129	4	30306170	-0.000100743	0.000636973	-0.15816	0.874331	0.000245473	0.00086374	0.284198	0.776259
rs1435795	4	30307757	-0.0043292	0.00191256	-2.26356	0.0236018	-0.000324363	0.00259309	-0.125088	0.900454
rs17749491	4	30312079	-0.000712942	0.00133316	-0.534777	0.592805	0.000993676	0.00180738	0.549787	0.582466
rs1435779	4	30313458	0.000894472	0.000882864	1.01315	0.31099	0.000238734	0.00119732	0.19939	0.841958
rs73215028	4	30335237	0.00134182	0.000724273	1.85265	0.0639341	0.00109663	0.000982085	1.11663	0.264153
rs115075213	4	30338739	0.000605136	0.00124613	0.485613	0.627242	-0.000830463	0.00168914	-0.491647	0.622969
rs10022418	4	30340963	-0.000678875	0.000670509	-1.01248	0.31131	-0.00148629	0.000908825	-1.6354	0.101966
rs13106565	4	30342306	-0.00112067	0.00103511	-1.08266	0.278962	0.000596728	0.0014031	0.425292	0.670624
rs77432392	4	30361191	0.000316572	0.000769413	0.411446	0.680746	0.000593796	0.00104355	0.569014	0.569347
rs61078902	4	30364953	0.000980601	0.000817785	1.19909	0.230492	0.000745522	0.00110846	0.672575	0.501218
rs2117827	4	30369917	0.00390104	0.00142747	2.73284	0.00627949	0.000149717	0.0019339	0.0774171	0.938292
rs1812502	4	30379803	-0.00102572	0.00125104	-0.819897	0.412275	-0.000265115	0.00169712	-0.156215	0.875864
rs28410797	4	30381013	0.00358108	0.00140566	2.54763	0.0108464	0.00068717	0.00190589	0.360552	0.718435
rs58621226	4	30386311	-0.0017671	0.0015247	-1.15899	0.246462	-0.00142629	0.00206677	-0.690106	0.490128
rs6858411	4	30389039	0.0010149	0.00114245	0.888353	0.374352	0.00181222	0.00154831	1.17045	0.241822
rs116613214	4	30390411	0.00304436	0.00166046	1.83344	0.0667379	0.00106427	0.00225233	0.47252	0.636556
rs116666990	4	30395403	-0.00133868	0.00107194	-1.24884	0.211725	0.00121909	0.00145316	0.838924	0.401513
rs16883457	4	30397658	-0.000841186	0.000841249	-0.999925	0.317347	0.00142816	0.00114071	1.25199	0.210573
rs116751680	4	30397859	-0.00131435	0.00146053	-0.899916	0.368166	-0.00046748	0.00197926	-0.236189	0.813286
rs80143503	4	30398838	0.00242004	0.00185793	1.30255	0.19273	7.43e-05	0.00251912	0.0294902	0.976474
rs6816781	4	30399002	0.000296895	0.000711431	0.417322	0.676444	-0.00138065	0.000964611	-1.4313	0.152345
rs79729215	4	30415394	-0.0015396	0.0015184	-1.01396	0.310603	-0.00127487	0.00205819	-0.619416	0.535643
rs6818372	4	30427548	0.000553296	0.000789035	0.701231	0.48316	-0.000248311	0.00106958	-0.232157	0.816416
rs112933050	4	30429775	0.000954653	0.00142075	0.671935	0.501625	0.00287135	0.00192584	1.49096	0.135972
rs1996008	4	30431961	0.000339882	0.000447392	0.759696	0.447437	0.000388884	0.000606379	0.641323	0.521314
rs2203140	4	30436488	-0.000335382	0.000696253	-0.481696	0.630023	-0.00136497	0.000943875	-1.44614	0.14814
rs10517208	4	30437515	-0.000978544	0.00141973	-0.689246	0.490669	0.000449393	0.00192459	0.2335	0.815373
rs77832791	4	30438410	-0.000826302	0.000851305	-0.97063	0.331733	-0.000279435	0.00115293	-0.242369	0.808494
rs73215062	4	30439340	4.91e-06	0.00150691	0.00325988	0.997399	0.00254183	0.00204392	1.2436	0.213646
rs79017516	4	30439604	-0.00112809	0.00130798	-0.862469	0.38843	0.0016958	0.00177393	0.955959	0.339094
rs79357926	4	30440936	0.000939329	0.000870707	1.07881	0.280672	0.00121723	0.00118037	1.03123	0.302436
rs12386464	4	30450095	-0.000105823	0.000541161	-0.195548	0.844964	-0.000776477	0.000734292	-1.05745	0.290307
rs34477299	4	30454167	-0.000724244	0.00113053	-0.640624	0.521767	-0.00129848	0.00153285	-0.8471	0.39694
rs6833068	4	30454312	0.000615529	0.000426832	1.44209	0.149279	0.000743188	0.000578538	1.2846	0.198935
rs79452796	4	30456813	0.0016026	0.00132906	1.20581	0.227891	0.000606174	0.00180167	0.336451	0.736531
rs6823508	4	30457914	-0.000603395	0.000468768	-1.28719	0.198027	-0.000293439	0.000635234	-0.461939	0.644126
rs74716605	4	30459081	0.000572544	0.00175656	0.325946	0.744465	0.000532999	0.00238164	0.223795	0.822917
rs76561777	4	30459600	-0.000898263	0.000882486	-1.01788	0.308737	-0.00122612	0.00119592	-1.02525	0.305245
rs16883593	4	30460011	0.00107137	0.00052605	2.03664	0.0416874	0.000202308	0.000713088	0.283707	0.776635
rs6856768	4	30468166	0.000274275	0.000470611	0.582806	0.560024	-0.000138324	0.000638042	-0.216795	0.828368
rs1473093	4	30475794	0.000509769	0.000920462	0.553819	0.579703	0.00212262	0.00124778	1.70112	0.0889222
rs143280321	4	30491251	0.00145668	0.00186601	0.780639	0.435016	-0.00390319	0.00252766	-1.5442	0.122542
rs77117685	4	30492185	-0.000435149	0.0016469	-0.264224	0.791608	-0.00179467	0.00223279	-0.803779	0.421525
rs16883645	4	30497363	0.00125181	0.000671034	1.86549	0.0621131	0.00132523	0.000909702	1.45677	0.145181
rs1588610	4	30508931	0.000791357	0.000497659	1.59016	0.1118	0.000477746	0.000674651	0.708138	0.47886
rs73216883	4	30513903	-0.000540716	0.00105398	-0.513024	0.607935	-0.000913617	0.00142965	-0.639051	0.52279
rs113319671	4	30514952	0.00234167	0.00205813	1.13777	0.255219	0.00418467	0.00279001	1.49988	0.133647
rs78899996	4	30521381	-0.00114642	0.000896923	-1.27817	0.201192	-0.0014281	0.00121595	-1.17447	0.24021
rs954275	4	30529768	-0.000229922	0.000536178	-0.428816	0.668057	-0.000831934	0.000726922	-1.14446	0.252433
rs6833389	4	30534841	-0.00101519	0.00136565	-0.743372	0.457257	0.000518814	0.00185151	0.280211	0.779316
rs3914213	4	30545060	0.000351481	0.000429129	0.819057	0.412755	-0.000703443	0.00058179	-1.2091	0.226625
rs114550109	4	30556175	0.00103801	0.000980407	1.05876	0.289711	0.000677173	0.00132908	0.509504	0.6104
rs7662288	4	30560844	-0.000274235	0.00056368	-0.486509	0.626607	-0.000946535	0.000764298	-1.23844	0.215555
rs77268345	4	30562851	0.00155553	0.0016007	0.971782	0.33116	0.000340634	0.00217028	0.156954	0.875281
rs7687443	4	30579183	0.00053554	0.000427819	1.25179	0.210647	-0.000616717	0.000580063	-1.06319	0.287697
rs13144646	4	30579865	0.000434124	0.000826397	0.525321	0.599361	0.000271862	0.00111998	0.242737	0.808209
rs11941101	4	30582711	-5.11e-05	0.000489199	-0.104522	0.916756	-0.000351716	0.00066315	-0.530373	0.595854
rs28412417	4	30595223	0.000811715	0.000518147	1.56657	0.117216	-0.000605318	0.000702479	-0.861688	0.38886
rs36079467	4	30600075	-0.000609772	0.000427648	-1.42587	0.153906	0.000604337	0.000579709	1.04248	0.297189
rs77069327	4	30605687	-0.000906104	0.000865832	-1.04651	0.295325	-0.000710899	0.00117356	-0.605765	0.544671
rs16883875	4	30623248	0.000602153	0.000433618	1.38867	0.164934	-0.000917133	0.000587925	-1.55995	0.118773
rs13105221	4	30623893	0.000716562	0.000427437	1.67642	0.0936579	-0.000777082	0.000579504	-1.34094	0.17994
rs2310180	4	30636245	0.000542873	0.000899048	0.603831	0.545957	0.000802762	0.00122035	0.657814	0.510658
rs77923988	4	30637846	0.00139013	0.00120489	1.15374	0.248606	-0.000802355	0.0016334	-0.491217	0.623273
rs75502646	4	30639144	0.00153363	0.00115158	1.33177	0.182938	0.000700602	0.00156164	0.448633	0.653697
rs76083057	4	30640644	-0.000453865	0.000703498	-0.645154	0.518828	-0.0022735	0.000953593	-2.38414	0.0171197
rs74530015	4	30641833	-0.000160435	0.00124555	-0.128806	0.897511	1.43e-05	0.00168862	0.00846271	0.993248
rs11733063	4	30641923	0.00106877	0.000749414	1.42614	0.15383	0.000629508	0.00101622	0.619462	0.535613
rs36061926	4	30655294	-0.00121187	0.00121724	-0.995591	0.31945	0.000665615	0.00165087	0.40319	0.686809
rs16883961	4	30665694	0.000842417	0.00181774	0.463442	0.643048	0.000685325	0.00246399	0.278137	0.780908
rs7654222	4	30669244	0.00116941	0.000440928	2.65216	0.00799833	0.000298913	0.000597659	0.500139	0.616977
rs7671654	4	30677046	0.000149473	0.00115592	0.12931	0.897112	0.000872467	0.00156696	0.55679	0.577672
rs6827656	4	30683930	0.00228549	0.000899774	2.54008	0.0110833	0.00206535	0.00122032	1.69246	0.0905597
rs16883987	4	30687816	-0.000744094	0.000637237	-1.16769	0.242933	-0.000911408	0.000864047	-1.05481	0.291512
rs142927106	4	30705642	-0.000642774	0.00171092	-0.37569	0.707148	-0.00175075	0.00231934	-0.75485	0.45034
rs78913072	4	30707101	-0.00140297	0.000901752	-1.55583	0.119749	-0.000414948	0.00122245	-0.33944	0.734279
rs78978920	4	30711578	-0.00455474	0.00179387	-2.53906	0.0111154	-0.00233648	0.00243317	-0.96026	0.336925
rs114283621	4	30713229	0.00156583	0.00204761	0.764708	0.444446	0.00243083	0.00277611	0.875625	0.381235
rs116589863	4	30719372	6e-05	0.00161919	0.0370846	0.970418	0.000335953	0.00219554	0.153017	0.878385
rs3775332	4	30729327	0.000298648	0.000635051	0.470274	0.63816	-0.00159892	0.000860903	-1.85726	0.0632751
rs74501661	4	30738513	-0.00183417	0.000897374	-2.04393	0.0409613	-0.00111871	0.00121657	-0.919556	0.357806
rs77422054	4	30741533	2.13e-05	0.00174019	0.0122156	0.990254	0.000224621	0.00235961	0.0951939	0.924161
rs2121657	4	30745566	0.000531869	0.000607368	0.875694	0.381197	-0.00110114	0.000823409	-1.3373	0.181126
rs67124905	4	30751787	0.000463747	0.00072677	0.638093	0.523413	-0.000513315	0.000985071	-0.521094	0.602302
rs73213185	4	30755733	-0.000542435	0.00100894	-0.537628	0.590835	-0.000977587	0.00136779	-0.714722	0.474782
rs79808348	4	30764416	0.00225621	0.00109329	2.0637	0.0390471	1.63e-05	0.00148271	0.0109746	0.991244
rs4380480	4	30767675	0.00132813	0.000427549	3.10639	0.00189407	0.000584931	0.000579802	1.00885	0.313049
rs28716204	4	30794695	-0.0016894	0.000428247	-3.94491	7.98e-05	-0.000657504	0.000580412	-1.13282	0.257289
rs6847642	4	30810487	-0.000506311	0.000579245	-0.874088	0.382071	0.000239532	0.000785055	0.305114	0.760279
rs16884122	4	30818566	0.000990734	0.00175841	0.563425	0.573146	0.00133559	0.00238423	0.560175	0.57536
rs77343141	4	30823593	0.00185127	0.00120636	1.53459	0.124885	0.000337775	0.00163609	0.206453	0.836438
rs1447374	4	30824964	0.00121035	0.000630826	1.91867	0.0550266	-0.000572298	0.000855165	-0.669225	0.503352
rs11724608	4	30830285	0.000999795	0.000632671	1.58028	0.114045	0.000876291	0.000857697	1.02168	0.306934
rs13150677	4	30834036	-0.000369156	0.00106529	-0.346531	0.728944	0.000582265	0.00144414	0.40319	0.686809
rs78206773	4	30834635	0.00145786	0.00180587	0.807288	0.419501	0.00144345	0.00244797	0.589653	0.555424
rs1345147	4	30843768	0.00141652	0.000522361	2.71177	0.0066928	0.000814425	0.000708083	1.15018	0.250069
rs78610444	4	30854483	0.00147442	0.00204852	0.719748	0.471681	0.00106959	0.0027789	0.384896	0.700315
rs116419536	4	30854868	-0.0011964	0.0014261	-0.838935	0.401506	0.00414743	0.00193302	2.14557	0.0319084
rs77534488	4	30856326	-0.000568962	0.000707953	-0.803672	0.421587	-0.000742942	0.000959738	-0.774109	0.438867
rs77056773	4	30857185	-0.000535171	0.00183326	-0.291922	0.770346	0.00178524	0.00248616	0.71807	0.472714
rs7674446	4	30878127	0.00115032	0.00043897	2.62049	0.00878081	0.00105674	0.000595096	1.77574	0.0757767
rs72619196	4	30882061	0.000426912	0.000508721	0.839186	0.401366	-0.00102548	0.000689675	-1.4869	0.137043
rs10939316	4	30892626	0.000865421	0.000562544	1.53841	0.123951	0.000487517	0.000762465	0.639396	0.522566
rs116333163	4	30899348	0.0010031	0.00115749	0.866609	0.386157	-0.000416005	0.00157006	-0.264962	0.791039
rs115701340	4	30899902	0.00252802	0.00130076	1.94349	0.0519584	0.000980027	0.00176371	0.555661	0.578443
rs114417645	4	30918949	-0.000262226	0.000755206	-0.347225	0.728423	-0.00119068	0.00102377	-1.16303	0.244817
rs7662881	4	30928927	-0.00218511	0.000470815	-4.64112	3.47e-06	-0.000678228	0.000638243	-1.06265	0.287943
rs115949720	4	30944330	0.00316216	0.00110267	2.86774	0.00413446	0.00223977	0.001495	1.49818	0.134089
rs34059778	4	30944684	-0.000313389	0.000950099	-0.329849	0.741515	0.000831138	0.0012882	0.645191	0.518804
rs142285836	4	30945601	-0.000736532	0.00151961	-0.484686	0.627899	0.000721271	0.00206014	0.350108	0.726258
rs73214949	4	30949005	-0.000947851	0.000885491	-1.07042	0.284429	-0.00181296	0.00120029	-1.51044	0.130933
rs75112605	4	30958795	0.00108788	0.00108088	1.00647	0.314189	-0.00231952	0.00146593	-1.58229	0.113585
rs11935571	4	30962170	-0.00114351	0.000427344	-2.67585	0.00745451	-0.000389576	0.000579383	-0.672398	0.501331
rs114308409	4	30968504	-0.00407746	0.00145334	-2.80558	0.00502298	-0.000910087	0.00196962	-0.462063	0.644036
rs73214957	4	30969423	-0.00118192	0.00105434	-1.12101	0.262286	-0.00125953	0.00142928	-0.881233	0.378193
rs28373466	4	30976034	0.000853943	0.000514174	1.66081	0.0967535	-0.000738047	0.000696848	-1.05912	0.289545
rs28725218	4	30987045	0.000528195	0.000500264	1.05583	0.291045	0.000526479	0.00067828	0.776198	0.437633
rs116283677	4	30988000	0.000169263	0.00131002	0.129206	0.897195	1.54e-06	0.00177511	0.000865485	0.999309
rs13102223	4	30991363	0.000925732	0.000533685	1.7346	0.082812	-0.000210262	0.000723319	-0.29069	0.771289
rs113252100	4	30994251	-0.000687039	0.00115266	-0.596044	0.551146	0.000586996	0.00156222	0.375744	0.707108
rs80176872	4	30994765	7.52e-05	0.00133834	0.0561813	0.955197	-0.00158866	0.00181382	-0.875866	0.381104
rs78754975	4	31003363	0.00174964	0.00184353	0.949071	0.342585	0.00772113	0.00249984	3.08865	0.00201089
rs114045941	4	31003623	-0.000707931	0.00167497	-0.422652	0.672549	0.0036631	0.00227086	1.61309	0.106725
rs35131545	4	31003941	-0.000335806	0.000972995	-0.345127	0.729999	0.00028217	0.00131858	0.213995	0.830551
rs190120610	4	31004419	-0.000198128	0.00113985	-0.173819	0.862008	-0.00194471	0.00154547	-1.25833	0.208274
rs73214969	4	31008783	-0.000105331	0.000741584	-0.142035	0.887053	0.0013399	0.00100545	1.33263	0.182655
rs57387722	4	31011294	0.000177466	0.000888474	0.199743	0.841682	-0.00212232	0.00120455	-1.76192	0.0780843
rs13143690	4	31011500	-0.000465426	0.00103974	-0.447634	0.654417	0.000815344	0.00140965	0.578403	0.562992
rs73214970	4	31012550	-0.000506062	0.000813536	-0.622052	0.533908	-0.000168741	0.00110316	-0.152961	0.878429
rs80201042	4	31017949	-0.000406573	0.00133718	-0.304053	0.761088	-0.00239979	0.00181342	-1.32335	0.185721
rs28595626	4	31024201	0.000405866	0.000541567	0.749429	0.453599	-0.000491619	0.000734214	-0.669585	0.503123
rs77552104	4	31024726	-0.000856976	0.00129531	-0.6616	0.508228	-0.00227092	0.00175581	-1.29338	0.195882
rs35800293	4	31031051	0.000366219	0.000509049	0.719419	0.471883	2.26e-05	0.000690254	0.0327856	0.973846
rs74530410	4	31035883	0.00163598	0.00114848	1.42448	0.15431	0.00141152	0.00155718	0.906459	0.364693
rs10939327	4	31040850	0.000527616	0.00051607	1.02237	0.306605	-0.00107336	0.00069952	-1.53443	0.124925
rs6821606	4	31041766	-8.13e-05	0.000728128	-0.11169	0.911069	0.00147493	0.000987303	1.4939	0.135203
rs7678773	4	31044237	0.000507621	0.000426224	1.19097	0.233665	0.000582759	0.00057781	1.00856	0.313185
rs11939455	4	31046095	0.000228412	0.00104876	0.217792	0.827592	0.00113489	0.00142194	0.798132	0.424795
rs147306305	4	31050328	0.000867589	0.00113732	0.762835	0.445562	-0.000141478	0.00154216	-0.0917402	0.926905
rs188788105	4	31050337	-0.000272984	0.00142918	-0.191008	0.84852	0.00195946	0.00193725	1.01147	0.311793
rs34623229	4	31062022	0.000297902	0.000629747	0.47305	0.636178	0.00118257	0.000853783	1.3851	0.166024
rs114424112	4	31062254	0.00195019	0.00137349	1.41989	0.155642	0.0018798	0.00186221	1.00945	0.31276
rs56854499	4	31068798	0.000539709	0.000517552	1.04281	0.297037	-0.00094891	0.000701624	-1.35245	0.176233
rs74560179	4	31070697	0.00204437	0.00124516	1.64186	0.100621	0.000950932	0.00168809	0.563317	0.573219
rs11721860	4	31074200	0.000241663	0.000760326	0.317842	0.750605	0.000807926	0.00103083	0.783764	0.433179
rs73218819	4	31076904	0.000303813	0.00072092	0.421424	0.673446	0.00155127	0.000977435	1.58708	0.112496
rs73812516	4	31081633	0.000699628	0.000687997	1.01691	0.309199	0.00119448	0.000932675	1.28071	0.200298
rs76156183	4	31089793	0.00114643	0.00143519	0.798805	0.424404	0.00215484	0.00194589	1.10738	0.268131
rs78548360	4	31090001	-0.00114928	0.00101539	-1.13186	0.257696	0.000849234	0.00137653	0.616938	0.537276
rs10015512	4	31092340	-0.00138583	0.0009499	-1.45892	0.144588	0.000444373	0.00128788	0.345041	0.730064
rs28415447	4	31094325	-0.000306185	0.000662891	-0.461893	0.644158	7.12e-05	0.000899248	0.0792191	0.936858
rs2221128	4	31095678	0.000308948	0.000557684	0.553984	0.57959	-0.000896352	0.000756014	-1.18563	0.23577
Affx-24339128	4	31095861	0.00160786	0.00181286	0.886923	0.375121	-0.00127335	0.00245687	-0.518282	0.604262
rs6837112	4	31097583	7.24e-06	0.000592424	0.0122254	0.990246	0.00078007	0.000803191	0.971213	0.331443
rs13111595	4	31097962	-0.00341639	0.00153372	-2.22752	0.0259134	4.22e-05	0.0020795	0.0202827	0.983818
rs1463841	4	31101685	-7.85e-05	0.00158045	-0.0496481	0.960403	0.00172375	0.00214431	0.803871	0.421472
rs10010739	4	31104796	0.000166863	0.000482079	0.346132	0.729244	-0.000421996	0.000653525	-0.645724	0.518459
rs73218830	4	31109186	-0.00127153	0.000975974	-1.30283	0.192633	-0.00231103	0.00132297	-1.74685	0.0806651
rs73218831	4	31114134	-0.000826826	0.0015507	-0.533196	0.593899	0.00108521	0.00210302	0.516025	0.605837
rs76492651	4	31130294	0.00026786	0.00164352	0.162979	0.870535	0.000173258	0.00222876	0.0777372	0.938037
rs12507539	4	31135624	-0.00343902	0.00136145	-2.526	0.0115375	-0.00195028	0.00184608	-1.05645	0.290765
rs16884402	4	31141947	0.000527393	0.000478858	1.10136	0.270742	0.000971704	0.00064971	1.4956	0.13476
rs1044353	4	31148067	0.000165527	0.000431638	0.383486	0.70136	0.000728455	0.000585304	1.24457	0.213289
rs6818974	4	31154580	0.000101648	0.000433057	0.234723	0.814424	0.000797756	0.000587052	1.35892	0.174174
rs7693580	4	31157573	-0.000408499	0.000765022	-0.53397	0.593363	1.53e-05	0.00103707	0.0147276	0.98825
rs12647775	4	31164079	0.00132201	0.00139686	0.946421	0.343934	0.00448753	0.00189361	2.36983	0.017797
rs56957038	4	31169293	-0.000729755	0.000799544	-0.912714	0.361394	-0.0018384	0.00108383	-1.69621	0.0898479
rs78838815	4	31172571	0.00112289	0.000518723	2.16472	0.0304099	0.00128877	0.000703153	1.83285	0.0668261
rs7680926	4	31180225	-0.000341157	0.000429832	-0.793699	0.427371	0.000174358	0.000582726	0.29921	0.76478
rs77450032	4	31187928	6.67e-06	0.00082842	0.00805064	0.993577	-0.00104791	0.00112263	-0.933439	0.350594
rs1875047	4	31192844	-0.00102201	0.000664157	-1.5388	0.123854	0.000857823	0.000900529	0.952577	0.340805
rs116216646	4	31195130	0.00126085	0.00117071	1.07699	0.281484	-0.000452688	0.0015874	-0.285176	0.77551
rs67699334	4	31199359	-0.000903207	0.000682871	-1.32266	0.185949	-0.000705753	0.000925793	-0.762323	0.445868
rs115908840	4	31206742	0.00104692	0.00111587	0.938209	0.348138	0.00225447	0.00151279	1.49027	0.136153
rs1463842	4	31209875	-0.00049147	0.000496807	-0.989258	0.322538	0.000408898	0.000673608	0.607027	0.543834
rs7672669	4	31212425	-0.00141014	0.00100287	-1.4061	0.159694	-0.00206045	0.00135937	-1.51574	0.129587
rs1499466	4	31217251	-0.000147556	0.000747736	-0.197336	0.843564	-0.000977715	0.00101367	-0.964531	0.334781
rs17723773	4	31217377	0.000622883	0.000621997	1.00142	0.316622	5.44e-05	0.000843388	0.0645335	0.948546
rs12331227	4	31218368	-0.000984924	0.000450177	-2.18786	0.0286806	-0.000829162	0.000610227	-1.35878	0.174219
rs6820490	4	31230228	-0.00163553	0.000737131	-2.21878	0.0265024	-0.000467345	0.000999324	-0.467661	0.640027
rs75760834	4	31236709	-0.00197684	0.00105404	-1.87549	0.0607263	-0.00290816	0.00142871	-2.03552	0.0417996
rs77476657	4	31237656	-0.000237166	0.00100756	-0.235385	0.81391	0.000334076	0.00136524	0.244701	0.806688
rs34216378	4	31238179	0.00199339	0.00182831	1.0903	0.275584	0.00244411	0.00247818	0.986252	0.32401
rs13435287	4	31242556	0.000869535	0.00183782	0.473135	0.636117	0.00281684	0.00249208	1.13032	0.258344
rs73219132	4	31247042	0.00116678	0.000817742	1.42683	0.153629	0.000951079	0.00110823	0.858195	0.390786
rs71598146	4	31255686	-0.0017269	0.00177018	-0.975551	0.329288	0.002859	0.00240215	1.19018	0.233975
rs56190966	4	31272763	0.000157582	0.000559241	0.281779	0.778113	0.000939754	0.000757947	1.23987	0.215025
rs73813176	4	31274164	0.000920855	0.000886345	1.03894	0.298835	0.000721376	0.00120166	0.600315	0.548297
rs73219153	4	31284790	0.00297761	0.00171671	1.73449	0.0828329	0.00309915	0.00232738	1.3316	0.182993
rs4594687	4	31292436	-0.000119105	0.000470863	-0.25295	0.800307	5.99e-06	0.000638478	0.00938634	0.992511
rs57058567	4	31294976	-0.000284762	0.000670526	-0.424684	0.671067	0.000957691	0.00090947	1.05302	0.292332
rs73124691	4	31298611	0.000900869	0.000978548	0.920618	0.357251	0.00129368	0.00132697	0.974918	0.329602
rs115835118	4	31300997	-0.00350515	0.00182587	-1.91972	0.0548947	-0.00522385	0.00247532	-2.11037	0.0348274
rs56356385	4	31303486	-0.00097122	0.0012378	-0.784637	0.432667	0.000695997	0.00167797	0.414785	0.6783
rs4299544	4	31304140	0.000549401	0.000692419	0.793452	0.427515	0.000485553	0.000938771	0.517222	0.605002
rs80337201	4	31310573	0.000109981	0.00152246	0.0722387	0.942412	-0.0021167	0.00206393	-1.02557	0.305097
rs76538571	4	31310666	-0.000307162	0.000646812	-0.474886	0.634869	-0.0013533	0.000876813	-1.54343	0.122728
rs73219177	4	31311530	0.000756823	0.00108906	0.694931	0.487099	0.000370941	0.00147622	0.251277	0.8016
rs10034096	4	31313136	-0.00108525	0.00109175	-0.994044	0.320202	-0.00292466	0.00148035	-1.97565	0.048195
rs4543074	4	31313414	5.7e-05	0.000447343	0.127399	0.898624	0.000556667	0.000606362	0.918044	0.358596
rs73816608	4	31313890	0.00222576	0.00107129	2.07764	0.0377435	0.00112386	0.00145222	0.773889	0.438997
rs66981134	4	31314369	-0.000446621	0.000908945	-0.491362	0.623171	-0.000718126	0.00123258	-0.582622	0.560149
rs4413366	4	31315761	-0.000132125	0.000431347	-0.306307	0.759371	-0.00115975	0.000584677	-1.98356	0.0473053
rs4574367	4	31315843	-0.000750488	0.00133453	-0.562361	0.57387	-0.00239637	0.00180916	-1.32457	0.185314
rs4546202	4	31319680	0.000218046	0.00042924	0.507982	0.611466	-0.000799157	0.000581854	-1.37347	0.169608
rs79657688	4	31320239	0.000546456	0.00125976	0.433778	0.66445	-0.00150768	0.00170776	-0.88284	0.377323
rs1991342	4	31325693	-0.000289435	0.000748994	-0.386432	0.699177	-0.00166852	0.00101548	-1.64309	0.100365
rs112697563	4	31340482	0.000220156	0.00106086	0.207525	0.8356	-0.00126994	0.00143848	-0.882832	0.377328
rs3864147	4	31340659	-0.000648075	0.000431006	-1.50364	0.132676	-0.00120126	0.000584317	-2.05583	0.0397998
rs73219197	4	31341672	0.00253005	0.00106413	2.37758	0.0174274	0.00095704	0.00144261	0.663407	0.50707
rs6836339	4	31353702	0.00179842	0.00124738	1.44175	0.149373	0.00310713	0.00169097	1.83748	0.0661396
rs4692508	4	31354090	-0.000433019	0.000430398	-1.00609	0.314373	-0.000757663	0.000583513	-1.29845	0.194134
rs2310328	4	31356944	-0.000877442	0.000601987	-1.45758	0.144958	-0.00103122	0.000815998	-1.26375	0.206322
rs7659179	4	31359692	-0.000171035	0.000483004	-0.354108	0.723258	-0.000791817	0.000654717	-1.2094	0.226509
rs12646430	4	31360264	-0.000640016	0.000433216	-1.47736	0.13958	-0.00115346	0.000587379	-1.96374	0.0495616
rs6834233	4	31367882	-0.000248409	0.000434835	-0.571272	0.567816	-0.00156333	0.000589394	-2.65243	0.00799182
rs28627593	4	31368363	-8.24e-05	0.00048734	-0.169038	0.865767	-0.000885944	0.000660662	-1.34099	0.179923
rs13140925	4	31375593	7.16e-05	0.000635227	0.112761	0.91022	-0.000770398	0.000861132	-0.894633	0.370984
rs72619202	4	31377490	2.75e-05	0.00210586	0.0130705	0.989572	-0.00457321	0.00285401	-1.60238	0.109072
rs12502260	4	31385838	-5.65e-06	0.000430701	-0.0131196	0.989532	0.00132225	0.000583917	2.26445	0.0235472
rs117649444	4	31390654	-0.00392273	0.00168171	-2.33259	0.0196706	-0.000276325	0.00227904	-0.121246	0.903496
rs7661926	4	31399060	-0.000528285	0.000426401	-1.23894	0.215369	-0.000274923	0.000578056	-0.4756	0.63436
rs73221034	4	31399704	0.00031935	0.000980279	0.325775	0.744595	-0.000804597	0.00132877	-0.60552	0.544834
rs7689048	4	31405175	-0.000331612	0.000833037	-0.398077	0.690574	-0.000686402	0.00112932	-0.607801	0.54332
rs115100307	4	31408232	-0.000333812	0.0013407	-0.248983	0.803374	0.00212296	0.00181711	1.16832	0.24268
rs76790028	4	31410473	-0.00144201	0.00120264	-1.19904	0.230514	0.000117137	0.0016305	0.0718412	0.942728
rs16885017	4	31411708	-0.000555692	0.000728816	-0.762459	0.445787	-0.000909832	0.000988025	-0.920859	0.357125
rs169654	4	31416268	-0.000208703	0.000441649	-0.472555	0.636531	0.000292578	0.000599293	0.488204	0.625405
rs10517228	4	31423493	-0.000586444	0.000667002	-0.879224	0.379281	-0.000838722	0.00090419	-0.927595	0.353618
rs73221046	4	31423582	0.000288554	0.00136975	0.210662	0.833151	0.00290719	0.00185728	1.5653	0.117514
rs1531192	4	31426017	-4.86e-05	0.00056666	-0.0858067	0.93162	-0.000429645	0.000768154	-0.559321	0.575943
rs116531279	4	31427147	0.000277897	0.00147044	0.18899	0.850101	0.00179974	0.00199425	0.902463	0.366812
rs11729322	4	31429621	-0.00125955	0.00177948	-0.707818	0.479059	-0.000612551	0.00241214	-0.253945	0.799538
rs67412835	4	31435456	0.000295752	0.000943964	0.313308	0.754047	4.37e-05	0.00127972	0.034112	0.972788
rs694254	4	31446495	0.000558869	0.000803627	0.695434	0.486784	0.00212581	0.00108938	1.9514	0.051011
rs10005020	4	31456790	0.000304991	0.000507953	0.600431	0.548219	0.000672969	0.000688641	0.977243	0.32845
rs433149	4	31457293	0.000289686	0.000476517	0.607924	0.543238	0.000459132	0.00064609	0.710632	0.477313
rs116080128	4	31457995	0.000679698	0.00135598	0.50126	0.616188	0.000814469	0.00183829	0.443058	0.657724
rs77033873	4	31458856	-0.000360853	0.00173878	-0.207532	0.835594	-0.00285259	0.00235799	-1.20975	0.226375
rs10023268	4	31468133	-0.000354625	0.000993043	-0.357109	0.72101	-0.000675057	0.00134624	-0.50144	0.616062
rs67826473	4	31473015	-0.000584868	0.000979914	-0.596857	0.550603	-0.000789094	0.00132851	-0.593969	0.552533
rs115089992	4	31473196	-0.000367727	0.00123391	-0.298018	0.765689	-0.00331044	0.00167292	-1.97885	0.0478341
rs11726010	4	31481063	0.000131704	0.00104759	0.12572	0.899953	-0.000767813	0.00142009	-0.540677	0.58873
rs35924840	4	31486239	-0.000458166	0.000947396	-0.483606	0.628666	0.000484716	0.00128429	0.37742	0.705861
rs72622734	4	31498398	-0.00021291	0.000654514	-0.325294	0.744959	-0.00100628	0.000887145	-1.13429	0.256676
rs2310334	4	31502034	-0.000389766	0.000433113	-0.899917	0.368165	-4.06e-05	0.00058709	-0.0691109	0.944901
rs116495838	4	31502391	-0.000942682	0.00122974	-0.766571	0.443337	-0.001577	0.00166684	-0.946106	0.344095
rs2068679	4	31517431	-0.000646164	0.000981756	-0.658171	0.510428	0.00120996	0.00133098	0.909074	0.363312
rs116061787	4	31532480	-0.00208397	0.00157588	-1.32242	0.186031	-0.000479204	0.00213643	-0.224301	0.822523
rs7435020	4	31539022	0.00087695	0.0011284	0.777164	0.437062	0.000973055	0.00152948	0.636201	0.524646
rs6843394	4	31545389	-0.000123966	0.000491062	-0.252445	0.800697	0.000135112	0.000665688	0.202966	0.839161
rs1379129	4	31554723	-0.000142455	0.000686017	-0.207656	0.835498	-0.00136054	0.000929955	-1.46301	0.143465
rs61794787	4	31557882	-4.15e-05	0.00049446	-0.0838824	0.93315	-0.00038709	0.000670362	-0.577434	0.563647
rs77012546	4	31558483	0.000108299	0.00121673	0.0890087	0.929075	0.00170029	0.00164967	1.03069	0.302688
rs6823215	4	31566925	-0.000196297	0.000439194	-0.446947	0.654914	9.43e-05	0.000595676	0.158281	0.874235
rs61794791	4	31569939	0.000904967	0.000771558	1.17291	0.240833	0.00259858	0.00104596	2.48441	0.0129773
rs73118868	4	31582922	-0.00164875	0.000906503	-1.8188	0.0689429	-0.000973379	0.00122894	-0.792044	0.428335
rs60362919	4	31593223	0.00120733	0.000932406	1.29485	0.195373	-0.00250951	0.001264	-1.98537	0.0471043
rs10470790	4	31598064	0.000180746	0.000439183	0.411551	0.680669	-4.16e-05	0.000595048	-0.069926	0.944253
rs73223105	4	31609957	-8.69e-05	0.00108032	-0.0804765	0.935858	0.00165321	0.00146509	1.1284	0.259151
rs10155347	4	31628302	0.000382522	0.000449793	0.850441	0.395081	-0.000327078	0.000609694	-0.536462	0.59164
rs114599747	4	31640949	-0.000513787	0.0017506	-0.293492	0.769146	0.000910501	0.00237281	0.383722	0.701185
rs17651499	4	31641899	0.000284302	0.000869699	0.326897	0.743746	-0.00081818	0.00117861	-0.694193	0.487562
rs114080414	4	31643736	-0.00117853	0.00211025	-0.55848	0.576517	8.09e-05	0.0028603	0.0282894	0.977431
rs114465133	4	31647354	9.21e-06	0.00118316	0.00778466	0.993789	-0.00222642	0.00160428	-1.3878	0.1652
rs79416487	4	31655123	-0.00294341	0.00176527	-1.6674	0.0954351	-0.00147858	0.00239275	-0.617941	0.536615
rs13151207	4	31659730	-0.000251017	0.00102005	-0.246084	0.805618	-0.000901931	0.00138343	-0.651954	0.514432
rs1510804	4	31660223	-0.00136163	0.00111331	-1.22304	0.221316	-0.000705812	0.00150939	-0.467616	0.64006
rs1397502	4	31662767	0.000102527	0.000476987	0.214947	0.829808	0.000310156	0.000646609	0.479666	0.631465
rs116148943	4	31664954	-0.00193903	0.00121123	-1.60087	0.109406	-0.00227998	0.00164164	-1.38884	0.164881
rs77639429	4	31669845	-0.00115262	0.00188117	-0.612715	0.540065	-0.00115889	0.00255047	-0.454383	0.649554
rs17663837	4	31670934	-0.000600207	0.00142198	-0.422094	0.672957	-0.00138666	0.00192721	-0.719518	0.471823
rs35587801	4	31676505	0.000661162	0.00146177	0.452302	0.651052	0.00292752	0.00198168	1.47729	0.139598
rs66520930	4	31677424	0.000420697	0.001109	0.379346	0.704431	0.00193331	0.00150344	1.28592	0.198472
rs76887464	4	31682066	-0.0016925	0.001878	-0.901222	0.367471	-0.000132763	0.00254621	-0.0521416	0.958416
rs10029190	4	31682862	0.000187999	0.000431181	0.436011	0.662829	0.000147716	0.000584444	0.252746	0.800465
rs13139423	4	31682970	3.96e-06	0.000444373	0.00891967	0.992883	0.000643171	0.000602503	1.0675	0.285747
rs78320940	4	31684944	0.000450687	0.00147488	0.305574	0.759929	0.00143037	0.00199977	0.715268	0.474444
rs61793740	4	31685077	0.00181666	0.00126489	1.43622	0.150941	0.000699995	0.00171477	0.408216	0.683115
rs79379897	4	31698588	-0.000203461	0.0015681	-0.12975	0.896764	0.000434519	0.00212512	0.204468	0.837988
rs28507162	4	31708670	0.000212924	0.000779243	0.273244	0.784666	-0.000754327	0.00105613	-0.714239	0.47508
rs115711540	4	31709469	-0.00106527	0.00134785	-0.790346	0.429326	-1.85e-05	0.00182679	-0.0101269	0.99192
rs17594891	4	31711140	-0.000532573	0.000590072	-0.902556	0.366762	-0.00107787	0.00080021	-1.34699	0.177985
rs16885723	4	31715825	-0.000247123	0.00148985	-0.165871	0.868259	-0.000394386	0.00201958	-0.195281	0.845173
rs73225136	4	31721309	-0.000584698	0.00108125	-0.540762	0.588672	0.00116029	0.00146604	0.791442	0.428687
rs78412119	4	31724135	0.00152123	0.00189021	0.804797	0.420938	0.000492538	0.0025618	0.192262	0.847537
Affx-36770046	4	31727768	-0.00267807	0.00130351	-2.0545	0.0399279	-0.00219242	0.00176775	-1.24023	0.21489
rs73225139	4	31730035	0.000127511	0.00061975	0.205745	0.83699	0.000234735	0.000840264	0.279359	0.77997
rs17595437	4	31730130	-0.00124018	0.000947215	-1.30929	0.190438	-0.00243316	0.00128424	-1.89462	0.0581433
rs75534194	4	31733706	0.00166158	0.00189086	0.878745	0.379541	0.000692884	0.00256281	0.270361	0.786882
rs9990632	4	31739254	0.000403913	0.000434888	0.928773	0.353007	0.000367545	0.000589461	0.623527	0.532939
rs1159472	4	31740009	0.000415271	0.000529577	0.784157	0.432948	0.000428154	0.000718115	0.596219	0.551029
rs73126703	4	31742032	0.000325787	0.00102983	0.316349	0.751738	-0.00122729	0.00139606	-0.879106	0.379345
rs115744175	4	31744270	-0.00069127	0.00181317	-0.38125	0.703018	0.00317103	0.0024574	1.2904	0.196913
rs11946605	4	31746895	0.000451683	0.000618048	0.730822	0.464888	-0.000724639	0.000838058	-0.864665	0.387223
rs61638329	4	31746972	0.000889169	0.000892188	0.996616	0.318952	7e-05	0.00120937	0.0579115	0.953819
rs35921488	4	31753505	0.000391201	0.000499553	0.783102	0.433568	0.000153497	0.00067709	0.226701	0.820656
rs13112462	4	31758611	0.00150647	0.00110796	1.35968	0.173932	0.00204582	0.00150143	1.36258	0.173016
rs11730273	4	31760859	-0.000930665	0.000430514	-2.16175	0.030638	-0.00113546	0.000583606	-1.94559	0.0517046
rs79177246	4	31761577	-0.00012967	0.00121658	-0.106586	0.915118	0.00105325	0.00164877	0.638814	0.522944
rs73814173	4	31761777	-0.000228759	0.00177581	-0.128819	0.897501	0.00382932	0.00240666	1.59113	0.111581
rs35051162	4	31762304	0.000304373	0.000660575	0.46077	0.644964	0.00246576	0.000895826	2.7525	0.00591448
rs16885796	4	31766001	0.00132803	0.00118428	1.12138	0.262128	0.000867764	0.00160549	0.540497	0.588855
rs17603187	4	31766080	0.000460248	0.000468676	0.982018	0.326092	0.00111805	0.000635404	1.7596	0.0784774
rs7661647	4	31766707	0.00111541	0.00109617	1.01756	0.30889	0.00217916	0.00148649	1.46598	0.142654
rs7662640	4	31767157	-0.000343858	0.00159662	-0.215366	0.829482	-0.00241635	0.00216331	-1.11697	0.26401
rs16885800	4	31767794	0.00131465	0.000916106	1.43504	0.151276	0.000613323	0.00124268	0.49355	0.621624
rs73814180	4	31767985	0.000949237	0.000650983	1.45816	0.144798	0.000565234	0.00088254	0.640463	0.521872
rs7669901	4	31768455	0.00125884	0.000450295	2.79558	0.00518096	0.000362029	0.000610504	0.593	0.553182
rs75440997	4	31768487	6.67e-05	0.00131401	0.0507804	0.959501	0.000195495	0.00178182	0.109716	0.912634
rs116541612	4	31768649	-0.00146699	0.00160155	-0.915981	0.359678	-0.00218165	0.0021705	-1.00514	0.314831
rs10016814	4	31774053	0.000235904	0.00127997	0.184305	0.853774	0.00012219	0.00173525	0.0704163	0.943862
rs114021975	4	31778582	-0.00124715	0.00193111	-0.645821	0.518396	-0.000915372	0.00261774	-0.349681	0.726579
rs115916744	4	31779863	0.00222563	0.00116833	1.90496	0.0567858	0.0016741	0.00158374	1.05705	0.290488
rs66969710	4	31780787	0.000895759	0.000576391	1.55408	0.120166	-0.000324111	0.000781339	-0.414814	0.678278
rs2310395	4	31785073	0.00015666	0.000426555	0.367267	0.71342	0.000197531	0.000578305	0.341569	0.732675
rs6856857	4	31790406	-0.000385208	0.000488777	-0.788106	0.430636	-0.00026043	0.000662527	-0.393086	0.694257
rs77795386	4	31794234	0.000101105	0.00129819	0.0778818	0.937922	-0.00116563	0.00175983	-0.662355	0.507744
rs7441754	4	31802196	0.00130092	0.00193886	0.670972	0.502239	0.000271192	0.00262751	0.103213	0.917794
rs7439059	4	31805281	-0.000144143	0.000484791	-0.29733	0.766215	6.56e-05	0.000657069	0.0999073	0.920418
rs115155803	4	31809721	0.000781432	0.00102372	0.763326	0.44527	0.000575217	0.00138774	0.414498	0.678509
rs7658061	4	31849223	0.000321781	0.000427306	0.753047	0.451422	0.00015024	0.00057914	0.259419	0.795312
rs34202130	4	31852153	-0.000552901	0.00140789	-0.392714	0.694531	-0.00133962	0.00190916	-0.701679	0.48288
rs7666661	4	31853398	-0.000235301	0.00080661	-0.291716	0.770504	-0.00163795	0.0010938	-1.49749	0.134268
rs73225170	4	31856336	-0.000149918	0.00048125	-0.311518	0.755407	-5.95e-05	0.000652299	-0.0912798	0.92727
rs114711943	4	31856676	-0.00014641	0.0013037	-0.112303	0.910583	-0.00125441	0.00176735	-0.709771	0.477847
rs73225171	4	31857439	0.00083562	0.00111913	0.746668	0.455264	0.000979263	0.0015171	0.645482	0.518615
rs28524621	4	31860194	-0.000413397	0.000488945	-0.845487	0.39784	-0.000222848	0.000663035	-0.336102	0.736794
rs77008918	4	31863485	0.0013412	0.00129554	1.03524	0.300557	-3.36e-05	0.00175614	-0.019112	0.984752
rs114950516	4	31871550	-0.001112	0.00175931	-0.632069	0.527342	0.000979516	0.00238416	0.410844	0.681187
rs13144359	4	31872574	-0.000487855	0.000493695	-0.988171	0.32307	-0.000560342	0.000669347	-0.837148	0.40251
rs11938776	4	31874055	-0.000495284	0.000574214	-0.862543	0.388389	0.000686368	0.000778718	0.881408	0.378098
rs115390824	4	31902367	-0.00124731	0.00190856	-0.653533	0.513413	-0.00422766	0.00258706	-1.63416	0.102227
rs55826548	4	31905972	0.00122331	0.00108111	1.13154	0.257829	-0.00084642	0.00146556	-0.577541	0.563574
rs115562791	4	31907195	0.000520623	0.00155226	0.335396	0.737326	0.00359535	0.00210494	1.70805	0.0876273
rs10014657	4	31909622	0.00050691	0.00046356	1.09352	0.274168	0.000130495	0.000628725	0.207555	0.835576
rs17799113	4	31911044	-0.000235455	0.00105153	-0.223917	0.822822	-0.000332597	0.00142534	-0.233346	0.815493
rs114600499	4	31912950	0.00154001	0.00192184	0.801319	0.422947	0.00156302	0.0026057	0.599847	0.548609
rs78996108	4	31919391	0.000217696	0.00141713	0.153618	0.877911	0.00109406	0.00192181	0.569284	0.569164
rs114333026	4	31939955	-0.000139824	0.00094144	-0.148521	0.881932	0.000469746	0.00127621	0.368077	0.712816
rs74579807	4	31944312	-0.000315983	0.00171904	-0.183814	0.85416	-0.00154679	0.00233044	-0.663733	0.506862
rs1357463	4	31955047	0.000567956	0.000499859	1.13623	0.255861	-0.00012939	0.000677443	-0.190997	0.848528
rs77319793	4	31968300	0.00050973	0.00103254	0.493668	0.621541	5.59e-05	0.00139988	0.0399199	0.968157
rs115124416	4	31970784	0.00283527	0.00156441	1.81235	0.0699329	-0.00113123	0.00212016	-0.53356	0.593646
rs78795796	4	31974521	-0.000465006	0.00152305	-0.305312	0.760129	-0.00448463	0.00206454	-2.17222	0.0298399
rs10011498	4	31983792	-0.000671765	0.000446908	-1.50314	0.132804	-0.0008886	0.000605812	-1.46679	0.142434
rs7676427	4	31988458	0.000589089	0.000456919	1.28926	0.197308	0.00132739	0.000619621	2.14226	0.0321737
rs73227236	4	31988913	-0.000342967	0.000820595	-0.417949	0.675984	-0.000819297	0.00111306	-0.736074	0.461687
rs76817588	4	31992837	0.000505931	0.00168636	0.300013	0.764167	-0.00218307	0.00228452	-0.955594	0.339278
rs73112816	4	31994060	0.0005929	0.00103076	0.575205	0.565153	-0.0018541	0.00139691	-1.32729	0.184413
rs6855853	4	31994249	-0.000134069	0.0015124	-0.0886463	0.929363	6.17e-05	0.00204988	0.0301235	0.975969
rs28800299	4	31994983	-4.04e-05	0.000446193	-0.090467	0.927916	-0.000131527	0.000604784	-0.217477	0.827837
rs115983145	4	32007587	0.00239252	0.0016991	1.40811	0.159099	0.00249482	0.00230413	1.08276	0.278916
rs12644612	4	32010621	0.000620946	0.00129295	0.480256	0.631045	0.00191098	0.00175295	1.09015	0.275648
rs116375013	4	32026398	-3.22e-05	0.00171928	-0.018709	0.985073	-0.000762379	0.00233015	-0.32718	0.743532
rs74348313	4	32037795	-0.000585651	0.00152401	-0.384283	0.700769	-0.00255405	0.00206613	-1.23615	0.216402
rs10000150	4	32039123	0.000228009	0.000510652	0.446505	0.655233	0.000732847	0.000692223	1.05869	0.289744
rs80235006	4	32040497	0.000841431	0.00139505	0.603155	0.546406	0.00173172	0.00189195	0.915312	0.360029
rs115407061	4	32063508	-0.000861783	0.00152429	-0.565367	0.571825	-0.00414195	0.0020669	-2.00395	0.0450767
rs9998088	4	32068191	0.000388608	0.000531	0.731841	0.464266	0.000788932	0.00071994	1.09583	0.273154
rs28440001	4	32068902	0.000784636	0.00129335	0.60667	0.54407	0.0022279	0.00175349	1.27055	0.203889
rs78175729	4	32081994	-0.000101398	0.00142445	-0.0711842	0.943251	-0.00230929	0.00193148	-1.1956	0.231853
rs80042470	4	32083479	0.000501047	0.000946414	0.529417	0.596517	0.00113714	0.0012826	0.886597	0.375297
rs79512527	4	32088954	0.00218372	0.00123611	1.76661	0.0772941	-0.000534073	0.00167545	-0.318763	0.749906
rs34670253	4	32092690	-0.000399109	0.000601396	-0.663638	0.506922	-0.000638448	0.000815501	-0.782889	0.433693
rs57699847	4	32098462	-0.000356253	0.000648675	-0.5492	0.582868	-0.000789617	0.000879558	-0.897743	0.369323
rs6855776	4	32110105	0.00114001	0.000749328	1.52137	0.128167	0.00135578	0.00101575	1.33476	0.181956
rs73227254	4	32112265	-0.000989336	0.000830932	-1.19063	0.233798	-0.0014727	0.00112656	-1.30725	0.191128
rs75198747	4	32112660	0.00163963	0.00186117	0.880964	0.378338	0.000766297	0.00252424	0.303575	0.761452
rs11936615	4	32115320	-0.000239995	0.000894858	-0.268194	0.788551	-0.00163136	0.00121284	-1.34507	0.178602
rs114500515	4	32122712	-0.00283192	0.0017537	-1.61483	0.106348	-0.00168097	0.00237743	-0.707054	0.479534
rs115955597	4	32137776	0.000538729	0.00141011	0.382049	0.702425	0.00152085	0.00191221	0.795339	0.426417
rs57920125	4	32140570	-0.000521234	0.000767458	-0.679169	0.497032	-0.000236754	0.00104033	-0.227576	0.819976
rs6839169	4	32141756	0.000416287	0.000504445	0.825238	0.409237	0.000409748	0.000684003	0.599044	0.549144
rs2054994	4	32148494	0.000300105	0.000483933	0.620138	0.535167	0.000598477	0.000656245	0.911972	0.361784
rs76237198	4	32158268	-0.000438486	0.00119073	-0.36825	0.712687	-0.00334535	0.00161416	-2.0725	0.0382199
rs13108376	4	32178759	-0.000659232	0.000447307	-1.47378	0.140542	-0.00112001	0.000606337	-1.84717	0.0647235
rs73122336	4	32179310	-0.000384667	0.00074902	-0.51356	0.60756	-0.00128935	0.00101525	-1.26998	0.204094
rs1602464	4	32181183	0.000204087	0.000457204	0.446381	0.655322	0.000492241	0.000619737	0.794274	0.427037
rs1687976	4	32181568	-0.000813431	0.00174475	-0.466216	0.641061	-0.00137435	0.00236581	-0.58092	0.561295
rs1119659	4	32186195	4.3e-05	0.000642852	0.0669596	0.946614	0.000970773	0.000871492	1.11392	0.265314
rs76981385	4	32197063	0.00343851	0.00157632	2.18135	0.0291585	0.00310007	0.00213861	1.44958	0.147178
rs10866393	4	32200163	7.77e-05	0.00043186	0.179832	0.857285	0.000127518	0.000585577	0.217765	0.827613
rs78145984	4	32211923	-0.000375089	0.00119242	-0.314561	0.753095	-0.00245918	0.00161628	-1.5215	0.128135
rs73128224	4	32214193	0.000256644	0.000460128	0.557766	0.577004	0.000708579	0.000623703	1.13608	0.255922
rs6844926	4	32223979	0.000283297	0.00043111	0.657135	0.511095	0.000629706	0.000584554	1.07724	0.281374
rs10030613	4	32234225	0.000933716	0.000992214	0.941043	0.346684	0.00102772	0.00134491	0.764159	0.444773
rs192809204	4	32235823	0.000362493	0.00165977	0.218399	0.827118	-0.000941097	0.00224919	-0.418416	0.675643
rs17080612	4	32242446	-0.000256784	0.000933291	-0.275138	0.783211	-0.000848404	0.00126484	-0.670758	0.502375
rs77149793	4	32244840	-0.000215166	0.00172944	-0.124414	0.900987	0.00222518	0.00234383	0.949379	0.342429
rs2045102	4	32251005	0.000275469	0.000451479	0.610149	0.541763	0.000997991	0.000612273	1.62998	0.103107
rs74508559	4	32252484	-0.000271083	0.00102203	-0.265241	0.790824	0.00152278	0.00138558	1.09902	0.271759
rs114769644	4	32252785	-0.000769186	0.00111678	-0.688753	0.490979	-0.000577436	0.00151383	-0.381439	0.702877
rs28433451	4	32254954	0.000406756	0.000459711	0.884808	0.376261	0.000747407	0.000623269	1.19917	0.230462
rs10517240	4	32257130	-0.000302965	0.000757815	-0.399788	0.689313	0.000623124	0.00102736	0.606526	0.544166
rs75341638	4	32261593	-0.000872248	0.00166916	-0.522568	0.601275	0.00128848	0.00226345	0.569254	0.569184
rs1670754	4	32264997	-0.000259478	0.000518797	-0.500154	0.616967	0.000199583	0.000703376	0.28375	0.776602
rs10517242	4	32265614	0.00131667	0.0012807	1.02809	0.303909	0.0027295	0.00173612	1.57219	0.115909
rs35406560	4	32268867	0.000652183	0.00147684	0.441607	0.658774	-0.00137692	0.00200187	-0.687818	0.491568
rs13110912	4	32270058	0.000586391	0.000497944	1.17762	0.238948	7.83e-05	0.00067516	0.115902	0.90773
rs4142788	4	32271105	0.000187825	0.000652787	0.287728	0.773555	0.000901067	0.000884953	1.01821	0.30858
rs78815354	4	32272919	0.000174709	0.00185494	0.094186	0.924961	0.00127493	0.00251504	0.506922	0.61221
rs1472088	4	32273315	-0.000359955	0.000470585	-0.764909	0.444326	0.0002267	0.000637862	0.355406	0.722286
rs77189414	4	32274426	0.000576133	0.00101028	0.57027	0.568495	-0.000545406	0.00136961	-0.398221	0.690468
rs114995071	4	32274848	0.000515644	0.00124297	0.414848	0.678253	-0.00191088	0.001685	-1.13406	0.256771
rs1947437	4	32275740	0.000260981	0.00141273	0.184735	0.853437	0.000330946	0.00191513	0.172806	0.862804
rs1352771	4	32279100	0.000899512	0.000681729	1.31946	0.187018	-0.000395968	0.00092499	-0.428078	0.668595
rs75536542	4	32281715	0.00139799	0.000873505	1.60044	0.109503	0.000667898	0.00118401	0.564097	0.572689
rs34420467	4	32287497	-0.00277088	0.00203507	-1.36157	0.173335	-0.000330878	0.0027609	-0.119844	0.904607
rs78383635	4	32293593	-0.000355749	0.00172868	-0.205793	0.836953	0.000174597	0.00234196	0.0745518	0.940571
rs74570546	4	32298123	-0.00183429	0.00162547	-1.12847	0.259124	-0.000271487	0.00220382	-0.123189	0.901957
rs116167844	4	32301447	-0.000417949	0.00135358	-0.308774	0.757494	0.00161358	0.00183603	0.878841	0.379488
rs1491207	4	32311166	0.00130554	0.00074685	1.74806	0.0804548	-0.00026522	0.00101237	-0.261979	0.793338
rs1491204	4	32313964	0.00127504	0.000529717	2.40702	0.0160838	-0.000509522	0.000718507	-0.70914	0.478238
rs10866402	4	32315993	0.000805936	0.000635565	1.26806	0.204777	-0.000180627	0.000861842	-0.209582	0.833994
rs13119336	4	32318535	0.00107367	0.000640511	1.67627	0.0936866	-0.00045741	0.000868394	-0.526731	0.59838
rs73229214	4	32321570	-0.000682888	0.00063196	-1.08059	0.279881	-0.000244327	0.000856881	-0.285136	0.77554
rs7671423	4	32321779	0.000168582	0.000435505	0.387095	0.698686	0.000121228	0.00059036	0.205346	0.837302
rs73816136	4	32322054	-0.000901025	0.00115771	-0.778284	0.436402	0.00240766	0.00156984	1.5337	0.125105
rs1377892	4	32323374	-0.000340473	0.000593946	-0.57324	0.566483	-0.000412403	0.000805277	-0.512125	0.608564
rs76843917	4	32324912	0.000278215	0.000962205	0.289143	0.772472	7.99e-05	0.00130383	0.0612721	0.951143
rs9991360	4	32331208	-0.000525265	0.000913074	-0.575271	0.565108	-0.00164453	0.00123758	-1.32882	0.183908
rs9654324	4	32340922	-0.000519822	0.000848812	-0.612411	0.540266	-0.00128486	0.00115055	-1.11673	0.26411
rs77420943	4	32342659	8.45e-05	0.000950731	0.0888666	0.929188	0.000762388	0.00128897	0.591472	0.554205
rs114971026	4	32346436	0.000885352	0.00112527	0.78679	0.431405	0.000381251	0.0015256	0.249903	0.802663
rs55684427	4	32350739	0.000748006	0.00109319	0.684242	0.493823	0.00221849	0.00148145	1.49752	0.134259
rs11133205	4	32353704	0.000721738	0.00143558	0.502749	0.615141	0.000176771	0.00194581	0.0908468	0.927614
rs17377853	4	32357154	0.000587171	0.000833393	0.704555	0.481088	0.000237992	0.00113004	0.210605	0.833195
rs9312613	4	32370191	-0.000135734	0.000592136	-0.229229	0.818691	-0.00129312	0.000802623	-1.61112	0.107154
rs6554026	4	32370779	-0.000151018	0.000601715	-0.25098	0.80183	-0.0014601	0.000815802	-1.78977	0.0734916
rs75959453	4	32381816	-0.000291784	0.00184782	-0.157907	0.87453	0.00127893	0.00250512	0.510526	0.609684
rs17081324	4	32382430	0.00233097	0.00129772	1.79621	0.0724627	0.00352924	0.00176021	2.00501	0.0449628
rs1349860	4	32384828	0.000582398	0.000432413	1.34686	0.178027	0.000408718	0.000586159	0.697283	0.485626
rs1349861	4	32385046	0.000673647	0.000483388	1.39359	0.163442	0.00131151	0.000655231	2.0016	0.0453282
rs28503268	4	32388397	4.87e-05	0.000746855	0.0652293	0.947991	-0.00200415	0.00101297	-1.97849	0.0478738
rs2061002	4	32394472	0.000452227	0.000486108	0.9303	0.352216	0.00138897	0.000659073	2.10746	0.0350787
rs71600057	4	32425131	-0.00162924	0.00104082	-1.56534	0.117504	-0.000547942	0.0014114	-0.388224	0.69785
rs7683888	4	32430472	-9.89e-05	0.00106287	-0.093016	0.925891	-0.000279252	0.00144095	-0.193797	0.846335
rs73229295	4	32445575	1.6e-05	0.00105597	0.0151841	0.987885	-0.00270558	0.00143113	-1.89053	0.0586882
rs55805010	4	32448505	0.00023493	0.000829903	0.283082	0.777114	-0.00141427	0.00112531	-1.25678	0.208833
rs13122675	4	32451349	0.000192816	0.000437964	0.440256	0.659752	0.000441251	0.000593789	0.743111	0.457415
rs76679869	4	32451928	0.00214977	0.0016417	1.30948	0.190374	0.00446651	0.0022251	2.00733	0.0447152
rs73229300	4	32460143	0.000748055	0.00105554	0.708698	0.478513	0.00236066	0.00143136	1.64924	0.0991004
rs10006044	4	32461577	0.000730987	0.000636042	1.14927	0.250444	-0.000511451	0.000861924	-0.593383	0.552926
rs66915528	4	32465336	0.000443353	0.000505442	0.877159	0.380401	0.00104551	0.000685057	1.52617	0.126969
rs75602983	4	32467491	-0.000280366	0.000804946	-0.348305	0.727612	0.000930011	0.00109175	0.851853	0.394296
rs114382794	4	32471135	-0.00432467	0.00198485	-2.17884	0.0293444	-0.00731812	0.00269095	-2.71953	0.00653783
rs78324518	4	32473840	0.00266512	0.00197736	1.34782	0.177718	0.00471688	0.00268043	1.75975	0.0784515
rs13133915	4	32479262	-0.000375337	0.000748023	-0.501772	0.615828	0.000721954	0.00101402	0.711973	0.476482
rs60829669	4	32482792	-0.00101835	0.00106077	-0.960009	0.337052	-0.00162847	0.00143841	-1.13213	0.257579
rs80167183	4	32483008	0.00242809	0.00156885	1.54769	0.121699	-0.00356248	0.00212634	-1.6754	0.0938562
rs73231110	4	32496178	-0.000788367	0.00111389	-0.707759	0.479096	3.69e-05	0.00150967	0.0244184	0.980519
rs10011531	4	32507992	0.000463171	0.000518477	0.893329	0.371682	0.00119614	0.000702671	1.70227	0.0887051
rs1822925	4	32509852	-0.000245329	0.00206016	-0.119083	0.90521	0.00116314	0.00279523	0.416114	0.677327
rs111441711	4	32510926	-7.6e-05	0.000801679	-0.0948633	0.924423	-0.00210807	0.00108694	-1.93944	0.0524486
rs74628213	4	32511842	-0.00087505	0.00117219	-0.746512	0.455359	-0.000151699	0.00158975	-0.0954236	0.923978
rs73231118	4	32530049	0.000716246	0.000930634	0.769632	0.441519	0.000792565	0.00126206	0.627991	0.53001
rs1867610	4	32531181	0.000940155	0.000651303	1.4435	0.148881	0.00060984	0.00088295	0.690685	0.489764
rs35090214	4	32539048	-0.000586238	0.000427815	-1.37031	0.170592	-0.000944792	0.000580404	-1.62782	0.103565
rs10002603	4	32542427	0.000554197	0.000446981	1.23987	0.215026	0.00106377	0.000605908	1.75566	0.0791476
rs75512473	4	32545812	-0.000653704	0.00128937	-0.506995	0.612159	0.00161183	0.00174877	0.921693	0.356689
rs80192994	4	32549742	0.000528108	0.00121228	0.435634	0.663103	0.00164195	0.00164351	0.999051	0.317771
rs1373873	4	32552947	-0.00145005	0.00159921	-0.90673	0.36455	0.0016189	0.00216814	0.746677	0.455259
rs116441963	4	32557856	-0.00181654	0.000897125	-2.02484	0.0428843	-0.00239511	0.00121618	-1.96938	0.0489107
rs61794545	4	32571021	0.000537365	0.000737477	0.728653	0.466214	0.000206635	0.000999758	0.206685	0.836256
rs17081590	4	32572128	0.00019122	0.000527537	0.362476	0.716996	0.00160649	0.000715137	2.24641	0.0246784
rs13117765	4	32580266	0.000480187	0.00046173	1.03997	0.298353	0.00113824	0.000626017	1.81822	0.0690321
rs13129687	4	32580391	-0.000103523	0.00047722	-0.216929	0.828264	0.00102862	0.000647228	1.58926	0.112002
rs2121001	4	32582163	0.000190255	0.000492307	0.386455	0.69916	0.000775281	0.000667362	1.16171	0.245354
rs72622786	4	32586850	0.00120241	0.00103072	1.16657	0.243386	0.00129837	0.00139817	0.928618	0.353088
rs61795901	4	32587704	-0.00025563	0.000728789	-0.35076	0.725769	-2.77e-05	0.000988011	-0.0280001	0.977662
rs6821613	4	32588953	-0.000675117	0.000942869	-0.716024	0.473977	0.00016939	0.00127821	0.132521	0.894572
rs17081613	4	32591119	0.00183361	0.00159111	1.15241	0.249152	-0.00100758	0.00215742	-0.46703	0.640479
rs73231138	4	32592271	-0.000228075	0.00183303	-0.124425	0.900979	0.00113328	0.00248454	0.456134	0.648294
rs73816283	4	32592571	0.000332341	0.00121621	0.27326	0.784653	0.00181997	0.00164905	1.10365	0.269747
rs17081616	4	32592599	0.000326294	0.00059272	0.550503	0.581975	0.000332341	0.000803473	0.413631	0.679144
rs6826179	4	32593851	0.000147102	0.00059893	0.245609	0.805985	0.000197907	0.00081182	0.243782	0.8074
rs78747213	4	32604008	0.00141881	0.00109781	1.29239	0.196222	0.00202118	0.00148783	1.35848	0.174314
rs13139784	4	32604825	0.000225344	0.000600043	0.375546	0.707255	-0.000160675	0.000814003	-0.197388	0.843524
rs1445425	4	32617370	8.59e-05	0.000434528	0.197607	0.843353	0.000395228	0.000589119	0.670879	0.502298
rs80281616	4	32619482	0.0034874	0.00180373	1.93344	0.0531824	0.000221162	0.00244503	0.0904536	0.927927
rs4862943	4	32623768	8.68e-05	0.00043313	0.200393	0.841173	0.000351815	0.000587125	0.599217	0.549028
rs111991266	4	32624835	0.000779319	0.00197693	0.394207	0.693429	-0.000150776	0.00267982	-0.0562632	0.955132
rs9312628	4	32633544	0.000338055	0.000587058	0.575846	0.56472	-0.00040139	0.00079598	-0.504272	0.614071
rs73819719	4	32648643	-0.000973604	0.000965186	-1.00872	0.313109	-0.00102062	0.00130886	-0.779774	0.435524
rs79793174	4	32650214	0.000753402	0.00074103	1.0167	0.309299	0.000856634	0.00100472	0.85261	0.393876
rs116055097	4	32652267	0.000994248	0.0014911	0.666787	0.504909	-0.00226662	0.00202177	-1.1211	0.262244
rs60426612	4	32653073	-0.00047484	0.00049375	-0.961702	0.3362	-0.000480036	0.000669462	-0.717047	0.473346
rs4593184	4	32659693	-0.000910164	0.000462496	-1.96794	0.0490759	-0.000951512	0.000627071	-1.51739	0.129169
rs113954381	4	32660096	-0.00216988	0.0011409	-1.90191	0.0571838	-0.000309903	0.00154667	-0.200368	0.841193
rs67355937	4	32671072	-0.000215956	0.000489787	-0.440919	0.659272	-0.000722721	0.000664258	-1.08801	0.27659
rs6554041	4	32682680	-0.000586685	0.000432799	-1.35556	0.17524	-0.00149426	0.000586684	-2.54697	0.0108669
rs113151895	4	32683724	0.00107475	0.001459	0.736632	0.461346	-0.00110688	0.00198039	-0.55892	0.576216
rs76030200	4	32694675	-0.000509797	0.00114294	-0.446042	0.655567	0.00103338	0.00154922	0.667033	0.504752
rs28385507	4	32696839	0.000434014	0.000527223	0.823207	0.410391	-0.000670774	0.000714616	-0.93865	0.347911
rs112114883	4	32703332	0.000440706	0.000913827	0.482264	0.629619	0.00213295	0.00123907	1.72141	0.0851771
rs6554042	4	32707745	0.00025006	0.000520325	0.480585	0.630812	-0.00072337	0.000705306	-1.02561	0.305076
rs7434747	4	32717149	-0.000189689	0.000514148	-0.368939	0.712173	-0.000805323	0.000697855	-1.154	0.248502
rs115733477	4	32725905	-0.00194213	0.00131077	-1.48167	0.13843	-0.00272104	0.00177707	-1.53119	0.125722
rs116037573	4	32757309	-0.000489946	0.00136672	-0.358483	0.719982	0.00262641	0.00185377	1.41679	0.156544
rs78616986	4	32763888	-0.000642786	0.00117009	-0.549348	0.582767	-0.000294273	0.00158589	-0.185556	0.852793
rs74355637	4	32763965	0.000419727	0.000596098	0.704123	0.481356	4.97e-05	0.000808063	0.0615061	0.950956
rs7657537	4	32770517	0.000188843	0.000505651	0.373465	0.708803	-0.000420362	0.000685552	-0.613173	0.539762
rs4264876	4	32771142	0.000345479	0.000583159	0.592427	0.553565	0.000219855	0.000790549	0.278105	0.780932
rs75328528	4	32778499	-0.00142028	0.00128323	-1.1068	0.26838	-0.00214263	0.00173972	-1.2316	0.218101
rs77186518	4	32781095	0.000147116	0.000945182	0.155648	0.87631	-0.000173661	0.00128164	-0.135499	0.892217
rs79686503	4	32793665	-0.000556888	0.0012938	-0.430427	0.666886	0.00305358	0.00175442	1.7405	0.081772
rs4499737	4	32798503	-0.00140744	0.000730686	-1.92619	0.054082	-0.00233774	0.000990528	-2.3601	0.0182708
rs76743381	4	32800767	-0.000443848	0.00116655	-0.380479	0.70359	0.000249054	0.00158212	0.157418	0.874916
rs114061543	4	32801156	-0.000409523	0.00159332	-0.257025	0.797159	-0.000273006	0.00215991	-0.126397	0.899418
rs78783785	4	32851775	0.000512695	0.000695175	0.737505	0.460816	0.000744571	0.000942346	0.790125	0.429455
rs28493830	4	32857497	-0.00191849	0.00141719	-1.35373	0.175824	-0.000865874	0.0019207	-0.450812	0.652125
rs7441918	4	32860557	-0.00016253	0.000508904	-0.319374	0.749443	-0.00129177	0.000690007	-1.87211	0.061192
rs78745430	4	32866264	-0.00222942	0.000996727	-2.23674	0.0253042	-0.00400656	0.00135126	-2.96506	0.00302648
rs7694315	4	32868852	2.58e-05	0.000483559	0.053314	0.957482	-0.000949375	0.000655496	-1.44833	0.147526
rs56077959	4	32881653	0.000847319	0.000981475	0.863312	0.387967	-0.00113947	0.00133063	-0.856337	0.391812
rs73212988	4	32884381	-0.0021115	0.00140387	-1.50406	0.132568	-0.000272099	0.00190366	-0.142935	0.886342
rs78217295	4	32884473	-0.00172137	0.000931302	-1.84835	0.0645525	-0.00268179	0.00126303	-2.1233	0.0337295
rs77455054	4	32900755	0.00173403	0.00125227	1.38471	0.166141	-0.000348682	0.00169746	-0.205414	0.837249
rs61792846	4	32907485	0.000416478	0.000860786	0.483834	0.628504	0.000485473	0.00116705	0.415982	0.677423
rs28671623	4	32907933	-0.000458332	0.000465411	-0.984789	0.324728	-0.00166113	0.000630861	-2.63312	0.00846089
rs115685729	4	32918347	-0.0019665	0.0010778	-1.82454	0.0680714	-0.00094934	0.00146136	-0.649626	0.515934
rs116535465	4	32925870	0.00126979	0.00120268	1.05581	0.291057	0.00169201	0.00163043	1.03777	0.299379
Affx-24364948	4	32933364	-0.00134849	0.000840963	-1.6035	0.108825	-0.00182967	0.0011401	-1.60483	0.108532
rs34252197	4	32934291	-8.83e-05	0.000527862	-0.16726	0.867166	-0.00158662	0.000715516	-2.21745	0.0265931
rs75515714	4	32948904	0.000753626	0.000672953	1.11988	0.262766	0.000469164	0.000912725	0.514025	0.607235
rs7667885	4	32953022	-0.000905466	0.000804994	-1.12481	0.26067	-0.0025485	0.00109133	-2.33522	0.0195325
rs189641585	4	32956240	0.00084046	0.00160524	0.523573	0.600576	-0.000302021	0.00217585	-0.138806	0.889604
rs34638124	4	32958122	0.00055745	0.00130119	0.428417	0.668348	-0.00243935	0.00176348	-1.38326	0.166587
rs7659742	4	32966775	0.000309615	0.00163558	0.1893	0.849858	0.00279237	0.0022173	1.25936	0.207902
rs61792850	4	32966984	0.000682992	0.000584622	1.16826	0.242702	8.83e-05	0.000792766	0.111429	0.911276
rs7437969	4	32988370	0.00021428	0.000621012	0.34505	0.730057	-7.4e-05	0.000841901	-0.0879014	0.929955
rs115999265	4	32992093	0.00162527	0.000998533	1.62766	0.103599	0.000883031	0.0013534	0.652456	0.514108
rs78292307	4	32992907	-9.63e-05	0.00136803	-0.0703676	0.943901	0.00121726	0.00185429	0.656459	0.511529
rs11726759	4	32992944	-0.00206828	0.00120662	-1.71411	0.0865087	0.00151259	0.00163617	0.924472	0.355242
rs6815727	4	32996472	9.71e-05	0.000651718	0.14898	0.881569	-0.000582239	0.000883711	-0.658857	0.509988
rs16988500	4	33000750	-0.000529985	0.00153806	-0.34458	0.730411	-0.000375935	0.00208488	-0.180315	0.856905
rs5857325	4	33015819	-0.00142379	0.00157756	-0.902522	0.36678	-0.00149228	0.00213979	-0.697395	0.485556
rs6531321	4	33021173	-2.81e-05	0.000608486	-0.046206	0.963146	-0.00049934	0.00082492	-0.605319	0.544967
rs66846911	4	33023762	-1.24e-05	0.000650825	-0.0190425	0.984807	-0.000767344	0.00088252	-0.869492	0.384579
rs116753662	4	33031204	-6.23e-05	0.00133095	-0.0467879	0.962682	0.00364109	0.0018039	2.01845	0.0435452
rs76832016	4	33032317	0.000409681	0.000735372	0.557107	0.577454	-0.0015494	0.000997384	-1.55346	0.120314
rs6827699	4	33033812	-0.00167479	0.00155248	-1.07878	0.280685	-0.00237445	0.00210551	-1.12773	0.259434
rs28674610	4	33046994	0.000320189	0.000614519	0.521041	0.602339	0.000245701	0.000833055	0.29494	0.76804
rs114343763	4	33047609	0.000193082	0.00153149	0.126075	0.899673	0.00284102	0.00207563	1.36875	0.171078
rs114877510	4	33054643	0.00166206	0.0020211	0.822356	0.410875	-0.0013784	0.00274085	-0.50291	0.615028
rs12502719	4	33062599	0.000965546	0.00201366	0.479498	0.631584	0.00177889	0.00272983	0.65165	0.514628
rs113504477	4	33069603	7.54e-05	0.000781416	0.0964694	0.923148	0.00113374	0.00105936	1.07021	0.284524
rs73215155	4	33074561	0.00059702	0.00117571	0.507795	0.611598	0.000547065	0.00159366	0.343275	0.731392
rs114066558	4	33074992	-0.0013677	0.00139964	-0.977184	0.328479	-0.000870796	0.00189749	-0.458921	0.646291
rs1448284	4	33079655	0.000404812	0.00110725	0.365601	0.714663	-0.000304767	0.0015002	-0.203151	0.839017
rs75922569	4	33079682	-0.00041375	0.00134756	-0.307035	0.758817	0.00103703	0.00182729	0.567523	0.570359
rs79719981	4	33080189	0.00109741	0.00154836	0.708755	0.478477	0.00212159	0.00209892	1.0108	0.312111
rs17340387	4	33081252	-0.00155612	0.00134228	-1.15931	0.246329	0.000806332	0.00182041	0.44294	0.657809
rs78314717	4	33082647	-8.67e-05	0.00158221	-0.0547977	0.9563	0.00195273	0.00214451	0.910575	0.36252
rs10006911	4	33089825	-0.00154438	0.00155692	-0.99195	0.321223	-0.000323688	0.00211033	-0.153383	0.878096
rs16988606	4	33098368	-0.00024129	0.000921262	-0.261912	0.793389	-0.00108946	0.00124903	-0.872244	0.383076
rs115057639	4	33099445	0.00100471	0.00142309	0.706007	0.480184	0.000979934	0.00192925	0.507935	0.611499
rs10517264	4	33106113	-0.000790087	0.000934636	-0.845342	0.397921	-0.000183649	0.00126727	-0.144917	0.884776
rs16988617	4	33109673	0.000624611	0.000973316	0.641735	0.521046	0.000919386	0.00131953	0.69675	0.48596
rs67292889	4	33117268	0.00111218	0.000666673	1.66826	0.0952649	0.00145133	0.000903996	1.60546	0.108394
rs75289824	4	33120576	-0.000553883	0.00138496	-0.399925	0.689212	0.00332778	0.0018772	1.77274	0.0762737
rs73215167	4	33121748	-0.00251265	0.0014822	-1.69521	0.0900357	-0.00200837	0.00200914	-0.999616	0.317497
rs74434153	4	33130528	-0.000370702	0.00116753	-0.317509	0.750858	0.000689669	0.00158255	0.435797	0.662985
rs115292502	4	33144348	-0.000434651	0.00155006	-0.280408	0.779164	-0.000211997	0.00210126	-0.10089	0.919638
rs112466276	4	33146075	0.000826707	0.000861316	0.959818	0.337147	0.000451058	0.00116755	0.38633	0.699253
rs10440311	4	33150243	-0.000118455	0.00050338	-0.23532	0.81396	0.000392588	0.000682462	0.575252	0.565121
rs17401166	4	33152327	-0.00147934	0.00127197	-1.16303	0.244816	0.000309552	0.00172393	0.179562	0.857497
rs111345079	4	33153394	-0.00024204	0.000854411	-0.283283	0.77696	-0.000823354	0.00115843	-0.710749	0.47724
rs9917850	4	33158269	1.23e-06	0.000706019	0.0017389	0.998613	-0.000193568	0.00095714	-0.202236	0.839732
rs11936978	4	33165855	-0.000391487	0.00115081	-0.340184	0.733718	0.00104775	0.00156032	0.671497	0.501904
rs17401703	4	33169728	-0.000437044	0.00127912	-0.341676	0.732595	-0.000504693	0.00173503	-0.290885	0.77114
rs77601401	4	33174132	-7.56e-05	0.00201998	-0.0374339	0.970139	-0.000415813	0.00273768	-0.151885	0.879278
rs116197691	4	33174226	-0.000474303	0.00127545	-0.371871	0.709989	-0.00307024	0.00172915	-1.77558	0.0758029
rs73218960	4	33178861	8.26e-05	0.00115682	0.0714329	0.943053	0.00184935	0.00156822	1.17927	0.238293
rs7685457	4	33184829	0.000271079	0.00136628	0.198407	0.842727	0.00279011	0.00185262	1.50603	0.13206
rs10031986	4	33186474	-0.00130904	0.00140318	-0.932908	0.350868	-0.0019789	0.00190247	-1.04018	0.298259
rs4859315	4	33191369	0.000995165	0.000723387	1.3757	0.168915	0.00190605	0.000980631	1.9437	0.0519326
rs1448276	4	33192969	-0.000766977	0.000966752	-0.793354	0.427572	0.00105765	0.00131084	0.806851	0.419753
rs73218999	4	33199631	0.000641088	0.000740925	0.865254	0.3869	0.00202529	0.00100526	2.01469	0.0439382
rs11735365	4	33200267	0.000869904	0.000488095	1.78224	0.0747104	0.00087934	0.000661706	1.3289	0.183883
rs10517270	4	33203140	0.00345832	0.00177132	1.9524	0.0508913	0.00399791	0.00240176	1.66458	0.0959983
rs76415523	4	33207178	0.000713515	0.000993529	0.718163	0.472658	-9.62e-05	0.00134711	-0.0714191	0.943064
rs114759566	4	33213482	0.000186039	0.00136013	0.13678	0.891205	-0.00243734	0.00184326	-1.3223	0.186069
rs2586005	4	33229984	0.00050725	0.000616691	0.822536	0.410773	0.0015708	0.000836121	1.87868	0.0602896
rs73220703	4	33233369	-0.000661028	0.00137094	-0.482172	0.629684	0.000774979	0.00185869	0.41695	0.676715
rs71600091	4	33233610	-0.000263764	0.000505164	-0.522135	0.601577	-7.76e-05	0.000684782	-0.113258	0.909826
rs73220706	4	33239887	-0.00124692	0.00127259	-0.979826	0.327173	-0.00206808	0.00172522	-1.19873	0.230633
rs78393842	4	33246827	0.000345171	0.000598893	0.576348	0.56438	-0.000644626	0.000811795	-0.794075	0.427152
rs2585909	4	33247495	0.00014771	0.00047426	0.311454	0.755455	0.00122863	0.000642854	1.91121	0.055978
rs2585980	4	33251212	0.000285641	0.000540882	0.528103	0.597429	0.00174659	0.000733406	2.38148	0.0172438
rs77052516	4	33261429	0.000954246	0.00113655	0.839598	0.401135	7.72e-05	0.001541	0.0501138	0.960032
rs2585991	4	33261956	0.00011459	0.000519289	0.220667	0.825352	0.00116497	0.000703971	1.65486	0.0979537
rs77866168	4	33266529	-0.000179915	0.00129083	-0.13938	0.88915	-0.00107472	0.00174964	-0.614252	0.539049
rs76845270	4	33267142	0.000413975	0.00127146	0.325591	0.744734	-0.00049197	0.00172308	-0.285518	0.775248
rs3113586	4	33282143	9.83e-05	0.00053589	0.183408	0.854478	0.00136314	0.000726684	1.87584	0.0606784
rs61791861	4	33283825	-0.000179192	0.00110366	-0.162362	0.871021	-0.00136721	0.00149581	-0.91403	0.360702
rs181100397	4	33288253	0.00149248	0.00104766	1.42459	0.154278	-0.000121846	0.00142037	-0.0857849	0.931637
rs114290588	4	33300407	4.28e-05	0.00145571	0.0293768	0.976564	0.00423991	0.00197376	2.14814	0.0317036
rs57966753	4	33306803	0.000278151	0.000735797	0.378027	0.705411	0.00148269	0.000998175	1.4854	0.137439
rs2585922	4	33316020	0.000557065	0.000538722	1.03405	0.301114	0.000828781	0.000730308	1.13484	0.256444
rs73216162	4	33348144	0.000608759	0.000664524	0.916082	0.359624	0.000758193	0.000900997	0.841504	0.400066
rs76114530	4	33349007	-0.000556765	0.00134998	-0.412426	0.680027	-0.00105615	0.00183131	-0.576716	0.564131
rs2337727	4	33349220	0.000944439	0.000744421	1.26869	0.204553	0.00101372	0.0010092	1.00447	0.315151
rs192801754	4	33365937	-0.00134885	0.00178958	-0.753726	0.451014	-0.00413153	0.00242559	-1.70331	0.0885118
rs10027353	4	33377677	-7.03e-05	0.000845202	-0.0832128	0.933682	0.000375223	0.00114612	0.327384	0.743378
rs33936342	4	33379586	0.000832727	0.000698742	1.19175	0.23336	0.00100491	0.000947177	1.06096	0.28871
rs73216174	4	33416628	0.000249518	0.000649506	0.384165	0.700856	-0.000724177	0.000880834	-0.82215	0.410992
rs73216175	4	33421186	0.00134717	0.0012531	1.07507	0.282346	-0.00134347	0.00169874	-0.790859	0.429027
rs56167410	4	33431489	-0.000111253	0.000857062	-0.129807	0.896719	-0.00107498	0.00116216	-0.924984	0.354975
rs6824666	4	33439168	0.00102026	0.000656638	1.55376	0.120243	-0.00023329	0.000890184	-0.262069	0.793268
rs114605186	4	33439665	0.000316865	0.00134206	0.236103	0.813353	-0.00208701	0.00181993	-1.14675	0.251485
rs74855200	4	33443157	0.000148491	0.00103318	0.143722	0.88572	-0.000195165	0.00140077	-0.139328	0.889191
rs6827883	4	33444407	0.00135736	0.000947031	1.43328	0.15178	0.00214329	0.00128357	1.66979	0.0949619
rs71600098	4	33445861	-0.000377876	0.00056435	-0.669578	0.503128	-0.000733312	0.000765099	-0.958454	0.337835
rs112127223	4	33455288	-0.00133603	0.00210542	-0.634565	0.525712	-0.00283018	0.00285336	-0.991878	0.321258
rs1587990	4	33456057	0.00163405	0.0011539	1.41611	0.156745	0.00131244	0.0015642	0.839044	0.401445
rs116730392	4	33460744	0.000843157	0.0017331	0.486502	0.626612	-0.00143883	0.00235	-0.612267	0.540362
rs16988981	4	33480827	0.00101249	0.000722626	1.40112	0.161178	-4.88e-05	0.000979418	-0.0497748	0.960302
rs28465465	4	33481885	-0.00260217	0.0011457	-2.27124	0.023133	0.00177935	0.00155462	1.14456	0.252394
rs77552586	4	33486577	-0.00177494	0.00145678	-1.2184	0.223075	-0.00167318	0.00197483	-0.847254	0.396854
rs17348663	4	33492188	6.95e-05	0.00093426	0.0743818	0.940707	-0.00078204	0.00126636	-0.617552	0.536871
rs114257120	4	33497581	-0.00126223	0.00139777	-0.903034	0.366509	0.00090371	0.00189503	0.476885	0.633444
rs73820671	4	33498671	0.00132204	0.00176899	0.747342	0.454858	0.00203707	0.00239782	0.849552	0.395575
rs76651595	4	33553125	0.000378607	0.00115834	0.326854	0.743778	-0.000374585	0.00157019	-0.238561	0.811446
rs77752728	4	33556283	0.00207441	0.00152731	1.35821	0.1744	0.00229524	0.00207043	1.10858	0.267611
rs76441290	4	33568202	0.00231656	0.00159728	1.45032	0.14697	0.00277555	0.00216408	1.28255	0.199649
rs80158899	4	33576519	0.00209415	0.000997796	2.09878	0.0358375	0.00102562	0.00135223	0.758471	0.44817
rs6531756	4	33578549	0.00113941	0.00120464	0.945856	0.344223	0.00162784	0.00163309	0.996788	0.318868
rs10025535	4	33581520	0.000389941	0.000456344	0.85449	0.392834	0.000267122	0.000618788	0.431686	0.66597
rs76435268	4	33587161	0.000532384	0.000640128	0.831684	0.405588	-0.000592256	0.000867694	-0.682564	0.494883
rs78754714	4	33591464	-0.00122746	0.00189551	-0.647564	0.517267	-0.00122547	0.00257004	-0.476828	0.633485
rs16989044	4	33591552	0.000876496	0.00107301	0.816858	0.41401	-0.000901132	0.00145472	-0.619454	0.535618
rs114369004	4	33596794	-0.00242253	0.00181387	-1.33556	0.181695	-0.00265484	0.00245929	-1.07951	0.280359
rs57354721	4	33602112	0.00103271	0.00161979	0.63756	0.523761	1.07e-06	0.0021959	0.000487345	0.999611
rs73216189	4	33603479	0.00267036	0.00119769	2.22959	0.0257753	0.00169441	0.00162374	1.04352	0.296708
rs2124031	4	33624272	0.000904092	0.000933653	0.968339	0.332876	0.00128167	0.0012659	1.01246	0.311318
rs10517287	4	33624702	0.00140295	0.00119691	1.17214	0.24114	0.000476863	0.00162257	0.293893	0.76884
rs77169475	4	33626313	-0.0014396	0.00105351	-1.36648	0.171788	0.00220591	0.00142857	1.54414	0.122556
rs73222416	4	33630967	-0.00117769	0.00147511	-0.798371	0.424656	0.00247751	0.00199928	1.2392	0.215272
rs16989060	4	33633706	0.000828886	0.000959738	0.863659	0.387776	-0.00027347	0.00130107	-0.210189	0.83352
rs10025343	4	33641476	0.00107805	0.000693951	1.5535	0.120305	0.0007806	0.000940689	0.829817	0.406643
rs1454605	4	33641739	-7.54e-05	0.00177858	-0.0423995	0.96618	-0.00164388	0.00241164	-0.681643	0.495465
rs58846716	4	33642034	0.000517332	0.00157119	0.329262	0.741958	-0.000414354	0.00212978	-0.194553	0.845743
rs16989066	4	33642272	-0.0019769	0.00180669	-1.09421	0.273863	0.00123671	0.00245035	0.504706	0.613766
rs113646043	4	33643529	0.000132542	0.0013878	0.0955056	0.923913	0.000423553	0.00188138	0.225129	0.821879
rs1454608	4	33643627	0.000851006	0.000765043	1.11236	0.265983	0.00136934	0.0010371	1.32035	0.186718
rs114870360	4	33651918	-0.000875093	0.000979194	-0.893687	0.37149	-0.00205553	0.00132718	-1.5488	0.121431
rs10517290	4	33652352	0.0012197	0.000705189	1.72961	0.0837008	0.00103228	0.000955982	1.07982	0.280225
rs7653911	4	33655673	-0.000269656	0.00172317	-0.156488	0.875649	-0.000168159	0.00233653	-0.0719698	0.942626
rs74773679	4	33682058	0.000919808	0.0018703	0.491798	0.622863	-0.00172607	0.00253439	-0.681057	0.495836
rs17417174	4	33687597	-0.000550126	0.00140759	-0.39083	0.695923	-0.000634443	0.0019079	-0.332534	0.739486
rs112589644	4	33695600	0.00196837	0.00189591	1.03822	0.29917	0.00380216	0.00257014	1.47936	0.139045
rs75802770	4	33713871	0.000433679	0.00100122	0.433151	0.664905	-0.00182964	0.00135724	-1.34806	0.177641
rs76122057	4	33714706	0.00263095	0.00173101	1.51989	0.128539	0.00343949	0.00234654	1.46577	0.142712
rs74809768	4	33716582	0.000773063	0.00106369	0.726771	0.467367	-0.00126628	0.00144247	-0.87785	0.380026
rs74901365	4	33739721	-0.00225277	0.00134704	-1.67238	0.09445	-0.00190416	0.00182596	-1.04283	0.297028
rs13146731	4	33745596	0.000885017	0.000945471	0.936059	0.349244	0.00092144	0.00128151	0.719029	0.472124
rs7684329	4	33747424	0.00142174	0.000788738	1.80255	0.0714596	0.00190686	0.00106964	1.78271	0.0746352
rs73222425	4	33752925	-0.000404131	0.00159365	-0.253587	0.799814	0.00302802	0.00216051	1.40153	0.161056
rs114471200	4	33757830	0.000830176	0.00116775	0.71092	0.477134	0.00121303	0.00158253	0.766516	0.44337
rs10003104	4	33763931	0.000393947	0.0006034	0.652878	0.513835	0.001396	0.000818052	1.70649	0.0879175
rs73222427	4	33767083	-0.000194117	0.00189009	-0.102702	0.918199	0.00233208	0.00256242	0.91011	0.362765
rs116158815	4	33785351	0.00289674	0.00173586	1.66876	0.0951658	0.00385618	0.0023539	1.63821	0.101379
rs17431552	4	33798493	-7.2e-06	0.000721187	-0.0099897	0.99203	-1.37e-05	0.00097776	-0.0139667	0.988857
rs116246591	4	33802508	0.00365693	0.00149458	2.4468	0.0144136	0.00283482	0.00202637	1.39897	0.161824
rs73222432	4	33807793	0.00134252	0.00179145	0.749405	0.453614	-0.000104971	0.00242904	-0.0432149	0.96553
rs77251364	4	33815186	0.00118142	0.00185797	0.635867	0.524863	-0.00170382	0.00251774	-0.676725	0.498581
rs75454018	4	33818536	-0.00083579	0.00110353	-0.757379	0.448823	0.000854851	0.00149717	0.570976	0.568016
rs75469878	4	33839542	-0.00075494	0.00107914	-0.699577	0.484192	-0.000517597	0.00146237	-0.353944	0.723381
rs73222463	4	33854245	2.38e-05	0.00100219	0.0237406	0.981059	0.000273062	0.00135845	0.20101	0.840691
rs114970083	4	33865897	0.00280111	0.0017297	1.61942	0.105358	0.00292251	0.00234636	1.24555	0.21293
rs34340428	4	33894514	0.00074555	0.000916572	0.813411	0.415983	0.00137036	0.00124252	1.10289	0.270077
rs77375441	4	33900685	-0.0015448	0.000984623	-1.56893	0.116666	0.00168328	0.00133492	1.26096	0.207326
rs10031964	4	33901442	0.00138923	0.000729011	1.90564	0.0566974	0.00165332	0.000988188	1.67308	0.0943123
rs75546033	4	33923381	0.000988092	0.0011556	0.85505	0.392524	0.00147595	0.00156736	0.941679	0.346358
rs73214429	4	33962384	0.00233688	0.00186372	1.25388	0.209888	0.00239973	0.0025264	0.949863	0.342183
rs78279421	4	33973991	-0.000597293	0.00100682	-0.593249	0.553015	-0.000983201	0.00136439	-0.720616	0.471146
rs73214435	4	33974339	-0.000586621	0.000900741	-0.651265	0.514876	0.000306379	0.00122075	0.250976	0.801833
rs78243238	4	33987001	0.000844241	0.0010574	0.798413	0.424631	0.000305911	0.00143355	0.213395	0.831019
rs115177470	4	34000729	-0.00209886	0.00109859	-1.9105	0.0560697	-0.000511588	0.00148941	-0.343484	0.731234
rs80009508	4	34011563	-0.00181378	0.000965095	-1.87938	0.0601942	0.000705919	0.00130905	0.539262	0.589707
rs112722102	4	34012400	0.00185184	0.00184348	1.00453	0.315122	0.00277915	0.00249796	1.11257	0.265894
rs116356547	4	34016687	-0.00252929	0.00136385	-1.85452	0.0636651	-0.00235862	0.00184857	-1.27592	0.201985
rs114290066	4	34023565	-0.0009347	0.001614	-0.579119	0.562509	-0.000122777	0.0021886	-0.0560983	0.955264
rs112192257	4	34028524	0.000360684	0.00135584	0.266022	0.790223	0.000281997	0.00183788	0.153436	0.878054
rs116134068	4	34031879	0.000908272	0.0010228	0.888027	0.374527	0.000912782	0.00138635	0.658405	0.510278
rs73214443	4	34032163	-0.00091802	0.000923168	-0.994423	0.320018	0.000279511	0.0012511	0.223412	0.823215
rs17433735	4	34036196	-0.000412412	0.0015183	-0.271627	0.785909	0.000842333	0.00205856	0.409185	0.682404
rs113911227	4	34071489	0.00086466	0.00142793	0.605532	0.544826	-0.000446102	0.00193536	-0.230501	0.817703
rs3901561	4	34079267	-0.00107694	0.00092194	-1.16813	0.242755	-0.000850786	0.00124984	-0.680717	0.496051
rs73214451	4	34080602	-0.000285405	0.00135285	-0.210965	0.832914	-0.00149481	0.00183466	-0.814765	0.415208
rs115170999	4	34080708	0.00107296	0.00184509	0.58152	0.560891	3.65e-05	0.00250129	0.0145762	0.98837
rs73214452	4	34086042	-0.000490011	0.00158738	-0.308691	0.757557	0.00410386	0.00215185	1.90713	0.0565046
rs35845289	4	34088799	-8.14e-05	0.000978607	-0.0832214	0.933676	0.00137842	0.00132683	1.03888	0.29886
rs79568497	4	34134327	-0.00251631	0.00188432	-1.3354	0.181748	-0.00381911	0.00255383	-1.49544	0.1348
rs147844336	4	34150186	-0.00261872	0.00168841	-1.551	0.120902	0.00190022	0.0022888	0.830223	0.406413
rs12386412	4	34152406	0.000430276	0.000731038	0.588582	0.556142	0.000891913	0.000990911	0.900094	0.368071
rs34282508	4	34162016	-0.000463494	0.000687697	-0.673979	0.500325	-0.00156437	0.000932287	-1.67799	0.0933503
rs7440080	4	34172493	0.000115942	0.00115597	0.100299	0.920107	0.000387841	0.00156672	0.247549	0.804483
rs73214464	4	34174041	-0.000243267	0.000943363	-0.257872	0.796506	-4.54e-05	0.00127868	-0.035526	0.97166
rs116093437	4	34188318	-0.000863683	0.00172519	-0.500632	0.616631	-0.000519033	0.00234299	-0.221526	0.824683
rs76491431	4	34190279	0.000701392	0.00103922	0.674925	0.499724	-0.00130345	0.00140836	-0.92551	0.354701
rs76994654	4	34208775	-5.69e-05	0.000589389	-0.0965855	0.923056	-0.000251545	0.000798844	-0.314886	0.752849
rs76339529	4	34212690	0.00131254	0.00118151	1.1109	0.266614	-0.00154176	0.00160107	-0.962957	0.33557
rs4311325	4	34233769	-0.00149368	0.000900058	-1.65954	0.097008	0.00179289	0.00121997	1.46961	0.141667
rs28414461	4	34248184	0.000432714	0.000744286	0.581382	0.560984	0.000520614	0.00100915	0.515891	0.605931
rs77846451	4	34253637	-0.00288172	0.00135464	-2.12729	0.0333966	-0.00236059	0.00183623	-1.28557	0.198596
rs66944385	4	34258430	9.33e-05	0.000795449	0.11724	0.90667	0.00197838	0.00107807	1.83511	0.0664906
rs34616430	4	34259163	0.000134614	0.00100569	0.133852	0.89352	0.00155803	0.00136312	1.14299	0.253045
rs111579422	4	34259833	0.00149921	0.00186269	0.804864	0.420899	0.00374549	0.00252535	1.48315	0.138035
rs75693290	4	34268891	0.000330715	0.00136081	0.243028	0.807984	-0.000730376	0.00184433	-0.396012	0.692097
rs7661669	4	34282237	0.000231726	0.000803692	0.288327	0.773097	0.00156022	0.00108971	1.43178	0.152208
rs73804530	4	34286987	0.000588639	0.0019238	0.305978	0.759621	-0.00436834	0.00260698	-1.67563	0.0938108
rs56125879	4	34295785	0.00138691	0.00185401	0.748059	0.454425	-0.00367721	0.00251325	-1.46313	0.143432
rs114199634	4	34298202	-0.00142032	0.00115541	-1.22927	0.21897	-0.000875509	0.00156621	-0.559	0.576162
rs34438944	4	34315706	0.000218079	0.000803412	0.271441	0.786052	0.00138332	0.00108905	1.27021	0.204011
rs73150056	4	34335596	0.00281811	0.00175595	1.6049	0.108518	0.00325544	0.00238069	1.36743	0.17149
rs7690302	4	34341495	0.000238965	0.000724868	0.329667	0.741652	0.001985	0.000982648	2.02005	0.0433794
rs28602635	4	34347092	-0.000990516	0.00169746	-0.583527	0.559539	-0.000372537	0.00230048	-0.161939	0.871354
rs13132619	4	34348295	-0.00295286	0.00128766	-2.29321	0.0218368	-0.00180265	0.00174542	-1.03279	0.301704
rs16989475	4	34351903	0.000757792	0.00116483	0.650561	0.515331	0.00338596	0.00157926	2.14402	0.032032
rs6843919	4	34356172	0.000219174	0.000664886	0.329642	0.741671	0.000849535	0.000901474	0.942384	0.345997
rs16989501	4	34356808	0.00174392	0.00123644	1.41043	0.158413	0.000496412	0.00167623	0.296148	0.767117
rs73219992	4	34363546	0.000236902	0.000921049	0.257209	0.797018	0.00129158	0.00124846	1.03455	0.300882
rs76839711	4	34372001	0.00106186	0.00144654	0.734072	0.462905	0.000779537	0.00196093	0.397535	0.690973
rs10015674	4	34379588	0.00083123	0.000745093	1.11561	0.264592	0.00117877	0.00101013	1.16695	0.243231
rs34906739	4	34390786	-0.00288621	0.00120511	-2.39498	0.0166219	-0.00154512	0.0016335	-0.945898	0.344201
rs17370825	4	34394645	0.00104421	0.00146485	0.712845	0.475942	-0.000983044	0.00198557	-0.495095	0.620534
rs7659626	4	34412342	-0.000113533	0.000817979	-0.138797	0.88961	0.00039289	0.00110945	0.354129	0.723242
rs114571636	4	34433345	-0.00426482	0.00195972	-2.17624	0.0295384	-0.00497751	0.00265629	-1.87386	0.060951
rs79786241	4	34465615	-0.000422883	0.000822135	-0.514371	0.606993	5.86e-05	0.00111446	0.052613	0.95804
rs76732882	4	34471514	-0.000397057	0.00178009	-0.223055	0.823493	-0.00012665	0.00241277	-0.0524914	0.958137
rs33973643	4	34473015	0.000444849	0.00086158	0.516318	0.605633	0.00108866	0.00116774	0.932277	0.351194
rs17380081	4	34478971	-0.000399945	0.000719916	-0.555544	0.578523	-0.00160678	0.000976354	-1.64569	0.0998284
rs112290210	4	34479727	0.0009025	0.00163085	0.553393	0.579995	8.45e-05	0.0022109	0.0382225	0.96951
rs59676597	4	34480208	0.000210312	0.000840646	0.250178	0.80245	0.000772236	0.00113978	0.677528	0.498071
rs12647612	4	34490327	0.000224864	0.000839035	0.268003	0.788697	0.000565123	0.00113777	0.496694	0.619406
rs77412228	4	34500521	-0.00105754	0.00110881	-0.953769	0.340202	-0.00282543	0.00150235	-1.88067	0.0600177
rs6852093	4	34505153	0.000251953	0.000685279	0.367664	0.713124	0.000420101	0.000929467	0.45198	0.651283
rs6847819	4	34522267	-0.000313669	0.000969384	-0.323575	0.74626	0.000454266	0.00131412	0.345681	0.729583
rs2035356	4	34528256	0.000189641	0.000587417	0.32284	0.746817	0.000867104	0.000796698	1.08837	0.276432
rs74426551	4	34551996	-0.000722177	0.00127607	-0.56594	0.571435	-0.00435161	0.00172929	-2.51642	0.011856
rs1842529	4	34553989	0.000292572	0.000714661	0.409386	0.682256	-0.000146194	0.000968921	-0.150883	0.880068
rs113203720	4	34559658	-0.00261796	0.00167425	-1.56366	0.117899	0.000628274	0.00227296	0.276413	0.782231
rs35773749	4	34569540	-7.57e-05	0.000729981	-0.103731	0.917383	0.000328701	0.000989587	0.33216	0.739769
rs114183885	4	34570754	-0.00196978	0.00175628	-1.12157	0.262046	-0.00127945	0.00238018	-0.537543	0.590893
rs113996668	4	34575432	-0.00187738	0.00120077	-1.56347	0.117942	0.000125412	0.00162731	0.0770668	0.93857
rs116624972	4	34575582	-0.00187914	0.00206372	-0.910558	0.362529	0.00302578	0.00279831	1.08129	0.279569
rs35811859	4	34583697	-0.00126666	0.00105401	-1.20175	0.229462	0.000180959	0.00142919	0.126616	0.899244
rs1903169	4	34611583	0.00019685	0.00176258	0.111683	0.911075	-0.0018364	0.00239068	-0.768152	0.442398
rs13125740	4	34618336	0.000724972	0.00192264	0.377072	0.70612	-0.00227069	0.00260639	-0.871203	0.383644
rs75300059	4	34620698	0.0050373	0.00188293	2.67524	0.00746801	0.00188775	0.00255216	0.739667	0.459503
rs10018122	4	34621717	-0.000295096	0.000969101	-0.304505	0.760744	-0.000270469	0.00131478	-0.205715	0.837014
rs34384036	4	34631132	-0.000292792	0.000596652	-0.490725	0.623622	-0.000269966	0.000808809	-0.333782	0.738544
rs75429018	4	34631563	-0.000105609	0.000975097	-0.108306	0.913753	0.000252641	0.00132227	0.191066	0.848474
rs116811809	4	34632184	-0.00122907	0.00124613	-0.986313	0.32398	-0.000497541	0.00168898	-0.29458	0.768315
rs76692546	4	34657764	-0.00255227	0.00209617	-1.21758	0.223383	-0.00442338	0.00284114	-1.5569	0.119494
rs116162013	4	34663792	0.00141816	0.00145452	0.975004	0.329559	-0.000820849	0.00197169	-0.416317	0.677178
rs16990125	4	34670524	-0.00283614	0.00133404	-2.12598	0.0335057	-0.00198826	0.00180857	-1.09935	0.271615
rs114740032	4	34676681	0.000476283	0.00122386	0.389165	0.697154	0.000655352	0.00165894	0.395043	0.692811
rs12510531	4	34694692	-0.00115577	0.00084584	-1.36642	0.171809	-0.00166427	0.00114678	-1.45125	0.146711
rs61790874	4	34696851	0.00108629	0.000813971	1.33455	0.182024	0.000893854	0.00110324	0.810205	0.417823
rs55944207	4	34697782	-0.00243202	0.00177205	-1.37243	0.169931	-0.00149216	0.00240316	-0.620915	0.534656
rs1877333	4	34699894	0.000678224	0.000995537	0.681264	0.495705	0.00175017	0.00135006	1.29636	0.194851
rs11934714	4	34712125	-0.000305443	0.000457329	-0.667885	0.504208	-0.00039599	0.000620055	-0.638637	0.523059
rs79925007	4	34713434	0.000214952	0.000726707	0.295789	0.767391	-0.000110277	0.000985312	-0.111921	0.910886
rs1398045	4	34723268	0.000108388	0.000540891	0.200387	0.841178	-8.99e-05	0.00073318	-0.122624	0.902405
rs10013111	4	34723501	-0.000895624	0.000779481	-1.149	0.250557	-0.00017999	0.00105659	-0.17035	0.864735
rs12233792	4	34723685	-0.00115426	0.0015145	-0.76214	0.445977	0.00304031	0.00205313	1.48081	0.138657
rs10022546	4	34726305	0.000426196	0.00122881	0.346835	0.728715	5.57e-05	0.00166616	0.0334568	0.97331
rs6842891	4	34756919	0.000968669	0.000617019	1.56992	0.116435	3.54e-05	0.000836213	0.0423697	0.966204
rs2361154	4	34759498	-0.000598421	0.000819104	-0.73058	0.465036	-0.00101108	0.00111082	-0.910203	0.362716
rs17452747	4	34769169	-0.000692778	0.000469094	-1.47684	0.139719	-1.13e-05	0.000636078	-0.0177637	0.985827
rs10155142	4	34775815	-0.000713942	0.000474253	-1.5054	0.132221	0.000197732	0.000642928	0.30755	0.758425
rs1706226	4	34841364	-0.0023809	0.000807393	-2.94887	0.00318961	-0.00138659	0.00109451	-1.26686	0.205207
rs4859331	4	34843084	-0.00115515	0.00142294	-0.811803	0.416905	-0.00468063	0.00192861	-2.42694	0.0152272
rs28696822	4	34847994	-0.000264466	0.00054262	-0.487387	0.625985	-9.55e-05	0.000735633	-0.129771	0.896748
rs1714940	4	34852958	0.000271358	0.00146031	0.185822	0.852585	-0.00196652	0.00197927	-0.993561	0.320437
rs79837246	4	34853539	-0.00173027	0.00166347	-1.04016	0.298268	-0.00222022	0.00225493	-0.984608	0.324818
rs114345574	4	34856630	0.000317554	0.00172428	0.184166	0.853883	0.00222476	0.00233638	0.952226	0.340983
rs74506398	4	34858038	-0.00260019	0.00167084	-1.55621	0.119658	-0.00307739	0.00226455	-1.35894	0.174166
rs16990439	4	34858229	-0.000607145	0.000549794	-1.10431	0.269458	-2.4e-05	0.000745359	-0.032155	0.974348
rs113534145	4	34865849	0.000489901	0.000997174	0.491289	0.623222	-0.000662956	0.00135131	-0.490601	0.623709
rs73228078	4	34871846	0.000260096	0.00203731	0.127666	0.898413	-0.00188142	0.00276354	-0.680799	0.495999
rs4146264	4	34872407	-0.00168316	0.00136617	-1.23203	0.217938	-0.00266382	0.00185179	-1.43851	0.15029
rs13102063	4	34873669	-0.0011459	0.000619147	-1.85078	0.0642027	0.000336714	0.000839429	0.401123	0.68833
rs17390445	4	34893855	4.94e-05	0.000449785	0.109802	0.912566	-0.000783633	0.000609626	-1.28543	0.198643
rs76970875	4	34894280	-0.00221615	0.00168554	-1.3148	0.188577	-0.00286111	0.00228507	-1.25209	0.210537
rs74835065	4	34894970	0.00273188	0.00156567	1.74486	0.08101	0.00412743	0.00212335	1.94383	0.0519167
rs78915444	4	34895156	-0.000507671	0.00172431	-0.29442	0.768437	-0.00141038	0.00233714	-0.603465	0.5462
rs115988082	4	34906692	0.0019494	0.0011323	1.72163	0.0851385	0.00102172	0.00153528	0.665492	0.505736
rs80327165	4	34922313	-0.000348512	0.000876718	-0.397519	0.690985	-0.00116422	0.00118863	-0.979459	0.327354
rs35056600	4	34926394	-0.000704831	0.000630308	-1.11823	0.263468	7.72e-05	0.000854947	0.0902882	0.928058
rs9999806	4	34952348	-0.000708057	0.000631432	-1.12135	0.26214	0.000138197	0.000855886	0.161466	0.871726
rs77380590	4	34963477	-0.00119474	0.00166911	-0.715794	0.474119	-0.00041635	0.00226252	-0.18402	0.853998
rs6851835	4	34967580	0.000274329	0.000426216	0.643638	0.519811	0.000543232	0.000578004	0.939841	0.3473
rs992051	4	34970068	-0.000836167	0.000584171	-1.43137	0.152324	-0.000172081	0.000792733	-0.217073	0.828152
rs4639092	4	34976643	-0.00215454	0.000810724	-2.65755	0.00787139	-0.00172606	0.0010988	-1.57086	0.116217
rs1031572	4	34987681	-0.00035054	0.000635483	-0.551612	0.581214	0.000927199	0.000861702	1.07601	0.281924
rs1902291	4	34992847	4.04e-05	0.000438334	0.0921221	0.926601	-0.00107301	0.000594212	-1.80577	0.0709554
rs78673551	4	35000551	0.000546378	0.000760741	0.718218	0.472624	-0.00130743	0.00103163	-1.26734	0.205034
rs35302274	4	35003242	-0.000432548	0.000588824	-0.734595	0.462587	0.000445273	0.00079821	0.55784	0.576954
rs115560209	4	35013348	-0.000177117	0.00180131	-0.0983267	0.921673	-0.00259728	0.00244164	-1.06374	0.287446
rs75775213	4	35025272	0.00153968	0.00122086	1.26115	0.207258	0.00101043	0.0016553	0.610421	0.541583
rs17405943	4	35031194	-0.000775872	0.00155951	-0.497509	0.61883	-0.000322901	0.0021148	-0.152686	0.878646
rs2370156	4	35036407	0.00105823	0.000430391	2.45876	0.0139423	7.88e-05	0.000583474	0.134997	0.892615
rs4519816	4	35054077	-0.000345991	0.000467103	-0.740717	0.458866	0.00061714	0.000633177	0.974672	0.329724
rs10856812	4	35054777	-0.0035856	0.00114894	-3.1208	0.0018038	0.000474612	0.00155948	0.304339	0.76087
rs6834745	4	35078277	0.000519637	0.000567118	0.916277	0.359522	-0.000391932	0.000768694	-0.509867	0.610145
rs4547814	4	35078683	-0.00122018	0.00155083	-0.786789	0.431406	-0.00179108	0.00210364	-0.851418	0.394538
rs76840106	4	35091484	-0.00119955	0.00133761	-0.89678	0.369837	-0.00321851	0.00181352	-1.77473	0.075943
rs115489461	4	35093003	-0.00109918	0.00154179	-0.712924	0.475893	0.000773596	0.00208967	0.3702	0.711234
Affx-24392242	4	35094654	0.00166832	0.00088592	1.88315	0.0596811	2.48e-06	0.0012016	0.00206007	0.998356
rs115680960	4	35095135	0.00104975	0.00188669	0.556399	0.577939	0.000221651	0.00255775	0.0866585	0.930943
rs117558243	4	35099966	-0.00119281	0.00154835	-0.77038	0.441075	0.000808428	0.00209779	0.385371	0.699963
rs114480683	4	35105081	-0.000805451	0.00131705	-0.611557	0.540832	-0.000262242	0.00178512	-0.146904	0.883208
rs115841906	4	35117262	-0.00132537	0.00141117	-0.939203	0.347627	-0.00153948	0.00191316	-0.804682	0.421004
rs12500113	4	35123780	-0.00011613	0.000617109	-0.188183	0.850733	0.00146409	0.000836605	1.75004	0.0801118
rs6855551	4	35128374	0.001325	0.00119841	1.10563	0.268887	-0.000170236	0.00162458	-0.104788	0.916544
rs60044122	4	35128897	-0.00086841	0.00161423	-0.537971	0.590598	-0.00141707	0.00218768	-0.64775	0.517147
rs7684845	4	35136202	-0.000555519	0.00042984	-1.29238	0.196225	-0.000277864	0.000582737	-0.476826	0.633486
rs763708	4	35139886	0.000228788	0.000442045	0.517568	0.60476	-6.65e-05	0.000599158	-0.111037	0.911587
rs35413872	4	35147745	0.000248955	0.0020193	0.123288	0.901879	-0.00124667	0.0027379	-0.455338	0.648867
rs9997177	4	35148907	-0.000417648	0.000696523	-0.599617	0.548762	0.00166025	0.000944087	1.75858	0.0786505
rs1031944	4	35149579	0.000728915	0.000528364	1.37957	0.16772	-0.000703072	0.000716294	-0.981541	0.326327
rs11943194	4	35150193	-0.00101753	0.000506858	-2.00754	0.0446935	-0.000530433	0.000686944	-0.772163	0.440019
rs13114204	4	35151237	-0.00119101	0.000607564	-1.96031	0.0499611	-0.00123101	0.000823594	-1.49468	0.134999
rs62293715	4	35152505	-0.000585372	0.00103358	-0.566354	0.571153	-0.00196584	0.00139965	-1.40452	0.160165
rs1994012	4	35156806	0.00116577	0.0004284	2.72122	0.00650455	0.000352441	0.000580803	0.606816	0.543974
rs7438565	4	35160154	-0.000312445	0.000510189	-0.612409	0.540267	0.000199884	0.000691681	0.288983	0.772595
rs115795415	4	35161084	0.00144455	0.00105915	1.36387	0.172608	-0.0019708	0.00143613	-1.37229	0.169973
Affx-24393297	4	35164983	-0.0016029	0.0015299	-1.04772	0.294771	-0.00225551	0.00207415	-1.08744	0.276844
rs114893655	4	35171767	-0.00134512	0.0018619	-0.722447	0.47002	0.0018879	0.0025245	0.747831	0.454563
rs6833214	4	35174870	0.00021571	0.000550051	0.392164	0.694938	0.0005457	0.000745613	0.731881	0.464242
rs35165165	4	35175682	-0.00105339	0.000465011	-2.26529	0.0234953	-0.000375873	0.000630617	-0.596039	0.551149
rs115275736	4	35177607	-0.00184392	0.00157287	-1.17233	0.241066	-0.00110608	0.00213256	-0.518662	0.603997
rs62293742	4	35182543	-0.00113742	0.00106929	-1.06372	0.287458	0.00131992	0.00144997	0.910309	0.36266
rs10015056	4	35183698	-0.00054972	0.000449873	-1.22195	0.221729	-0.000104617	0.00060993	-0.171523	0.863813
rs77571886	4	35183796	0.00145723	0.00150443	0.968622	0.332735	-0.00366472	0.00203901	-1.7973	0.0722892
rs73119787	4	35186627	-0.00131994	0.00101701	-1.29786	0.194336	-0.000523868	0.00137869	-0.379976	0.703964
rs76413854	4	35195126	-0.000291136	0.00110854	-0.262629	0.792837	0.00152431	0.00150293	1.01422	0.310476
rs62293748	4	35197325	-0.000276319	0.00120596	-0.229127	0.81877	-0.00204038	0.00163551	-1.24755	0.212197
rs75056623	4	35199033	-0.000979767	0.000757738	-1.29302	0.196007	-0.00080925	0.00102717	-0.787847	0.430787
rs1480975	4	35202323	-0.000202993	0.000507666	-0.399855	0.689264	0.000459435	0.000688196	0.667593	0.504394
rs80028489	4	35208872	0.000532981	0.000777719	0.685313	0.493147	0.00196624	0.00105421	1.86512	0.0621653
rs35964016	4	35212963	0.000330756	0.000487813	0.678038	0.497748	0.000954694	0.000661271	1.44373	0.148817
rs116388837	4	35217221	0.000554276	0.00103157	0.537315	0.591051	0.000806026	0.00139886	0.5762	0.56448
rs57848950	4	35218678	-0.00105106	0.00110869	-0.94802	0.34312	-0.0028591	0.00150295	-1.90232	0.0571297
rs62295402	4	35221360	-0.000509327	0.000765188	-0.665623	0.505653	-0.000411529	0.00103733	-0.396719	0.691575
rs76344085	4	35221561	-0.000472652	0.00186001	-0.254113	0.799408	-0.00229168	0.00252124	-0.908948	0.363378
rs7691687	4	35224530	-0.000527549	0.000426363	-1.23733	0.215967	0.000205144	0.000577875	0.354997	0.722592
rs112214189	4	35224664	-0.000139113	0.000731545	-0.190163	0.849181	2.16e-05	0.000991709	0.0217574	0.982642
rs6816663	4	35235185	-0.000277745	0.0006528	-0.425468	0.670496	0.000579057	0.000884812	0.654441	0.512828
rs62295416	4	35239870	0.000358786	0.000540743	0.663506	0.507007	0.000351318	0.000733041	0.479261	0.631753
rs115255753	4	35248870	0.000844475	0.00119525	0.706526	0.479862	-0.00219014	0.00162016	-1.35181	0.176438
rs77712784	4	35255255	0.000583387	0.00119704	0.487357	0.626006	-0.000181632	0.00162361	-0.111869	0.910928
rs7665110	4	35255953	-0.000492558	0.00047267	-1.04207	0.297378	-0.00108229	0.000640881	-1.68875	0.0912685
rs114154222	4	35257835	-0.000805124	0.00120404	-0.668683	0.503698	-0.0021388	0.00163229	-1.31031	0.190093
rs77645453	4	35260512	-0.000449436	0.0012538	-0.358458	0.720001	0.000364509	0.00169983	0.214438	0.830205
rs73236576	4	35265771	-0.000791582	0.000717104	-1.10386	0.269654	0.000324025	0.000972161	0.333303	0.738906
rs79249016	4	35277765	0.000724675	0.000657077	1.10288	0.270082	0.00198632	0.000890737	2.22998	0.0257497
rs4501247	4	35285050	-0.000289093	0.000754754	-0.383029	0.701699	-0.000151248	0.0010231	-0.147833	0.882475
rs115480587	4	35292742	0.000328982	0.00134587	0.244438	0.806891	0.00129005	0.00182501	0.706876	0.479644
rs17410638	4	35305533	-0.000369837	0.000706257	-0.523659	0.600516	-0.000100365	0.000957606	-0.104808	0.916528
rs76749908	4	35310253	-0.00104158	0.000899265	-1.15826	0.24676	3.16e-05	0.00121971	0.0258994	0.979338
rs9990969	4	35320514	2.27e-05	0.000502907	0.0450563	0.964062	0.000356408	0.00068166	0.522852	0.601078
rs114105804	4	35321245	0.000801248	0.00128331	0.624362	0.53239	0.000771584	0.00173954	0.443556	0.657364
rs34413108	4	35325706	0.000183423	0.00043533	0.421343	0.673505	-0.000172116	0.000590081	-0.291682	0.77053
rs66989987	4	35328477	-0.000537823	0.000683108	-0.787319	0.431096	0.000779623	0.000926259	0.84169	0.399962
rs73236592	4	35330388	-0.000613973	0.000899493	-0.682576	0.494875	0.000581795	0.00121898	0.47728	0.633163
rs9998693	4	35333260	0.00115327	0.00152778	0.754866	0.45033	-0.001567	0.00207186	-0.756325	0.449455
rs71602079	4	35339660	0.0002274	0.000492238	0.461971	0.644102	0.000204326	0.000667637	0.306044	0.759571
rs7696990	4	35341128	-0.000775603	0.000509338	-1.52277	0.127818	0.000267189	0.000690516	0.386941	0.6988
rs7679824	4	35348356	-0.000735558	0.000502963	-1.46245	0.143619	0.000240842	0.000681929	0.353178	0.723955
rs77012543	4	35348439	0.00124936	0.00130145	0.959977	0.337068	0.00333527	0.00176439	1.89033	0.058715
rs73238909	4	35369100	0.001177	0.000794722	1.48102	0.138603	-0.00026353	0.00107731	-0.244618	0.806753
rs437943	4	35372098	-0.000992121	0.000446079	-2.22409	0.026143	-0.000263218	0.000604867	-0.435167	0.663442
rs116172996	4	35380452	0.00326172	0.00200339	1.6281	0.103505	0.00360502	0.00271591	1.32737	0.184386
rs75950573	4	35388693	-0.000574369	0.00127484	-0.450543	0.652319	-4.33e-05	0.00172824	-0.0250777	0.979993
rs74945565	4	35388720	-0.00162633	0.00115667	-1.40605	0.159711	0.000355908	0.00156771	0.227024	0.820405
rs79801426	4	35390365	0.000207342	0.00116297	0.178286	0.858499	-0.000456421	0.00157655	-0.289506	0.772194
rs2044005	4	35401538	0.00121176	0.00211993	0.571603	0.567591	0.000378951	0.00287439	0.131837	0.895113
rs76123748	4	35402925	0.000817311	0.00154287	0.529736	0.596296	-0.0012637	0.00209259	-0.603895	0.545914
rs6848117	4	35403832	0.00186786	0.00206475	0.90464	0.365657	0.000800927	0.00279966	0.28608	0.774817
rs317013	4	35404011	-0.00106707	0.000432766	-2.46569	0.0136757	3.17e-05	0.000586506	0.0539833	0.956948
rs76022012	4	35409123	-0.000378222	0.00113316	-0.333777	0.738548	-0.000475292	0.00153476	-0.309685	0.756801
rs1533317	4	35410631	-0.000642493	0.000428665	-1.49882	0.13392	-0.000882619	0.000581059	-1.51898	0.128768
rs404319	4	35410930	0.000338264	0.00103204	0.327763	0.743091	-0.000873276	0.00139932	-0.62407	0.532582
rs74743133	4	35410935	0.000402665	0.00139986	0.287646	0.773618	0.000871237	0.00189814	0.458994	0.646239
rs115731894	4	35413967	0.000121543	0.00151074	0.0804529	0.935877	-0.00305572	0.00204765	-1.4923	0.135622
rs115577523	4	35423188	-0.000692901	0.0012226	-0.566744	0.570888	0.000243648	0.0016571	0.147033	0.883106
rs13130196	4	35426993	0.00043381	0.000469701	0.923588	0.355702	0.00126306	0.000636715	1.98371	0.0472889
rs115760405	4	35427037	-2.55e-06	0.00131798	-0.00193477	0.998456	0.00185993	0.00178716	1.04072	0.298007
rs80188187	4	35434563	0.000762008	0.000868749	0.877133	0.380415	0.00211849	0.00117742	1.79926	0.0719778
rs77195518	4	35440464	-9.07e-05	0.000677661	-0.133826	0.89354	-0.000962796	0.000918944	-1.04772	0.294768
rs57144208	4	35443673	-0.000324744	0.000575597	-0.564186	0.572628	0.000231911	0.000780382	0.297176	0.766332
rs317053	4	35445068	-0.000384924	0.000522271	-0.73702	0.461111	-0.000642367	0.000708021	-0.90727	0.364265
rs77236692	4	35446952	0.000177442	0.00075632	0.234612	0.81451	-0.00145469	0.00102525	-1.41885	0.155943
rs78497295	4	35462530	0.000592447	0.00167614	0.35346	0.723744	0.00465262	0.00227214	2.04768	0.0405922
rs114734069	4	35476722	-0.000438999	0.00131699	-0.333335	0.738881	0.00162092	0.00178395	0.908613	0.363555
rs74677112	4	35482257	-0.000142227	0.000892845	-0.159297	0.873435	-0.00210424	0.00121046	-1.73838	0.0821444
rs74751067	4	35483075	-0.00121068	0.00120684	-1.00319	0.315772	-0.00379325	0.00163623	-2.31829	0.0204343
rs12506326	4	35483969	0.000279915	0.000461748	0.606208	0.544377	0.0012079	0.000625852	1.93001	0.0536066
rs75215707	4	35484071	0.000630982	0.00118731	0.531437	0.595117	-0.000713589	0.00161099	-0.44295	0.657802
rs78227060	4	35489491	0.00011247	0.00082865	0.135727	0.892037	-0.000473426	0.00112345	-0.421403	0.673461
rs7682212	4	35497041	0.000279541	0.000458939	0.609103	0.542457	0.00146793	0.000622349	2.35869	0.0183403
rs115947350	4	35499562	0.00371559	0.00179979	2.06446	0.0389747	0.0039953	0.00243927	1.63791	0.101441
rs34560380	4	35500451	-0.000139756	0.000769906	-0.181523	0.855957	0.00119826	0.00104383	1.14795	0.250992
rs13123903	4	35513601	0.000319671	0.000426184	0.750077	0.453209	0.000870691	0.000577692	1.50719	0.131763
rs79736734	4	35525039	-0.00167994	0.001036	-1.62156	0.104899	-0.00076933	0.00140418	-0.547886	0.583771
rs9999059	4	35526264	-0.00017706	0.000687617	-0.257499	0.796794	-0.00165777	0.000932523	-1.77773	0.0754495
Affx-24399050	4	35528124	5.03e-05	0.000557659	0.0901424	0.928174	-0.000623126	0.000756389	-0.823817	0.410044
rs77854684	4	35536812	0.000168976	0.000552622	0.305771	0.759779	-0.000597561	0.000749368	-0.79742	0.425208
rs75485188	4	35553496	0.000137941	0.000552069	0.249861	0.802695	-0.000668768	0.000748695	-0.893246	0.371726
rs77672109	4	35576468	0.00228124	0.00155075	1.47106	0.141276	0.00221334	0.00210174	1.0531	0.292298
rs114563023	4	35585920	0.0021357	0.0014804	1.44265	0.14912	-0.00349702	0.00200616	-1.74314	0.0813101
rs73805998	4	35604463	-0.000409697	0.000685293	-0.597842	0.549946	-0.00114698	0.000929594	-1.23385	0.217259
rs78871411	4	35606544	-0.000744729	0.00133131	-0.559397	0.575891	-0.00248113	0.00180477	-1.37476	0.169207
rs75630941	4	35611245	0.00078428	0.0015319	0.511965	0.608676	0.00415543	0.00207703	2.00066	0.0454298
rs79906928	4	35611988	0.000717484	0.000721398	0.994574	0.319944	0.00189242	0.000978072	1.93485	0.0530097
rs61795176	4	35615121	3.48e-05	0.00154201	0.0225499	0.982009	-0.00243378	0.00209091	-1.16398	0.244432
rs77284576	4	35615127	0.000873096	0.000814058	1.07252	0.283486	0.000568216	0.00110383	0.514769	0.606715
rs75145085	4	35615355	-0.00191054	0.00120066	-1.59125	0.111555	-0.00375773	0.00162882	-2.30703	0.0210541
rs116648851	4	35647099	0.000848399	0.00133515	0.635432	0.525147	0.000178935	0.00181055	0.0988291	0.921274
rs35760852	4	35651167	-0.00165149	0.00179422	-0.920448	0.357339	-0.00148315	0.0024328	-0.609645	0.542098
rs34617654	4	35651684	0.000293998	0.000455399	0.645583	0.51855	0.00113552	0.00061649	1.84191	0.0654897
rs1019641	4	35654641	0.000369513	0.000898992	0.41103	0.681051	0.000581901	0.00121894	0.477383	0.63309
rs80162912	4	35656022	0.00237398	0.00114511	2.07315	0.0381593	0.00298304	0.00155214	1.92189	0.0546212
rs28493402	4	35669717	0.000809593	0.00141069	0.573897	0.566038	-0.00244742	0.00191224	-1.27987	0.200591
rs13104556	4	35688845	-8.32e-05	0.000622973	-0.133521	0.893781	-7.52e-05	0.000844666	-0.0890039	0.929079
rs10517355	4	35689166	-0.00050394	0.000758958	-0.663989	0.506698	0.000905331	0.00102882	0.879972	0.378875
rs78463229	4	35694871	0.000132763	0.000904545	0.146774	0.883311	0.000908863	0.00122588	0.741399	0.458452
rs6851433	4	35701827	0.00116067	0.0011193	1.03696	0.299754	0.0015745	0.00151803	1.0372	0.299642
rs13140355	4	35707282	-0.000268618	0.000432176	-0.621546	0.534241	-0.000269823	0.000586101	-0.460369	0.645251
rs114832668	4	35712233	-1.94e-05	0.0018044	-0.0107672	0.991409	-0.00573166	0.00244539	-2.34387	0.0190857
rs78026561	4	35716522	-0.000259878	0.000432362	-0.601065	0.547797	-0.000305295	0.00058612	-0.520874	0.602455
rs75285546	4	35721297	-0.000633994	0.00172335	-0.367885	0.712959	0.00023373	0.00233636	0.10004	0.920313
rs73223345	4	35724771	-3.76e-05	0.000604414	-0.0621483	0.950445	-0.00164918	0.000819372	-2.01273	0.0441434
rs986240	4	35739721	0.000291229	0.000527766	0.551815	0.581076	0.000752572	0.0007155	1.05181	0.292886
rs77519321	4	35740700	0.000186278	0.000629907	0.295724	0.767441	0.000928865	0.00085395	1.08773	0.276716
rs116519623	4	35743408	-0.000275766	0.00126439	-0.218103	0.827349	0.00178572	0.00171432	1.04165	0.297573
rs10517358	4	35779032	0.00105521	0.00111634	0.945239	0.344538	0.00233508	0.00151393	1.5424	0.122977
rs13120561	4	35779254	0.00138664	0.0017593	0.788178	0.430593	0.00150415	0.00238452	0.630798	0.528173
rs61796108	4	35779877	-0.000178646	0.00157469	-0.113449	0.909675	-0.00114955	0.00213551	-0.538305	0.590367
rs116831522	4	35787845	0.00286933	0.00134704	2.1301	0.0331642	0.00220354	0.00182605	1.20672	0.227541
rs10019864	4	35790972	7.65e-05	0.000426458	0.179425	0.857605	-0.000690109	0.000578122	-1.19371	0.232593
rs114453248	4	35794944	0.00121379	0.00104427	1.16233	0.245101	0.00137501	0.00141591	0.971112	0.331494
rs12641153	4	35803591	-0.000597019	0.000985834	-0.605598	0.544782	0.00130625	0.00133644	0.977407	0.328369
rs187743205	4	35812263	-0.00119468	0.00188821	-0.632708	0.526925	0.000451131	0.0025602	0.176209	0.86013
rs115454719	4	35813832	0.00186349	0.00141973	1.31257	0.18933	0.00217199	0.00192517	1.1282	0.259235
rs1373487	4	35814668	-0.000421092	0.000601702	-0.699835	0.484031	-9.25e-05	0.000815767	-0.113415	0.909702
rs4833120	4	35839822	0.00048475	0.000528899	0.916526	0.359392	0.000904997	0.000717321	1.26163	0.207081
rs79367567	4	35841983	0.00082267	0.000969355	0.848678	0.396061	0.000716387	0.00131328	0.545495	0.585413
rs16991610	4	35858859	-0.000484694	0.000548589	-0.883528	0.376952	0.000242363	0.000743735	0.325872	0.744521
rs78746974	4	35873884	-0.000604544	0.000681302	-0.887336	0.374899	-0.00226258	0.0009236	-2.44974	0.0142964
rs3860616	4	35874678	-0.000608095	0.000631542	-0.962874	0.335612	-6.69e-05	0.000856379	-0.0781497	0.937709
rs115141058	4	35881833	9.84e-05	0.00123756	0.0794994	0.936635	0.00139509	0.00167682	0.831987	0.405417
rs79018966	4	35882287	-5.54e-05	0.000920055	-0.060244	0.951961	-0.000666811	0.00124755	-0.534496	0.592999
rs10213635	4	35888509	0.000498333	0.000507564	0.981813	0.326193	0.000647258	0.00068813	0.940604	0.346908
rs78913348	4	35899655	-0.00118572	0.000744665	-1.59229	0.11132	0.000576312	0.00100976	0.57074	0.568176
rs753920	4	35903624	-4.42e-05	0.000549831	-0.0804247	0.9359	-0.000819919	0.000745357	-1.10004	0.271318
rs1991858	4	35904591	0.000135392	0.000431429	0.313823	0.753656	-0.000332763	0.000584956	-0.568868	0.569446
rs73225512	4	35910081	-0.000530554	0.00153983	-0.344553	0.730431	-9.25e-05	0.00208767	-0.0443081	0.964659
rs13112482	4	35913460	-0.000589281	0.000912295	-0.645933	0.518323	0.00305767	0.00123766	2.47052	0.0134923
rs113401909	4	35917084	0.00149222	0.00097837	1.52521	0.127208	0.00237235	0.00132631	1.78868	0.073667
rs1714077	4	35930130	0.000147938	0.00060934	0.242784	0.808173	0.000756662	0.000826076	0.915971	0.359683
rs16991727	4	35934606	0.00040994	0.000704391	0.581978	0.560582	0.000801963	0.000954804	0.839924	0.400952
rs115032542	4	35965262	0.000842211	0.00101513	0.829656	0.406734	0.00309078	0.00137611	2.24602	0.0247035
rs11939178	4	35967720	0.000571166	0.000427085	1.33736	0.181106	-0.000153682	0.000578983	-0.265435	0.790674
rs73225538	4	35972631	0.0014816	0.00157191	0.942548	0.345913	0.00163454	0.00213131	0.766916	0.443132
rs16991787	4	35976292	0.0014659	0.000860029	1.70448	0.0882932	-0.000556385	0.00116589	-0.477221	0.633205
rs35107560	4	35992890	-0.000607804	0.00042916	-1.41626	0.156699	-9.6e-05	0.00058177	-0.16502	0.868928
rs6838178	4	36003669	-0.000792902	0.000480985	-1.6485	0.0992519	-0.000432687	0.000652165	-0.663463	0.507034
rs16991830	4	36005501	-0.000644074	0.000819722	-0.785722	0.432031	-0.000778646	0.00111158	-0.700489	0.483623
rs75173119	4	36008906	0.00184042	0.00118659	1.55102	0.120899	0.00255578	0.00160782	1.5896	0.111927
rs10010285	4	36011362	-0.000135178	0.000439425	-0.307624	0.758368	-0.000141484	0.00059559	-0.237553	0.812228
rs35589402	4	36012866	-0.000498018	0.000456558	-1.09081	0.275358	-9.22e-05	0.000618903	-0.148961	0.881584
rs10049599	4	36017518	-0.000709586	0.000927431	-0.765109	0.444207	-0.000402573	0.00125714	-0.320229	0.748795
rs12500294	4	36018269	0.000956456	0.000450832	2.12153	0.0338776	0.00058	0.000611027	0.949221	0.342509
rs2175324	4	36021366	-0.000206787	0.000612703	-0.337499	0.735741	-1.83e-05	0.000830515	-0.0219965	0.982451
rs12509812	4	36028659	-0.000429207	0.000527484	-0.813686	0.415826	0.000143629	0.000715297	0.200797	0.840858
rs61795345	4	36034883	-0.00203552	0.00169115	-1.20363	0.228733	-0.00368987	0.00229242	-1.60959	0.107488
rs116681083	4	36038792	0.00164177	0.001219	1.34682	0.178041	0.00266807	0.00165244	1.61463	0.106392
rs35267758	4	36044159	-0.00167665	0.000730375	-2.2956	0.0216992	-0.00175808	0.000990122	-1.77562	0.0757958
rs114475736	4	36045088	0.00189303	0.00144033	1.3143	0.188745	-0.000257473	0.00195273	-0.131853	0.895101
rs13115768	4	36054568	-0.00154119	0.000736022	-2.09395	0.0362657	-0.00124154	0.00099795	-1.24409	0.213467
rs75638412	4	36056932	0.000492697	0.00197279	0.249746	0.802784	0.00238964	0.00267314	0.893942	0.371353
rs11935245	4	36059447	-0.000264611	0.000432491	-0.61183	0.540651	0.000500137	0.0005863	0.85304	0.393638
rs17515210	4	36060986	-0.0028158	0.00210205	-1.33955	0.180393	0.000158102	0.00284933	0.0554873	0.95575
rs76523770	4	36061584	0.00100533	0.000883048	1.13847	0.254925	0.00127438	0.00119697	1.06467	0.287024
rs11940540	4	36066470	3.4e-05	0.000883636	0.0384277	0.969347	0.00137025	0.00119778	1.144	0.252626
rs116385933	4	36067509	0.00130917	0.00119288	1.09748	0.272431	0.00150334	0.00161703	0.929693	0.352531
rs12651329	4	36079594	0.000828335	0.000435561	1.90177	0.0572025	0.000858914	0.000590587	1.45434	0.145853
rs7688524	4	36079976	0.000683728	0.000437295	1.56354	0.117927	0.000738052	0.000592746	1.24514	0.213081
rs4833069	4	36081878	-8.25e-05	0.00187679	-0.0439744	0.964925	-0.00221714	0.0025441	-0.871483	0.383491
rs13134539	4	36083245	-0.000442227	0.000696186	-0.635214	0.525289	0.000182779	0.000943729	0.193677	0.846429
rs28564491	4	36092711	-0.000411614	0.000989729	-0.415886	0.677494	-0.000179564	0.00134173	-0.133829	0.893538
rs4833086	4	36095641	0.000726606	0.000718838	1.01081	0.31211	-8.82e-05	0.000974498	-0.09047	0.927914
rs116681418	4	36100207	0.00157025	0.00157645	0.996071	0.319216	-0.00300637	0.00213803	-1.40614	0.159683
rs75965125	4	36102452	0.00143847	0.000873789	1.64625	0.0997137	0.00207862	0.00118444	1.75494	0.0792701
rs114690689	4	36102529	0.000161279	0.000845224	0.190812	0.848673	0.00144349	0.00114557	1.26006	0.207647
rs2136809	4	36106326	0.00347687	0.00151099	2.30105	0.0213893	-0.000247455	0.00205069	-0.120669	0.903953
rs1011288	4	36113030	-0.000849672	0.000956055	-0.888727	0.37415	4.24e-05	0.00129596	0.0326969	0.973916
rs67290627	4	36114264	-0.000129817	0.00121917	-0.10648	0.915202	-0.000832712	0.00165247	-0.503921	0.614317
rs4833118	4	36127912	0.000944279	0.000450555	2.09581	0.0360995	0.00126523	0.000610858	2.07123	0.0383384
rs78846474	4	36128427	-0.000853629	0.000853236	-1.00046	0.317088	-0.00207122	0.00115726	-1.78976	0.0734938
rs6531414	4	36135302	0.000372611	0.000741321	0.502631	0.615224	-0.0012192	0.001005	-1.21314	0.225078
rs75265782	4	36136214	-0.00319689	0.00156921	-2.03726	0.0416253	-0.000857236	0.00212745	-0.402941	0.686992
rs79953964	4	36138630	-0.00201027	0.000984552	-2.04181	0.0411716	-0.00102807	0.00133616	-0.769422	0.441643
rs79342946	4	36149378	-0.000672978	0.00175055	-0.384439	0.700654	-0.00124962	0.00237374	-0.526436	0.598586
rs28475773	4	36151837	-0.00069902	0.000426454	-1.63914	0.101184	-0.0011481	0.00057833	-1.9852	0.0471235
rs115919368	4	36153654	0.000344248	0.00118752	0.28989	0.771901	-0.000163665	0.00161062	-0.101616	0.919061
rs116354071	4	36164091	0.000545092	0.00169535	0.321521	0.747816	0.00034984	0.00229797	0.152238	0.878999
rs2375743	4	36164500	-0.000812161	0.000546548	-1.48598	0.137285	-0.00199757	0.000740818	-2.69645	0.00700879
rs76000835	4	36172414	0.00031246	0.00155568	0.200851	0.840815	0.000223764	0.00210853	0.106123	0.915485
rs113944785	4	36175585	0.00178024	0.00179308	0.992842	0.320788	-0.00208206	0.00243118	-0.856397	0.391779
rs116108220	4	36176446	-0.00194807	0.00202569	-0.961681	0.33621	-0.00356429	0.00274631	-1.29785	0.194341
rs77444171	4	36177578	0.00125413	0.00115141	1.08921	0.276062	0.000441805	0.00156153	0.282932	0.777229
rs4611949	4	36181111	-0.00213507	0.00107439	-1.98724	0.0468964	-0.00364693	0.00145627	-2.50429	0.0122702
rs9985576	4	36185028	-0.00145771	0.000716568	-2.03429	0.0419234	-0.00217999	0.000971875	-2.24307	0.0248929
rs11732093	4	36198023	0.000908514	0.000444977	2.04171	0.0411813	0.00155386	0.000603158	2.57621	0.0099896
rs6856982	4	36216925	-0.00113298	0.000656759	-1.72511	0.0845084	-0.00161684	0.000890621	-1.81541	0.0694623
rs75896856	4	36218629	-4.63e-05	0.00105755	-0.0438212	0.965047	-0.00322071	0.00143377	-2.24632	0.0246839
rs115990272	4	36220121	0.00180971	0.00157934	1.14586	0.251853	-0.00291765	0.00214165	-1.36234	0.173092
rs17421965	4	36229800	-0.000323741	0.00171103	-0.189209	0.84993	0.0013351	0.00231871	0.575795	0.564754
rs35822395	4	36230843	0.000793357	0.00205219	0.386591	0.699059	-0.000566175	0.0027828	-0.203455	0.838779
rs78354482	4	36234283	-0.00119166	0.0015732	-0.757477	0.448765	-0.0039532	0.00213326	-1.85312	0.0638656
rs61796598	4	36235231	-0.000330908	0.000649782	-0.50926	0.61057	-0.00114163	0.000880736	-1.29623	0.194899
rs10017861	4	36235798	-0.00149566	0.000431657	-3.46492	0.000530454	-0.000543356	0.000585107	-0.928643	0.353075
rs67075573	4	36236125	-0.000498113	0.00124079	-0.401448	0.688091	-0.000247157	0.00168213	-0.146931	0.883186
rs10007917	4	36249138	-0.00145529	0.00043729	-3.32799	0.000874862	-0.00049677	0.000592786	-0.838025	0.402017
rs73229044	4	36250754	-0.00148634	0.00117006	-1.27031	0.203975	-0.00323482	0.00158588	-2.03977	0.0413741
rs9784482	4	36265502	-0.00148409	0.000480918	-3.08595	0.0020292	-0.000158883	0.000652294	-0.243576	0.807559
rs115503647	4	36271840	0.00101494	0.00094833	1.07024	0.284511	0.000448752	0.00128566	0.349046	0.727055
rs74669112	4	36277855	0.000417443	0.00110567	0.377549	0.705766	-0.000904088	0.00149928	-0.603016	0.546499
rs115242865	4	36279318	-0.00225795	0.00177719	-1.27052	0.203902	-0.00223644	0.00240984	-0.928047	0.353384
rs73229052	4	36279940	-0.00132084	0.000863293	-1.53	0.126019	0.000562159	0.00116984	0.480543	0.630842
rs10029345	4	36281837	-0.000559693	0.00201156	-0.278239	0.780829	0.00332599	0.00272735	1.2195	0.222657
rs16992035	4	36285777	-0.00101037	0.00120385	-0.839279	0.401313	0.00104769	0.00163183	0.642036	0.520851
rs6824507	4	36285929	-0.00127989	0.000485942	-2.63384	0.00844297	-0.000301156	0.000658774	-0.457146	0.647566
rs116402730	4	36286015	0.00122361	0.00121439	1.00759	0.313651	-0.00144457	0.00164632	-0.877455	0.38024
rs6855742	4	36287291	0.000924256	0.000730517	1.26521	0.205798	-0.000302278	0.000990279	-0.305245	0.76018
rs10517375	4	36290422	-0.00079392	0.00119929	-0.661989	0.507979	0.00117226	0.00162554	0.721154	0.470815
rs1995319	4	36292018	0.00110724	0.000767466	1.44272	0.1491	-0.000434416	0.00104022	-0.417619	0.676226
rs80117674	4	36298566	0.00135662	0.00115566	1.1739	0.240438	0.00287064	0.00156649	1.83253	0.0668729
rs115459005	4	36308366	0.00275187	0.00152373	1.80601	0.0709174	0.000589218	0.00206569	0.28524	0.77546
rs73229057	4	36308675	-0.00151558	0.00166995	-0.907559	0.364112	2.18e-05	0.0022637	0.00963951	0.992309
rs75068831	4	36316878	-0.000409599	0.00136615	-0.29982	0.764315	0.000281282	0.00185139	0.15193	0.879242
rs60640167	4	36317965	0.00195194	0.00117312	1.66388	0.0961366	1.42e-05	0.00159069	0.0089395	0.992867
rs9995922	4	36317970	-0.000470898	0.000440115	-1.06994	0.284645	-0.000747546	0.000596746	-1.2527	0.210314
rs13151413	4	36325988	1.26e-05	0.000448873	0.0280611	0.977613	0.000592975	0.000608413	0.974625	0.329747
rs77242015	4	36335296	0.00226723	0.000901717	2.51435	0.0119258	0.000911833	0.00122324	0.745422	0.456017
rs13129845	4	36337434	-0.000672483	0.000464709	-1.4471	0.147869	-0.00126431	0.000629969	-2.00694	0.0447566
rs73229074	4	36337487	-0.000824952	0.00179641	-0.459222	0.646075	-0.00303455	0.00243498	-1.24623	0.212681
rs6824851	4	36340133	0.000693475	0.00112422	0.616852	0.537333	0.00299024	0.00152397	1.96214	0.0497468
rs9654132	4	36340753	0.000234851	0.000500507	0.469226	0.638909	0.000649996	0.000678281	0.9583	0.337912
rs56412718	4	36340755	-0.00146418	0.00101134	-1.44776	0.147686	0.000335071	0.00137098	0.244402	0.80692
rs11947968	4	36347222	0.00056155	0.000658023	0.85339	0.393444	-0.000665723	0.000892375	-0.746012	0.455661
rs17460904	4	36354057	0.000761342	0.00141264	0.538952	0.589921	0.00195629	0.00191595	1.02105	0.307229
rs28698472	4	36355338	0.000374553	0.000783506	0.478047	0.632617	-0.000495934	0.00106233	-0.466833	0.640619
rs28373880	4	36355426	-0.000981589	0.000529434	-1.85404	0.063735	0.000815235	0.000717921	1.13555	0.256146
rs73233156	4	36358641	-0.000202854	0.000580725	-0.349313	0.726855	-0.000466491	0.000787463	-0.592397	0.553585
rs13147222	4	36361422	-0.00110786	0.000701142	-1.58007	0.114091	-0.000104186	0.000950626	-0.109597	0.912729
rs73233163	4	36361573	0.00106081	0.00113401	0.935446	0.349559	-0.000508146	0.00153775	-0.330448	0.741062
rs76902539	4	36361863	-0.000303129	0.000789897	-0.383757	0.701159	-0.00105975	0.00107082	-0.989656	0.322343
rs16992175	4	36366711	-0.00118581	0.0021121	-0.561436	0.574501	-0.00545195	0.00286291	-1.90434	0.0568672
rs35430316	4	36394873	-0.00113254	0.00055104	-2.05528	0.039853	0.000223244	0.000747027	0.298843	0.76506
rs78023049	4	36395844	-0.00104033	0.0014013	-0.742404	0.457843	-0.00269108	0.00189924	-1.41692	0.156506
rs10003626	4	36396090	0.000344133	0.000426701	0.806497	0.419957	-0.000350004	0.000578348	-0.605179	0.54506
rs28447318	4	36407872	-0.000536443	0.00146583	-0.365965	0.714391	0.00383587	0.00198723	1.93026	0.0535757
rs12233692	4	36424704	4.66e-05	0.000558492	0.0834167	0.93352	-8.57e-05	0.000757062	-0.113263	0.909822
rs4519815	4	36434344	-0.000237753	0.00047102	-0.504762	0.613726	-0.00020812	0.000638515	-0.325944	0.744467
rs35230739	4	36445447	0.000242741	0.00127906	0.18978	0.849481	-0.00272466	0.00173475	-1.57063	0.116269
rs4450958	4	36448464	2.01e-05	0.000427702	0.047075	0.962453	0.000323193	0.000579787	0.557434	0.577232
rs115278792	4	36455281	-0.00151574	0.00130364	-1.1627	0.244954	8.92e-05	0.00176817	0.0504318	0.959778
rs61798216	4	36459051	-0.000192905	0.000645367	-0.298908	0.765011	-0.000425891	0.000874778	-0.486857	0.62636
rs114322599	4	36461208	-0.000220714	0.00181862	-0.121363	0.903403	-0.000567251	0.00246604	-0.230025	0.818072
rs13112410	4	36468162	-0.000678351	0.00051537	-1.31624	0.188095	-0.000138767	0.000698813	-0.198575	0.842595
rs10446675	4	36472245	0.000643526	0.000427893	1.50394	0.132597	-0.000308146	0.000580026	-0.531262	0.595238
rs13435689	4	36476883	0.00050049	0.00119561	0.418608	0.675503	0.00205327	0.00162088	1.26677	0.20524
rs35132433	4	36490688	0.00076689	0.00047994	1.59789	0.110069	-7.95e-05	0.000650515	-0.122176	0.90276
rs61796473	4	36495803	0.00169356	0.00107231	1.57936	0.114255	8.62e-05	0.00145387	0.0592648	0.952741
rs6531448	4	36497023	-0.000278202	0.000470849	-0.590853	0.55462	0.000178244	0.000638508	0.279156	0.780125
rs79181563	4	36510657	-1.38e-05	0.00182908	-0.00756097	0.993967	0.000134809	0.00248195	0.054316	0.956683
rs13116561	4	36521442	-1.51e-05	0.00146247	-0.010301	0.991781	-0.00376277	0.00198372	-1.89682	0.0578524
rs77314609	4	36524988	0.00193757	0.00126979	1.5259	0.127035	0.000288562	0.0017218	0.167593	0.866903
rs116137729	4	36525082	-0.000596019	0.00150287	-0.396587	0.691672	0.00318534	0.00203756	1.56331	0.11798
rs17521869	4	36525904	0.00186858	0.00201065	0.92934	0.352713	0.0015725	0.00272728	0.576583	0.564222
Affx-24415438	4	36532738	-0.00105562	0.00125482	-0.841254	0.400206	-0.00072966	0.00170197	-0.428714	0.668132
rs6531459	4	36534570	0.00102096	0.000764315	1.33579	0.18162	-0.000875849	0.00103619	-0.845255	0.397969
rs7685548	4	36540583	0.000413705	0.000495983	0.834111	0.404219	-0.00062854	0.000672335	-0.934861	0.349861
rs28701110	4	36545459	-0.000378867	0.000818595	-0.462826	0.643489	0.000972695	0.00110993	0.876356	0.380837
rs16992422	4	36551272	-0.00069477	0.000565164	-1.22932	0.218951	-0.000649726	0.000766101	-0.848095	0.396386
rs73237312	4	36553149	-0.000648481	0.000758343	-0.855128	0.392481	0.000739111	0.00102746	0.719357	0.471921
rs34029774	4	36557565	-0.000284429	0.000659636	-0.43119	0.66633	8.38e-05	0.000894291	0.0936908	0.925355
rs115356927	4	36574282	-0.000765951	0.00161693	-0.473706	0.63571	-0.00159581	0.00219144	-0.728202	0.46649
rs4619901	4	36576067	-0.000338286	0.000447058	-0.756694	0.449234	0.000151769	0.000606015	0.250437	0.802249
rs75306802	4	36580158	0.000681773	0.00171458	0.397633	0.690901	0.00250841	0.00232343	1.07961	0.280316
rs2889255	4	36583612	0.00106722	0.000750797	1.42144	0.155189	0.000119969	0.0010178	0.117871	0.90617
rs79892734	4	36596039	0.00109122	0.00115207	0.947182	0.343547	0.00261049	0.00156162	1.67165	0.0945947
rs2375984	4	36596943	0.000637295	0.000666492	0.956193	0.338976	-0.00054547	0.00090331	-0.603856	0.54594
rs75776905	4	36597653	-0.000958594	0.00100549	-0.953355	0.340411	0.00046291	0.00136312	0.339596	0.734161
rs116530600	4	36598987	-0.00241345	0.00160325	-1.50535	0.132236	-0.00375846	0.00217299	-1.72962	0.0836986
rs79875254	4	36599769	-0.00116461	0.0010209	-1.14077	0.253968	-0.000733	0.00138417	-0.52956	0.596417
rs189593940	4	36605416	0.00108855	0.00177242	0.614157	0.539112	0.000789733	0.00240438	0.328457	0.742567
rs7684452	4	36610999	-2.3e-05	0.000837649	-0.0274638	0.97809	-0.00011305	0.00113551	-0.099559	0.920695
rs73237354	4	36612166	0.00122513	0.00133897	0.914981	0.360202	-0.00234289	0.00181553	-1.29047	0.196888
rs13134163	4	36626984	0.000825331	0.000427646	1.92994	0.053615	0.000175636	0.000579569	0.303047	0.761855
rs6827387	4	36631375	0.000618476	0.000445681	1.38771	0.165226	0.000498271	0.000604091	0.824828	0.40947
rs73239333	4	36640838	0.000620569	0.00117477	0.528248	0.597328	-0.00088988	0.00159249	-0.558798	0.5763
rs115071959	4	36642262	-0.00173326	0.0020051	-0.864424	0.387356	-0.0057218	0.00272047	-2.10324	0.0354457
rs16988292	4	36648930	0.00101356	0.000748779	1.35362	0.17586	0.000114556	0.00101512	0.112849	0.91015
rs2376001	4	36652033	-0.000270328	0.000536515	-0.50386	0.61436	7.84e-05	0.000727555	0.107755	0.91419
rs1965838	4	36664069	0.00114964	0.0014839	0.774745	0.438491	0.00175124	0.00201176	0.870501	0.384027
rs2590274	4	36666370	-0.00021408	0.000538905	-0.397251	0.691183	0.000149371	0.000731001	0.204338	0.838089
rs2053660	4	36666684	0.000823927	0.00108754	0.757607	0.448687	-0.000488304	0.00147493	-0.331068	0.740593
rs112616059	4	36675861	0.000291616	0.000791697	0.368343	0.712618	0.000174848	0.00107345	0.162885	0.870609
rs4833153	4	36679326	0.000162653	0.000438796	0.37068	0.710876	4.19e-06	0.000594849	0.00704217	0.994381
rs73239343	4	36684247	0.000691851	0.000810097	0.854034	0.393087	-0.000348953	0.00109859	-0.317639	0.750759
rs12504657	4	36698553	-4.54e-05	0.000599566	-0.0757225	0.93964	0.000570291	0.000812839	0.701604	0.482927
rs11096829	4	36712761	-0.000115649	0.000457792	-0.252623	0.800559	5.44e-05	0.000620602	0.0877236	0.930096
rs183800719	4	36720505	-0.00136029	0.00141523	-0.961179	0.336463	-0.000493405	0.00191863	-0.257165	0.797052
rs77475116	4	36730660	-0.00117726	0.00129457	-0.909382	0.363149	-0.000357835	0.00175508	-0.203885	0.838444
rs80192907	4	36731290	-0.000907402	0.000738309	-1.22903	0.219062	-0.000992205	0.00100117	-0.991041	0.321666
rs113080611	4	36740401	0.00219864	0.00136038	1.6162	0.106052	0.00372135	0.00184421	2.01786	0.0436073
rs75821558	4	36747659	-0.000595424	0.000721617	-0.825125	0.409301	-0.000230292	0.000978409	-0.235374	0.813919
rs75677229	4	36749969	-0.00156158	0.00118589	-1.3168	0.187908	0.000441499	0.00160748	0.274653	0.783583
rs10433864	4	36755395	-0.000159648	0.000587357	-0.271808	0.78577	-0.000321379	0.000796766	-0.403355	0.686688
rs73239362	4	36757448	0.000866249	0.00153669	0.56371	0.572952	0.000460867	0.00208247	0.221308	0.824853
rs76214103	4	36773594	0.00209729	0.00176889	1.18566	0.235759	0.00384115	0.00239857	1.60144	0.109281
rs17491404	4	36775076	7.27e-05	0.000430293	0.168879	0.865892	0.000133129	0.000583328	0.228223	0.819473
rs11731979	4	36775270	0.000685589	0.000599846	1.14294	0.253064	0.000342148	0.000813455	0.42061	0.67404
rs115397314	4	36778370	-0.00103871	0.00111703	-0.929882	0.352433	-0.0009833	0.00151462	-0.649204	0.516207
rs73239370	4	36779519	0.0013383	0.00191365	0.699344	0.484338	0.000948187	0.00259406	0.365522	0.714722
rs9683431	4	36788024	0.000938094	0.000556427	1.68593	0.091811	0.00102788	0.000754223	1.36283	0.172937
rs112916458	4	36811471	0.00050692	0.00142227	0.356417	0.721529	0.00203085	0.0019293	1.05264	0.292509
rs1126026	4	36813944	0.000693969	0.000601726	1.1533	0.248789	0.000355915	0.000815809	0.436272	0.662639
rs75325658	4	36821187	0.00146733	0.00103393	1.41917	0.155851	-0.00233259	0.00140155	-1.66429	0.0960555
rs77924538	4	36825162	-0.000589475	0.00164106	-0.359203	0.719444	-0.00116072	0.00222462	-0.521759	0.601839
rs17419830	4	36835019	0.00073408	0.00148441	0.494528	0.620933	-0.000932944	0.00201319	-0.463416	0.643066
rs17491750	4	36838045	-0.00246771	0.00132131	-1.86762	0.0618155	-0.00204249	0.00179126	-1.14025	0.254181
rs1870504	4	36847609	0.000280319	0.00055709	0.503183	0.614836	-0.000239366	0.000755191	-0.316961	0.751273
rs115002535	4	36848948	0.000449526	0.00170294	0.26397	0.791803	0.00154747	0.00230827	0.670403	0.502602
rs76777606	4	36850670	-0.00151904	0.000781283	-1.94429	0.0518619	-0.00136804	0.00105932	-1.29144	0.196553
rs78549722	4	36851061	-0.00171448	0.00126357	-1.35686	0.174827	-0.00211746	0.00171294	-1.23615	0.216403
rs7678714	4	36898898	-0.000263087	0.00048686	-0.540375	0.588939	6.41e-05	0.000659746	0.0972294	0.922544
rs76423235	4	36906361	0.000605247	0.000827769	0.731178	0.464671	0.00279216	0.00112217	2.48817	0.0128408
rs17491771	4	36919879	0.00186346	0.00174408	1.06845	0.285318	0.00165353	0.00236432	0.699367	0.484323
rs77536304	4	36922619	-8.14e-06	0.00150082	-0.00542523	0.995671	0.000354675	0.00203469	0.174314	0.861619
rs11096843	4	36928758	-0.000310919	0.000506605	-0.613731	0.539394	0.00110057	0.000686679	1.60275	0.108991
rs11096844	4	36930747	-0.000181004	0.000504256	-0.358953	0.719631	0.00103701	0.000683582	1.51703	0.129261
rs116294552	4	36932326	-0.00138145	0.00104719	-1.31919	0.187107	-0.000314172	0.00141935	-0.221349	0.824821
rs115874152	4	36946299	-0.00262285	0.00167505	-1.56584	0.117388	-0.0005101	0.00227046	-0.224668	0.822238
rs4832843	4	36948315	1.87e-06	0.000428163	0.00436181	0.99652	0.000745092	0.000580496	1.28354	0.199303
rs17492099	4	36959866	0.00182403	0.00174136	1.04747	0.294881	0.000934472	0.00236152	0.395708	0.692321
rs10433871	4	36966075	-0.000485208	0.000576415	-0.841769	0.399918	0.000476477	0.000781457	0.609729	0.542042
rs12511795	4	36974415	0.000334664	0.000545549	0.613445	0.539583	0.000526523	0.000739913	0.711601	0.476712
rs9306942	4	36983307	0.000787687	0.000588197	1.33916	0.180521	-0.000555564	0.000797246	-0.696854	0.485895
rs77843650	4	37015555	-0.00118503	0.000763174	-1.55277	0.120479	-0.000425651	0.0010347	-0.411374	0.680799
rs2181491	4	37017713	0.000349868	0.000555584	0.62973	0.528872	0.000550257	0.000753169	0.73059	0.46503
rs6828685	4	37019292	0.000155522	0.000551484	0.282006	0.777939	0.000473709	0.000747374	0.633831	0.526191
rs1885880	4	37034278	-0.000620232	0.000426362	-1.45471	0.145751	-0.000338976	0.000578021	-0.586443	0.557578
rs1885881	4	37034349	-0.000587749	0.000570087	-1.03098	0.30255	-0.000826307	0.000773092	-1.06883	0.285146
rs17420490	4	37041426	-0.000548032	0.00065464	-0.83715	0.402509	-0.000759055	0.000888505	-0.854305	0.392936
rs115679553	4	37057433	-0.00141398	0.00139587	-1.01297	0.311074	0.00136621	0.00189307	0.721691	0.470485
rs9647452	4	37059139	0.000693139	0.000559705	1.2384	0.215568	0.000861557	0.000758817	1.13539	0.256211
rs13117816	4	37064331	0.000914377	0.000642386	1.42341	0.154619	0.000361652	0.000870704	0.415356	0.677882
rs1469312	4	37070668	0.00154642	0.000610509	2.533	0.0113097	0.000424893	0.000827624	0.513389	0.60768
rs28378767	4	37078341	-0.000175367	0.0016563	-0.105879	0.915679	-0.000767672	0.00224437	-0.342043	0.732319
rs1426412	4	37079724	0.000237215	0.000430156	0.551464	0.581316	-0.000120594	0.000583533	-0.206662	0.836274
rs11737873	4	37081217	-0.000555451	0.000469171	-1.1839	0.236454	-0.000637044	0.000636055	-1.00156	0.316559
rs28412142	4	37081227	-0.000153121	0.00164429	-0.0931229	0.925806	-0.0010682	0.0022279	-0.479467	0.631607
rs74825692	4	37089003	0.00202027	0.00152913	1.32119	0.186439	-0.0022121	0.00207359	-1.0668	0.286064
rs11733992	4	37098598	0.000367885	0.000451745	0.814363	0.415437	3.47e-05	0.000612432	0.0567376	0.954754
rs12500588	4	37111552	-0.000471686	0.000732681	-0.643782	0.519718	-0.000433761	0.000993291	-0.436691	0.662336
rs78650244	4	37117635	-0.000268507	0.000894236	-0.300264	0.763976	0.000651738	0.00121213	0.53768	0.590798
rs192122107	4	37122003	-0.000268446	0.00104224	-0.257566	0.796742	0.00108551	0.00141276	0.768364	0.442272
rs112930979	4	37124597	0.00174581	0.00093841	1.8604	0.0628305	-0.00057721	0.00127228	-0.453681	0.650058
rs28459702	4	37126436	0.000735178	0.000896701	0.81987	0.412291	-0.00102416	0.00121541	-0.842645	0.399428
rs79400499	4	37131752	0.00117966	0.00134086	0.879777	0.378981	-0.000418906	0.00181876	-0.230325	0.817839
rs62301402	4	37131927	0.00046339	0.000551456	0.840303	0.400739	0.000193216	0.000747589	0.258453	0.796058
rs75236517	4	37134971	-1.27e-06	0.00113094	-0.00112307	0.999104	-0.00118025	0.00153305	-0.76987	0.441378
rs725292	4	37143147	0.00128687	0.000450898	2.85401	0.00431746	0.00123001	0.000611187	2.01249	0.0441692
rs10484216	4	37156548	0.00106901	0.000426495	2.50651	0.0121935	0.000710764	0.000578302	1.22905	0.219053
rs76697929	4	37168611	-0.00249392	0.00164403	-1.51696	0.129279	0.00303314	0.00222803	1.36136	0.173402
rs76150028	4	37180300	-0.000302079	0.000496251	-0.608722	0.542709	0.00086339	0.0006727	1.28347	0.199328
rs1365336	4	37187419	-0.00101784	0.000426973	-2.38386	0.0171327	-0.000532849	0.000578948	-0.920374	0.357378
rs78464390	4	37189071	-0.000176635	0.000739832	-0.23875	0.8113	-6.98e-05	0.00100321	-0.0696237	0.944493
rs115748874	4	37190493	-0.00263135	0.00153847	-1.71037	0.0871987	-0.000460762	0.00208498	-0.220992	0.825099
rs75119681	4	37190618	0.00120175	0.000874804	1.37374	0.169525	0.000168969	0.00118629	0.142435	0.886737
rs73240335	4	37194748	-0.00102918	0.000569761	-1.80633	0.0708673	-0.000503703	0.000772847	-0.65175	0.514563
rs115544851	4	37196736	0.000448006	0.00123927	0.361509	0.717719	-0.000955002	0.00167989	-0.56849	0.569703
rs79466194	4	37197818	-0.00117215	0.00127023	-0.922782	0.356122	-0.000834612	0.00172188	-0.484709	0.627883
rs1346186	4	37204458	0.00159758	0.000519736	3.07383	0.0021135	0.000368066	0.000704707	0.522297	0.601464
rs13105115	4	37212479	-0.000860067	0.000497381	-1.72919	0.0837756	-0.000581174	0.000674214	-0.862003	0.388687
rs78821642	4	37212825	-0.00339488	0.00162101	-2.0943	0.0362342	0.000122782	0.00219726	0.0558796	0.955438
rs35087879	4	37218277	0.000430264	0.00124436	0.345772	0.729514	-0.00101255	0.00168716	-0.600147	0.548409
rs116110781	4	37220184	-0.00262009	0.00154954	-1.69088	0.0908599	-0.00076284	0.00209971	-0.363307	0.716376
rs13112726	4	37230508	-0.000357421	0.00140981	-0.253525	0.799863	0.0031696	0.00191157	1.65811	0.0972955
rs16993352	4	37232282	-0.000837863	0.00054399	-1.54022	0.123508	-0.00071461	0.000737729	-0.968663	0.332714
rs78177823	4	37236899	-0.00120295	0.00124491	-0.966299	0.333895	0.0026847	0.00168794	1.59052	0.111718
rs6831699	4	37237387	0.000339479	0.000965373	0.351656	0.725097	-0.000738035	0.00130859	-0.563993	0.572759
rs77087525	4	37242821	-9.97e-05	0.00050633	-0.196985	0.84384	0.00079772	0.000686312	1.16233	0.245103
rs77496303	4	37247537	0.000413876	0.000947629	0.436749	0.662293	0.00248602	0.00128439	1.93557	0.0529212
rs13117857	4	37248984	-0.000722867	0.000507548	-1.42423	0.15438	-0.00120737	0.000688142	-1.75453	0.0793404
rs1776571	4	37251850	0.00114364	0.0004877	2.34496	0.0190298	8.47e-05	0.000661349	0.12802	0.898133
rs12498935	4	37254262	0.000510077	0.00152356	0.334794	0.737781	0.00161881	0.00206586	0.783604	0.433273
rs989655	4	37254333	-0.00105899	0.000430816	-2.4581	0.013968	-0.000330566	0.000584057	-0.565982	0.571406
rs1618748	4	37254584	0.000667782	0.000428135	1.55975	0.11882	0.00137091	0.000580491	2.36163	0.0181953
rs73807455	4	37254733	0.000370586	0.00125199	0.295998	0.767232	0.00243376	0.00169683	1.43429	0.151489
rs115104168	4	37255340	0.00238747	0.0014779	1.61545	0.106215	0.00165735	0.00200358	0.827193	0.408128
rs10015594	4	37258086	8.76e-05	0.000689265	0.127131	0.898837	-0.00036543	0.000934504	-0.391042	0.695766
rs13110955	4	37260891	-0.000566316	0.0004991	-1.13467	0.256513	-0.000375735	0.000676752	-0.555204	0.578756
rs3860071	4	37265760	0.000216935	0.000471686	0.459913	0.645579	-0.000167872	0.000639597	-0.262465	0.792963
rs34856343	4	37274589	-0.00153171	0.00142181	-1.07729	0.281351	0.00227138	0.00192751	1.1784	0.238638
rs76358831	4	37282743	-0.00120519	0.00143064	-0.842411	0.399558	-0.00250647	0.00193973	-1.29218	0.196297
rs1435375	4	37283319	0.00162291	0.0010289	1.57733	0.114722	0.000280755	0.00139513	0.20124	0.840511
rs1656185	4	37285025	-0.000332016	0.000606317	-0.547594	0.583971	-0.000150716	0.000821987	-0.183355	0.854519
rs74931002	4	37295725	-0.00131814	0.00148249	-0.889137	0.37393	-0.000801139	0.00200916	-0.398742	0.690083
rs1435390	4	37300322	0.0023398	0.00166337	1.40666	0.15953	0.00148483	0.00225689	0.657909	0.510597
rs10517407	4	37301330	-1.49e-05	0.000536071	-0.0278365	0.977793	0.000869791	0.000726779	1.19677	0.231395
rs192522028	4	37309036	0.00182634	0.0015401	1.18586	0.235677	0.0018572	0.00208832	0.88933	0.373827
rs112669064	4	37319669	-0.000639215	0.00101014	-0.632799	0.526866	-0.00152708	0.00136911	-1.11539	0.264686
rs79559860	4	37322329	0.00256659	0.00172855	1.48482	0.137592	-0.000155255	0.00234303	-0.0662624	0.947169
rs17603641	4	37328396	0.000569166	0.000642046	0.886487	0.375356	6.08e-05	0.000870387	0.0699104	0.944265
rs12512083	4	37330432	7.13e-05	0.000651249	0.109519	0.912791	-0.000756595	0.000882528	-0.857304	0.391278
rs1479774	4	37332087	-0.000454119	0.000456673	-0.994407	0.320026	0.000573003	0.000619239	0.925333	0.354793
rs17575946	4	37339058	0.000431319	0.000606321	0.711371	0.476855	0.00126492	0.000821928	1.53897	0.123813
rs79057430	4	37340114	-0.000184019	0.000718015	-0.256288	0.797729	-0.00127466	0.000973473	-1.30939	0.190403
rs115141576	4	37346857	7.94e-05	0.001433	0.055433	0.955794	0.00233773	0.00194285	1.20325	0.228881
rs75678598	4	37356970	-0.0035032	0.00181109	-1.93431	0.0530766	-0.00168634	0.00245442	-0.687062	0.492044
rs1123788	4	37359880	-0.000532557	0.000427992	-1.24432	0.213384	-9.9e-05	0.000580187	-0.170682	0.864474
rs55922009	4	37360250	0.0020594	0.00116518	1.76746	0.0771524	0.00300918	0.00157919	1.90552	0.0567131
rs41329652	4	37360572	-0.000794652	0.00084028	-0.9457	0.344303	0.000102241	0.0011394	0.0897321	0.9285
rs718450	4	37362468	-0.000141981	0.00111869	-0.126917	0.899006	-0.000803358	0.00151724	-0.529488	0.596468
rs112480767	4	37363280	-0.000892461	0.00129264	-0.690415	0.489934	-0.00378436	0.00175194	-2.1601	0.0307661
rs17493496	4	37375079	-5.23e-05	0.00143686	-0.0364014	0.970962	0.000684617	0.00194736	0.351561	0.725168
rs13106487	4	37375637	-2.71e-05	0.000670142	-0.0404698	0.967719	0.00117231	0.00090849	1.2904	0.196915
rs1382986	4	37377900	0.000381498	0.000481177	0.792842	0.42787	0.00110868	0.000652272	1.69971	0.0891857
rs17493545	4	37385010	0.00011197	0.000545618	0.205217	0.837403	-0.000299886	0.000739723	-0.405403	0.685181
rs7375557	4	37385086	-8.14e-05	0.000442007	-0.184193	0.853862	-0.00135426	0.000599285	-2.25979	0.0238351
rs115823360	4	37385400	-0.00210672	0.0019325	-1.09015	0.275646	-0.00232224	0.00261956	-0.886501	0.375348
rs17603961	4	37386498	-0.00109741	0.00089312	-1.22873	0.219173	0.000132847	0.00121089	0.10971	0.91264
rs13131217	4	37386993	0.000748859	0.000715013	1.04734	0.294946	0.00103166	0.000969416	1.06421	0.287237
rs76556848	4	37388167	0.00111854	0.00149969	0.745848	0.45576	-0.000822061	0.00203328	-0.404303	0.68599
rs17421729	4	37395148	0.00094023	0.000528887	1.77775	0.0754454	0.000780611	0.00071702	1.08869	0.276292
rs6531533	4	37395513	-0.000982293	0.000470963	-2.08571	0.0370057	-0.00133684	0.000638514	-2.09367	0.0362901
rs78432847	4	37399272	-0.000612471	0.0012184	-0.502686	0.615185	-0.00149953	0.00165191	-0.907756	0.364008
rs17421778	4	37401930	-0.000933542	0.00121071	-0.771068	0.440667	0.00242542	0.00164108	1.47794	0.139425
rs6826632	4	37406820	-0.000391021	0.000601359	-0.650228	0.515545	1.75e-05	0.000815175	0.021432	0.982901
rs13131186	4	37409176	0.00154836	0.000818355	1.89205	0.0584858	0.00195583	0.00110932	1.76309	0.0778868
rs4586959	4	37417390	0.000529248	0.000428725	1.23447	0.21703	0.0010408	0.000581323	1.79039	0.0733916
rs1351303	4	37423287	-0.00118312	0.000467961	-2.52825	0.0114636	-0.00174992	0.00063448	-2.75803	0.00581536
rs1479755	4	37430298	-0.00166474	0.00172292	-0.966234	0.333928	0.00210398	0.0023354	0.900907	0.367639
rs17604216	4	37435524	-0.0020589	0.00178397	-1.15411	0.248454	0.00221569	0.00241799	0.916333	0.359493
rs114097786	4	37435679	-0.00131693	0.00100429	-1.31131	0.189755	0.000207144	0.00136128	0.152168	0.879054
rs111730139	4	37436197	-0.00101145	0.000726145	-1.39291	0.163649	-0.00249255	0.000984321	-2.53225	0.0113337
rs79818828	4	37442294	-0.000768991	0.00116576	-0.659648	0.50948	-0.00121566	0.00158072	-0.769054	0.441862
rs4634233	4	37445315	0.000716971	0.000475224	1.5087	0.131376	0.000958947	0.000644114	1.48878	0.136545
rs78505176	4	37445587	-0.00129253	0.00122909	-1.05161	0.292977	-0.00218567	0.00166629	-1.3117	0.189622
rs11724784	4	37445885	7.52e-05	0.000530734	0.14176	0.88727	0.000291487	0.000719524	0.405111	0.685396
rs76049455	4	37446874	-0.00120292	0.00122624	-0.980982	0.326602	-0.00225314	0.00166222	-1.3555	0.17526
rs17422084	4	37448299	-0.00130986	0.00121941	-1.07418	0.282743	-0.00204423	0.00165281	-1.23682	0.216156
rs112990208	4	37456338	-0.000364652	0.00108617	-0.335722	0.737081	-0.00258939	0.00147233	-1.7587	0.0786301
rs74528515	4	37466827	0.00119608	0.00114142	1.04789	0.294688	-1.69e-05	0.00154751	-0.0109038	0.9913
rs1993958	4	37467628	0.000471688	0.00062734	0.751885	0.452121	0.000137303	0.000850524	0.161434	0.871752
rs2376753	4	37469656	0.000675724	0.000426899	1.58287	0.113453	0.00071368	0.000578864	1.2329	0.217615
rs1479767	4	37477010	6.87e-05	0.000429473	0.159995	0.872885	0.00026679	0.000582425	0.458067	0.646904
rs7687944	4	37480054	-0.00084387	0.000957946	-0.880915	0.378364	0.00168913	0.00129812	1.30121	0.193187
rs77698562	4	37482166	-0.000233746	0.00100974	-0.23149	0.816934	0.00130189	0.00136883	0.951094	0.341557
rs7657416	4	37485222	5.37e-05	0.000776427	0.0692225	0.944813	-0.000799113	0.00105292	-0.758949	0.447884
rs73137864	4	37487850	-0.000177172	0.0007176	-0.246895	0.80499	9.29e-05	0.000972688	0.0955152	0.923906
rs58035621	4	37494210	-0.000178727	0.000693568	-0.257692	0.796645	0.000728209	0.000939801	0.774854	0.438426
rs12512342	4	37513127	-0.000284278	0.000930709	-0.305443	0.760029	-0.000262192	0.00126199	-0.207761	0.835416
rs55942420	4	37515667	-0.000396818	0.000875288	-0.453356	0.650293	0.00146053	0.00118735	1.23008	0.21867
rs111536741	4	37515879	0.00148981	0.00121832	1.22283	0.221394	0.00154555	0.00165206	0.935527	0.349518
rs2973302	4	37516183	0.000431481	0.000427074	1.01032	0.312344	0.000379651	0.000579018	0.655681	0.51203
rs2928330	4	37516608	-0.000254994	0.000427327	-0.596719	0.550696	-0.000252945	0.00057932	-0.436623	0.662385
rs75779518	4	37517788	0.00108645	0.00139936	0.776394	0.437517	0.000990994	0.00189766	0.522219	0.601518
rs2135554	4	37523918	-9.17e-06	0.000543069	-0.0168852	0.986528	1.33e-05	0.000736067	0.0180516	0.985598
rs2939710	4	37526844	0.000415173	0.000429757	0.966065	0.334012	0.000279942	0.000582783	0.480354	0.630976
rs17577082	4	37529977	3.85e-05	0.000636061	0.0605662	0.951705	0.000198493	0.000862728	0.230076	0.818033
rs80293412	4	37531368	-0.000585417	0.000846392	-0.691661	0.489151	-0.00164154	0.00114736	-1.43071	0.152514
rs17422644	4	37531430	-0.000530637	0.000671214	-0.790563	0.4292	-0.000263597	0.000910172	-0.289612	0.772113
rs4443300	4	37534576	-0.000553388	0.000946375	-0.584745	0.55872	-0.000153543	0.00128298	-0.119677	0.904739
rs2380738	4	37536837	-0.000950554	0.00113467	-0.837735	0.40218	0.000243715	0.00153826	0.158436	0.874113
rs9306949	4	37537257	-0.00110506	0.000535458	-2.06376	0.0390414	-0.000716159	0.000725914	-0.986561	0.323859
rs73230513	4	37539189	1.11e-06	0.000520738	0.00213633	0.998295	0.000747794	0.000706145	1.05898	0.28961
rs56070039	4	37540853	0.00107295	0.00147832	0.725791	0.467967	0.00396355	0.00200389	1.97793	0.0479374
rs10517412	4	37542625	-0.000691853	0.000739744	-0.93526	0.349655	-0.0010256	0.00100258	-1.02296	0.30633
rs2939743	4	37543562	-0.000815578	0.000455794	-1.78936	0.0735582	-0.000435746	0.000617898	-0.705207	0.480682
rs6830419	4	37543594	0.00141149	0.000484317	2.91439	0.00356409	0.00028398	0.000656615	0.432491	0.665385
rs35721066	4	37545751	0.000599636	0.00105132	0.570365	0.568431	-0.000442595	0.00142554	-0.310475	0.7562
rs11737127	4	37552674	0.000695044	0.000622941	1.11575	0.264532	0.00115731	0.000844381	1.3706	0.170499
rs7679643	4	37555279	0.000767998	0.000562073	1.36637	0.171825	-0.000299646	0.000762432	-0.393014	0.69431
rs4832917	4	37555419	0.000378601	0.000449894	0.841533	0.40005	0.000997594	0.000609769	1.63602	0.101837
rs2973310	4	37557769	-0.000257516	0.000431553	-0.596719	0.550696	0.00042335	0.0005849	0.723799	0.469189
rs2973314	4	37563921	-0.000154004	0.000498948	-0.308658	0.757582	0.000579531	0.000676481	0.856685	0.39162
rs60389939	4	37564438	-0.0035849	0.00176394	-2.03232	0.042122	-0.00289281	0.00239142	-1.20966	0.226411
rs11723493	4	37565263	-0.000681638	0.000427749	-1.59355	0.111038	7.89e-05	0.000580328	0.13598	0.891837
rs72624118	4	37567230	0.000511841	0.00209369	0.244469	0.806868	0.00238254	0.00283588	0.840142	0.40083
rs73230521	4	37567293	-0.00246154	0.00188056	-1.30894	0.190556	-0.00550527	0.00254854	-2.16017	0.0307606
rs28386814	4	37569219	3.02e-05	0.000502162	0.060216	0.951984	0.000340478	0.000680571	0.500283	0.616876
rs115566960	4	37570260	-0.000834044	0.00124381	-0.670555	0.502504	-0.000302352	0.00168584	-0.179348	0.857664
rs10026105	4	37570440	-0.000550012	0.000483577	-1.13738	0.25538	-0.000583069	0.000655926	-0.888924	0.374045
rs74985385	4	37571372	0.000375345	0.00105395	0.356132	0.721742	1.13e-05	0.00142894	0.0078784	0.993714
rs73230528	4	37574184	-0.000166674	0.000693543	-0.240322	0.810081	-0.000599881	0.000940454	-0.637863	0.523563
rs60043305	4	37582073	0.0002442	0.000442746	0.551558	0.581252	-0.000144907	0.000600802	-0.241189	0.809409
rs4832921	4	37586357	-8.71e-05	0.00162319	-0.0536857	0.957186	0.000639795	0.00219988	0.290832	0.77118
rs2973274	4	37588058	-0.000218832	0.00150134	-0.145758	0.884113	0.000123788	0.00203561	0.0608113	0.95151
rs116204614	4	37589946	-0.000131205	0.00138267	-0.0948923	0.9244	-0.000876925	0.00187439	-0.467846	0.639895
rs78315729	4	37590112	0.00174075	0.000940355	1.85117	0.0641466	0.000195159	0.00127509	0.153056	0.878355
rs2973275	4	37592128	0.000605248	0.000501984	1.20571	0.227929	0.000553016	0.000680586	0.812559	0.416472
rs937942	4	37592679	-6.51e-05	0.000799967	-0.081332	0.935178	1.51e-05	0.0010844	0.0138922	0.988916
rs12640990	4	37594608	-0.000608467	0.000655529	-0.928208	0.3533	0.000204107	0.000888911	0.229614	0.818392
rs937943	4	37595153	-0.000665028	0.000496988	-1.33812	0.180859	-0.000601223	0.000673986	-0.892042	0.372371
rs2940995	4	37596294	-0.00033212	0.000474818	-0.699469	0.484259	0.000359422	0.000644016	0.558096	0.576779
rs76464012	4	37596997	-0.000936683	0.00112766	-0.830645	0.406175	0.000379346	0.00152867	0.248155	0.804015
rs6856055	4	37597120	0.000508544	0.00153647	0.330983	0.740658	7.77e-05	0.00208299	0.0373027	0.970244
rs12510608	4	37597667	-4.11e-05	0.000429265	-0.0956454	0.923802	-6.48e-05	0.000581959	-0.111346	0.911342
rs2940990	4	37600878	-4.1e-05	0.000573363	-0.0715872	0.942931	-5.13e-05	0.000777171	-0.0660037	0.947375
rs73807844	4	37605864	0.000189026	0.000715626	0.264141	0.791672	-0.000671222	0.000969859	-0.692082	0.488886
rs12142	4	37612526	6.63e-05	0.000436211	0.152048	0.879149	-5.3e-05	0.000591301	-0.0896555	0.928561
rs16993712	4	37616989	0.00183585	0.00129714	1.4153	0.156981	0.00245004	0.00175881	1.39301	0.163618
rs16993717	4	37617389	-0.000975052	0.000768258	-1.26917	0.204381	0.00151302	0.00104195	1.45211	0.146472
rs116822161	4	37623570	-0.000586685	0.00137607	-0.426348	0.669855	-0.00111736	0.00186601	-0.598798	0.549308
rs2174657	4	37631874	-0.000695089	0.000567505	-1.22482	0.220645	-0.000294735	0.00076939	-0.383076	0.701664
rs115231391	4	37633026	0.00107284	0.00174771	0.613853	0.539313	-0.00176941	0.00236919	-0.74684	0.455161
rs114336709	4	37635347	-0.00121681	0.00108276	-1.1238	0.2611	0.000226113	0.00146801	0.154027	0.877588
rs17605342	4	37638920	0.00104023	0.0020462	0.508369	0.611195	0.00157599	0.00277217	0.568505	0.569692
rs62297180	4	37638977	-0.00241879	0.00133752	-1.80842	0.0705426	-0.00550168	0.00181333	-3.03401	0.00241347
rs6818798	4	37640483	9.38e-06	0.000461986	0.0202964	0.983807	0.00077797	0.000626283	1.2422	0.214163
rs17495240	4	37643300	0.000453135	0.000919937	0.492571	0.622316	0.000481482	0.00124697	0.386122	0.699407
rs9790339	4	37651814	0.00123344	0.00159581	0.772921	0.43957	0.00396234	0.0021629	1.83195	0.0669592
rs11096894	4	37653061	0.000304364	0.000439277	0.692874	0.488389	2.06e-05	0.000595407	0.0345173	0.972465
rs11932379	4	37655808	0.000229442	0.00091926	0.249594	0.802901	-0.000139775	0.00124611	-0.112169	0.910689
rs73147230	4	37658500	0.000579294	0.000751022	0.77134	0.440506	-0.00197372	0.00101802	-1.93879	0.0525283
rs2089346	4	37660404	0.000359107	0.000619065	0.580078	0.561862	-0.000448438	0.000839877	-0.533933	0.593388
rs117398650	4	37661074	0.00148397	0.00188344	0.787908	0.430751	0.00410567	0.00255174	1.60897	0.107625
rs17495467	4	37663748	-0.000297138	0.00139266	-0.21336	0.831046	0.00221311	0.00188755	1.17248	0.241007
rs6855306	4	37666976	0.00204725	0.00120042	1.70545	0.0881123	-0.00031979	0.00162715	-0.196533	0.844193
rs11730735	4	37667864	-0.00130262	0.00052295	-2.49091	0.0127421	-0.000480394	0.000708928	-0.677635	0.498004
rs114780946	4	37672653	0.00359526	0.00139493	2.57738	0.00995578	0.00356675	0.00189226	1.88492	0.0594415
rs11096895	4	37672875	-0.00221232	0.00080323	-2.75428	0.00588244	-0.000363489	0.00108891	-0.333812	0.738522
rs4832930	4	37673626	-0.00174291	0.000737141	-2.36441	0.0180593	-0.000206275	0.000999348	-0.20641	0.836471
rs1114272	4	37674377	-0.00347708	0.000986658	-3.52409	0.000425	0.00026815	0.00133759	0.200473	0.841111
rs78587598	4	37677818	-0.0013577	0.00126695	-1.07163	0.283887	-0.00173987	0.00171765	-1.01294	0.311091
rs57596844	4	37677979	0.00117363	0.00115661	1.01472	0.310241	-3.36e-05	0.00156796	-0.0214181	0.982912
rs13104247	4	37688737	-0.00126386	0.000660837	-1.91251	0.0558112	0.000392119	0.000896025	0.437621	0.661662
rs76506042	4	37688932	0.000415847	0.00113915	0.365052	0.715073	-0.000864498	0.00154452	-0.559721	0.57567
rs16988317	4	37693186	-0.000335893	0.0006437	-0.521815	0.601799	-0.000137186	0.000872594	-0.157216	0.875075
rs6840112	4	37695070	0.000582885	0.00126667	0.460171	0.645394	0.000247385	0.00171678	0.144099	0.885423
rs6824043	4	37695721	-0.00040712	0.000660129	-0.616728	0.537415	-0.000995142	0.000894858	-1.11207	0.26611
rs10517423	4	37696244	0.000333133	0.000593941	0.560886	0.574876	0.000449869	0.000805059	0.558803	0.576297
rs6831628	4	37697032	0.000385556	0.000589052	0.654536	0.512767	0.00105434	0.000798512	1.32038	0.18671
rs1477538	4	37697723	-0.000178705	0.000435838	-0.410026	0.681787	0.000168488	0.000590814	0.285179	0.775507
rs2009494	4	37698453	-0.000199053	0.000921222	-0.216075	0.82893	-0.00118494	0.00124873	-0.948915	0.342665
rs17423781	4	37701453	0.000250968	0.00060408	0.415454	0.67781	0.000964266	0.000818778	1.17769	0.238921
rs13122883	4	37702059	-0.00224287	0.00127988	-1.7524	0.0797065	-0.00136721	0.00173511	-0.787963	0.430719
rs116719413	4	37703149	9.91e-05	0.00121025	0.0818938	0.934731	0.000971318	0.00164051	0.592081	0.553797
rs13115041	4	37707375	-0.000414477	0.000430687	-0.962363	0.335868	0.000196643	0.000584099	0.336661	0.736373
rs34445420	4	37710881	-0.000749535	0.000568023	-1.31955	0.186986	-0.000822559	0.000770234	-1.06793	0.285552
rs17578057	4	37715430	0.00240256	0.00211941	1.1336	0.256964	0.0037738	0.00287391	1.31312	0.189143
rs11096900	4	37715995	-8.04e-05	0.00047389	-0.169589	0.865333	0.00096624	0.000642393	1.50413	0.13255
rs10028206	4	37716343	-0.000654557	0.000646119	-1.01306	0.311033	-8.79e-05	0.000875911	-0.10037	0.920051
rs77755898	4	37723596	0.00292305	0.00163897	1.78347	0.0745105	0.00355317	0.00222133	1.59957	0.109695
rs12500523	4	37725528	0.000368203	0.00159752	0.230485	0.817715	-0.00120756	0.00216537	-0.557669	0.577071
rs17578113	4	37731643	0.00327286	0.00144193	2.26977	0.0232221	0.00413199	0.00195381	2.11483	0.0344449
rs1318127	4	37734904	-0.00219715	0.00140455	-1.56431	0.117747	-0.00259599	0.00190416	-1.36333	0.172779
rs116335485	4	37734991	0.00232712	0.00120492	1.93135	0.0534403	-6.25e-05	0.00163299	-0.0382769	0.969467
rs2995988	4	37738289	-0.00133991	0.000764093	-1.75359	0.0795018	-0.00141664	0.00103571	-1.3678	0.171376
rs17423995	4	37740236	-0.000182081	0.000758349	-0.240102	0.810252	0.00108998	0.00102817	1.06011	0.289095
rs35918801	4	37748195	-0.00103601	0.000537627	-1.92701	0.0539799	-0.000677905	0.000729639	-0.929096	0.35284
rs73147123	4	37753508	-0.000569434	0.000469759	-1.21218	0.225443	-8.47e-05	0.000636828	-0.132984	0.894206
rs74403048	4	37761473	0.00046389	0.000625476	0.741659	0.458295	0.000806835	0.000848032	0.951421	0.341392
rs75291742	4	37768997	0.00332484	0.00155291	2.14103	0.0322724	0.00402426	0.00210634	1.91055	0.0560634
rs929958	4	37769060	-0.000265346	0.000429445	-0.61788	0.536655	-0.000593256	0.000582207	-1.01898	0.308214
rs75156619	4	37772876	-0.000229431	0.000671213	-0.341815	0.73249	0.000689402	0.000909864	0.757698	0.448633
rs77315491	4	37774537	-0.00151226	0.00145188	-1.04159	0.297603	-0.00073764	0.00196824	-0.374772	0.707831
rs34021170	4	37775442	-0.000795216	0.000584373	-1.3608	0.173577	0.000513831	0.000792111	0.648686	0.516542
rs62299533	4	37775720	-0.000243294	0.00142859	-0.170303	0.864772	-0.000311422	0.00193632	-0.160832	0.872226
rs41457545	4	37779321	0.000448168	0.000480377	0.93295	0.350847	0.000173302	0.00065123	0.266115	0.790151
rs2995967	4	37779876	-0.000757109	0.000623135	-1.215	0.224367	-0.00132817	0.000844993	-1.57182	0.115994
rs76597126	4	37783040	-0.00041447	0.00133032	-0.311558	0.755377	0.000200287	0.00180334	0.111064	0.911565
rs75113292	4	37783203	-0.00166254	0.000920943	-1.80526	0.0710349	-0.00238835	0.00124858	-1.91284	0.0557691
rs1364828	4	37787772	-0.000486841	0.000427905	-1.13773	0.255234	-0.000233453	0.000580412	-0.40222	0.687523
rs2911890	4	37796311	-0.000481955	0.000673712	-0.715373	0.474379	-0.000991995	0.000913517	-1.08591	0.277521
rs2995958	4	37799735	-0.000327825	0.000624178	-0.525211	0.599437	-0.00118678	0.000846568	-1.40187	0.160955
rs2911883	4	37801732	-0.0002358	0.000492175	-0.479096	0.63187	8.03e-05	0.000667183	0.120338	0.904215
rs34528795	4	37813217	-0.00158035	0.00143961	-1.09776	0.27231	0.000152506	0.00195195	0.0781299	0.937725
rs4832956	4	37816879	-0.000381059	0.00043939	-0.867246	0.385808	-0.000510899	0.000595742	-0.857585	0.391122
rs2911918	4	37819508	-0.000674673	0.000597678	-1.12882	0.258973	-0.00121016	0.000809352	-1.49522	0.134857
rs2911916	4	37820588	-0.000599702	0.000588337	-1.01932	0.308053	-0.00145728	0.000797597	-1.82708	0.067688
rs2241499	4	37828170	-4.66e-05	0.00138861	-0.033533	0.97325	0.00168018	0.00188221	0.892662	0.372039
rs2911906	4	37834324	-0.000264459	0.000555479	-0.476091	0.63401	-3.91e-05	0.000753417	-0.0518902	0.958616
rs79272064	4	37837248	0.00253222	0.00150791	1.6793	0.0930954	0.00384768	0.00204464	1.88184	0.0598593
rs2714554	4	37838383	-0.000409911	0.000523629	-0.782828	0.433729	-0.000831108	0.000709836	-1.17084	0.241662
rs73234708	4	37840402	0.00073885	0.000752286	0.98214	0.326032	0.000261718	0.00101972	0.256656	0.797444
rs9884895	4	37843022	0.00145628	0.00154327	0.943632	0.345359	0.00233722	0.00209063	1.11795	0.263589
rs10001580	4	37851856	0.000667821	0.00153323	0.435565	0.663153	0.000682265	0.00207788	0.328347	0.74265
rs6811224	4	37858385	-0.000116781	0.000598857	-0.195006	0.845389	0.000191361	0.000811934	0.235686	0.813677
rs77770865	4	37863888	-0.0018363	0.00163006	-1.12652	0.259947	-0.000936	0.00220885	-0.42375	0.671748
rs28627228	4	37866383	-0.00103488	0.00141663	-0.730525	0.46507	-0.00402751	0.00192019	-2.09745	0.0359545
rs11734812	4	37868667	-0.000627164	0.000428314	-1.46426	0.143123	-0.000518727	0.000580582	-0.893461	0.371611
rs78678504	4	37869505	-0.000546187	0.000688068	-0.793798	0.427314	0.0010233	0.00093325	1.09649	0.272864
rs62300678	4	37870102	0.00107238	0.00197803	0.542147	0.587718	0.00307462	0.00268237	1.14623	0.2517
rs62297405	4	37875971	-0.00012473	0.000619059	-0.201484	0.840321	-0.00127087	0.000839379	-1.51406	0.130012
rs10012419	4	37876505	-0.000321073	0.000497956	-0.644783	0.519068	-0.000301134	0.000675297	-0.445929	0.655649
rs28705371	4	37878194	0.000282775	0.000426949	0.662314	0.50777	0.000406631	0.000578775	0.702572	0.482323
rs6531592	4	37882167	0.000220334	0.000425913	0.517321	0.604933	-0.000371093	0.000577414	-0.642681	0.520432
rs9996566	4	37884116	0.000123792	0.000430504	0.287551	0.77369	-0.000231753	0.000583614	-0.3971	0.691294
rs73236836	4	37886762	-0.000456016	0.00136903	-0.333095	0.739063	-0.0025401	0.00185646	-1.36825	0.171236
rs6531594	4	37894540	0.00115822	0.000983537	1.17761	0.238954	0.00140578	0.00133289	1.05469	0.291569
rs6531595	4	37894646	-0.000353079	0.00048833	-0.723033	0.46966	-0.000661092	0.000662061	-0.998535	0.318021
rs12649926	4	37895465	0.00295659	0.00156723	1.8865	0.0592279	0.00147895	0.00212549	0.695817	0.486544
rs59938895	4	37896231	-0.000249368	0.00126714	-0.196795	0.843988	0.00123709	0.00171623	0.720823	0.471019
rs2995925	4	37898961	0.000270561	0.000532546	0.508051	0.611418	-8.99e-05	0.000721916	-0.124549	0.900881
rs114728048	4	37898991	-0.000124991	0.00127687	-0.097888	0.922021	0.00220027	0.00173016	1.27172	0.203474
rs3860062	4	37900779	4.43e-05	0.000505493	0.0876217	0.930177	0.0013324	0.000685285	1.9443	0.0518599
rs2995923	4	37901033	-0.000234503	0.00112151	-0.209096	0.834374	-0.0017684	0.00152051	-1.16303	0.244817
rs55985235	4	37903341	-0.000473112	0.000946114	-0.500058	0.617034	-0.00141387	0.00128269	-1.10227	0.270345
rs2279028	4	37903669	-0.000763454	0.000522253	-1.46185	0.143784	-0.000287713	0.000707983	-0.406384	0.684461
rs2279027	4	37903756	1.83e-05	0.000433408	0.0423083	0.966253	-0.000462285	0.000587561	-0.786786	0.431408
rs35859249	4	37904089	-0.00182406	0.00074247	-2.45675	0.0140207	-0.00237386	0.00100698	-2.35742	0.0184033
rs77762143	4	37909570	-0.00013578	0.0011199	-0.121243	0.903499	-0.000667748	0.00151793	-0.439907	0.660005
rs16994066	4	37910328	-0.00096866	0.00172635	-0.561102	0.574728	0.00185577	0.00234128	0.792629	0.427995
rs2925951	4	37910836	-0.000499191	0.00043902	-1.13706	0.255515	-0.00143174	0.00059519	-2.40552	0.0161503
rs13107074	4	37912719	-0.000330563	0.0004548	-0.726831	0.46733	-0.000415664	0.00061646	-0.674275	0.500137
rs13122144	4	37914882	0.000915027	0.00069912	1.30883	0.190594	0.000777184	0.000947634	0.820131	0.412142
rs4832743	4	37925216	-0.000498726	0.000436216	-1.1433	0.252915	-7.67e-05	0.000591336	-0.129683	0.896817
rs73236842	4	37927958	0.000206443	0.000604318	0.341613	0.732642	0.00069433	0.000819111	0.847662	0.396627
rs115976867	4	37930699	0.00261514	0.0016947	1.54313	0.122799	0.000174312	0.00229839	0.0758407	0.939546
rs10010758	4	37938518	-0.000565332	0.000471287	-1.19955	0.230315	0.000189979	0.000638971	0.297321	0.766222
rs17497095	4	37938710	0.000236269	0.000778331	0.303559	0.761464	0.00167913	0.00105506	1.5915	0.111499
rs62298461	4	37939618	0.000616611	0.000690747	0.892672	0.372033	0.00142445	0.000936189	1.52154	0.128126
rs76685358	4	37948390	0.000804549	0.00137903	0.583419	0.559612	0.00123592	0.00187021	0.660845	0.508713
rs75651979	4	37950817	-0.0013922	0.00169175	-0.822935	0.410546	0.00266375	0.00229296	1.16171	0.245354
rs112802429	4	37950835	-0.000776129	0.00163259	-0.475396	0.634505	0.000914373	0.00221504	0.412802	0.679752
rs16994092	4	37952826	-0.000753803	0.00073468	-1.02603	0.304879	0.000975747	0.000995866	0.979797	0.327187
rs73236848	4	37953055	-0.00137196	0.0011591	-1.18364	0.236556	0.000997567	0.00157139	0.634831	0.525539
rs76982843	4	37961121	-0.000634756	0.000690901	-0.918736	0.358234	-1.52e-05	0.000936911	-0.0162268	0.987053
rs75193667	4	37961615	0.000755653	0.000693916	1.08897	0.276169	-0.000792124	0.000940635	-0.842116	0.399724
rs2890554	4	37961749	0.00037057	0.000447932	0.827289	0.408074	-0.000498756	0.00060744	-0.821079	0.411602
rs6811863	4	37962186	0.000601179	0.000428813	1.40196	0.160928	-0.000641082	0.000581403	-1.10265	0.270181
rs1984960	4	37968024	-0.00131511	0.000622376	-2.11305	0.0345969	0.00078271	0.000843938	0.92745	0.353694
rs12650959	4	37970802	0.000374847	0.000762894	0.491349	0.62318	-0.00100884	0.00103425	-0.975435	0.329345
rs116537536	4	37972032	0.00218403	0.00127459	1.71352	0.0866175	0.00207836	0.00172763	1.20301	0.228974
rs114601742	4	37981120	0.00219964	0.00166648	1.31994	0.186857	-0.000315242	0.00225914	-0.139541	0.889023
rs11737000	4	37988888	0.000558417	0.00136703	0.408488	0.682915	0.000794468	0.00185314	0.428713	0.668132
rs10084926	4	37996827	0.000165513	0.000493044	0.335696	0.7371	0.000235492	0.000668348	0.35235	0.724576
rs1544867	4	37997030	0.000899833	0.00079441	1.13271	0.257339	0.00117719	0.00107679	1.09323	0.274292
rs77176743	4	38000020	-0.000684565	0.00141018	-0.485444	0.627362	0.00154409	0.00191136	0.807851	0.419177
rs115718732	4	38002218	-0.00171661	0.00122266	-1.404	0.160321	-0.000333268	0.00165687	-0.201143	0.840587
rs62298552	4	38004726	-0.000558231	0.000698292	-0.799423	0.424046	-0.00132629	0.000946736	-1.40091	0.161242
rs16994139	4	38006183	3.88e-05	0.000947902	0.0409619	0.967326	0.000393909	0.00128495	0.306555	0.759182
rs6835205	4	38007612	-4.53e-05	0.000436123	-0.103797	0.91733	-0.000257235	0.00059132	-0.435018	0.663549
rs73236880	4	38008591	0.000612537	0.00100168	0.611511	0.540862	1.8e-05	0.00135767	0.01325	0.989428
rs62298553	4	38011721	-0.0017175	0.000874378	-1.96425	0.0495015	-0.00199373	0.00118559	-1.68164	0.0926405
rs13132184	4	38013026	0.000294242	0.00055615	0.52907	0.596758	0.000825197	0.000753887	1.09459	0.273697
rs10501	4	38016395	-0.000779299	0.000433695	-1.79688	0.0723551	0.000268193	0.00058797	0.456134	0.648294
rs1364951	4	38019436	-2.85e-06	0.000678217	-0.00419682	0.996651	0.000126845	0.000919394	0.137966	0.890267
rs6833071	4	38019813	-7.36e-05	0.000442419	-0.166429	0.867819	0.00112996	0.000599668	1.88431	0.0595234
rs74971654	4	38019867	-0.00209937	0.000895387	-2.34465	0.0190457	-0.0031736	0.00121407	-2.61401	0.00894913
rs112006400	4	38022167	-0.00172887	0.00183031	-0.944575	0.344876	0.00331129	0.00248075	1.33479	0.181945
rs112261209	4	38022219	-0.00109423	0.00162188	-0.67467	0.499886	-0.000722596	0.00219889	-0.328618	0.742444
rs61731607	4	38023279	0.00101742	0.00126462	0.804525	0.421094	0.00158306	0.00171526	0.922927	0.356046
rs10018836	4	38031927	0.00037906	0.000426285	0.889217	0.373887	0.00141064	0.000577943	2.4408	0.0146554
rs35308860	4	38035526	0.000416799	0.00059331	0.702499	0.482369	0.00124129	0.0008045	1.54293	0.122848
rs73241068	4	38038158	-0.000948832	0.00101864	-0.931466	0.351613	-0.00103248	0.00138109	-0.747582	0.454713
rs114293171	4	38043856	-0.00288699	0.00149091	-1.9364	0.0528202	-0.000392242	0.00202183	-0.194003	0.846174
rs6845120	4	38047545	0.0001934	0.000469221	0.412172	0.680213	0.00104079	0.000636858	1.63426	0.102205
rs79185536	4	38061012	0.000184415	0.00116519	0.158271	0.874244	-0.00277987	0.00157928	-1.76022	0.0783723
rs6857815	4	38069312	-0.000624305	0.000957966	-0.651699	0.514596	0.000358091	0.00129969	0.275522	0.782916
rs78396145	4	38069436	-0.000292774	0.00156467	-0.187116	0.85157	0.00240324	0.00212114	1.13299	0.257218
rs115806760	4	38069938	-0.00143055	0.00141336	-1.01216	0.311462	-0.00123356	0.00191621	-0.643749	0.519739
rs16994179	4	38075253	-0.000790177	0.00151577	-0.521305	0.602155	0.00193312	0.00205435	0.940991	0.34671
rs114681767	4	38087628	0.00329743	0.00179196	1.84013	0.0657508	0.00220156	0.00243088	0.905665	0.365114
rs73241091	4	38094722	0.000443619	0.000574564	0.772096	0.440058	0.00156559	0.00077896	2.00985	0.0444476
rs73241092	4	38094897	0.000568733	0.000601116	0.946128	0.344084	0.00135118	0.000814808	1.65828	0.0972619
rs2114014	4	38103016	-0.000241409	0.000447406	-0.539575	0.589491	0.000611049	0.000606713	1.00715	0.313866
rs117909428	4	38109757	-0.00303374	0.00185187	-1.6382	0.10138	0.000948661	0.00250989	0.377969	0.705454
rs11724382	4	38110276	0.000742573	0.000707366	1.04977	0.293824	0.000662747	0.000958956	0.691113	0.489495
rs17579792	4	38110493	0.000824906	0.000685354	1.20362	0.228738	0.00144645	0.000928939	1.5571	0.119448
rs17425993	4	38112534	0.000239896	0.000498859	0.48089	0.630595	0.000144987	0.000676399	0.214351	0.830273
rs626893	4	38114374	-0.000334226	0.000449552	-0.743466	0.4572	-0.0006015	0.00060944	-0.986971	0.323658
rs74726847	4	38119586	-0.000348507	0.00142341	-0.244839	0.806581	-0.000835757	0.00193036	-0.432954	0.665048
rs61295997	4	38122231	0.000175051	0.00213048	0.082165	0.934516	0.00179571	0.00288687	0.622028	0.533924
rs645469	4	38122459	-0.000257857	0.00046525	-0.554234	0.579419	-0.000274855	0.000630699	-0.435795	0.662986
rs13119350	4	38131076	-0.00111591	0.000734607	-1.51906	0.128749	-0.00136923	0.000995828	-1.37497	0.169141
rs605073	4	38131255	-0.000272108	0.000454672	-0.598472	0.549526	-0.000923289	0.00061649	-1.49765	0.134225
rs10517471	4	38137013	0.00139362	0.000964996	1.44417	0.148692	0.00210945	0.0013078	1.61297	0.106752
rs13110318	4	38138856	-0.00144953	0.000732293	-1.97945	0.0477668	-0.00100754	0.000992892	-1.01475	0.310226
rs60200077	4	38145023	-0.000542361	0.00210692	-0.257419	0.796855	0.00246836	0.00285587	0.864312	0.387417
rs73241095	4	38146984	0.000910953	0.000755184	1.20627	0.227716	0.000573564	0.00102401	0.560114	0.575402
rs71606108	4	38151259	0.00155653	0.00099732	1.56071	0.118594	0.00268276	0.00135197	1.98434	0.0472193
rs596619	4	38151588	-0.000219478	0.00187412	-0.11711	0.906773	0.00347168	0.00254113	1.36619	0.171879
rs75737579	4	38152375	-0.000620242	0.00111825	-0.554652	0.579133	-0.00016005	0.00151603	-0.105571	0.915923
rs55641486	4	38155825	-0.000132892	0.000470315	-0.282559	0.777515	-0.000485346	0.000637914	-0.760833	0.446757
rs7671863	4	38156178	-0.000481888	0.000616684	-0.781417	0.434558	0.000261662	0.000836015	0.312987	0.754291
rs6846307	4	38157421	0.000503285	0.000461622	1.09025	0.275602	0.000223364	0.000625794	0.356928	0.721146
rs114517278	4	38158737	-0.000436641	0.0013885	-0.314469	0.753165	-0.00118384	0.00188211	-0.628994	0.529353
rs28590643	4	38161176	-0.000359455	0.000941786	-0.381673	0.702704	0.000514379	0.00127694	0.402822	0.68708
rs33962440	4	38165567	-4.74e-05	0.000430772	-0.110049	0.912371	-9.07e-05	0.000584012	-0.155386	0.876517
rs4832990	4	38165941	0.000175288	0.000565979	0.309708	0.756783	-0.000446105	0.000767208	-0.581465	0.560927
rs6842961	4	38167139	-0.000133553	0.000428541	-0.311647	0.755309	6.57e-05	0.000581045	0.113067	0.909978
rs77523301	4	38167402	-0.000966106	0.001395	-0.692547	0.488594	0.00142978	0.00189192	0.755731	0.449811
rs34537576	4	38168856	-0.00279572	0.00149246	-1.87323	0.0610376	0.00242827	0.00202194	1.20096	0.229768
rs79689885	4	38170624	-0.0013223	0.000942857	-1.40244	0.160785	-0.00121345	0.00127832	-0.949253	0.342493
rs11736366	4	38172352	-0.000190706	0.000440389	-0.433041	0.664985	0.00134392	0.000597394	2.24964	0.0244724
rs17580198	4	38179716	0.000839658	0.000822488	1.02088	0.307314	0.00196703	0.00111478	1.7645	0.0776482
rs662479	4	38180866	2.52e-06	0.00046616	0.00540648	0.995686	-0.000106198	0.000631852	-0.168075	0.866525
rs78698650	4	38186459	-0.00298807	0.00198596	-1.5046	0.132429	0.00338881	0.0026932	1.25828	0.208291
rs11737462	4	38190035	-6.66e-05	0.00065182	-0.102139	0.918646	0.000560661	0.000883852	0.634338	0.525861
rs955445	4	38194987	-6.88e-05	0.000430475	-0.159747	0.87308	0.000666639	0.000583553	1.14238	0.253297
rs2380958	4	38197487	0.0001582	0.000452836	0.349353	0.726825	-0.00036178	0.000613944	-0.589272	0.555679
rs4833000	4	38199716	-0.000126521	0.000530612	-0.238443	0.811538	-0.00054565	0.000719222	-0.758667	0.448052
rs62295525	4	38202159	0.000282517	0.000802222	0.352168	0.724712	0.000707362	0.00108758	0.650399	0.515435
rs7671119	4	38202641	0.000477837	0.000439308	1.0877	0.276726	-0.000122318	0.000595554	-0.205385	0.837272
rs78502544	4	38202999	-0.00180635	0.0015645	-1.15459	0.24826	-8e-05	0.00212027	-0.0377175	0.969913
rs73243318	4	38203848	-0.00184501	0.00090745	-2.03318	0.0420354	0.000661095	0.00123003	0.537462	0.590949
rs10517475	4	38206201	0.000744443	0.000997212	0.746524	0.455351	0.00195485	0.00135173	1.44618	0.148128
rs59229954	4	38206707	0.00104888	0.000451978	2.32065	0.0203065	-0.00047922	0.000612936	-0.781844	0.434307
rs28361325	4	38207739	-0.000496127	0.000439662	-1.12843	0.259139	-0.000342443	0.000596065	-0.574507	0.565625
rs116103852	4	38211404	0.00070418	0.0017188	0.409693	0.682031	0.00612249	0.00233056	2.62705	0.00861328
rs4389587	4	38211434	-0.00068432	0.000472152	-1.44936	0.147237	0.00108535	0.000640165	1.69542	0.0899959
rs35292066	4	38212056	0.000552945	0.00043568	1.26916	0.204387	-0.000750085	0.000590592	-1.27006	0.204065
rs6836314	4	38213933	0.000550627	0.000426593	1.29075	0.19679	-0.00103556	0.000578441	-1.79026	0.0734136
rs79494269	4	38222293	-0.00031467	0.00153034	-0.205621	0.837087	-0.00112753	0.00207449	-0.543519	0.586773
rs71606116	4	38223613	3.66e-05	0.00101228	0.0361342	0.971175	0.000106194	0.00137279	0.0773566	0.93834
rs10032945	4	38224935	-0.000519487	0.000467647	-1.11085	0.266633	0.000807919	0.000634085	1.27415	0.202611
rs58431421	4	38225407	-0.00055713	0.00127029	-0.438584	0.660963	4.31e-05	0.00172177	0.025035	0.980027
rs149245577	4	38225617	0.000724194	0.00138696	0.522144	0.60157	-0.0010453	0.0018799	-0.55604	0.578184
rs17608192	4	38231257	0.000313536	0.000738375	0.42463	0.671106	-0.00122903	0.00100111	-1.22767	0.219572
rs74337930	4	38232607	-0.000335143	0.000953208	-0.351595	0.725143	-7.61e-06	0.00129231	-0.0058875	0.995302
rs28432121	4	38234962	-0.00061301	0.000436074	-1.40575	0.1598	0.000679947	0.000591074	1.15036	0.249997
rs7695667	4	38241220	4.25e-05	0.000533061	0.0796432	0.936521	0.00152915	0.000723101	2.11471	0.0344552
rs73146666	4	38241377	0.000115797	0.000757974	0.152772	0.878578	-0.0019794	0.00102748	-1.92647	0.0540472
rs6814926	4	38247801	-0.000341373	0.000469956	-0.726393	0.467598	0.000768582	0.000637137	1.20631	0.2277
rs11733194	4	38248538	-0.00145229	0.00105142	-1.38127	0.167197	0.000853101	0.00142583	0.59832	0.549627
rs6828133	4	38259713	0.000661655	0.00052773	1.25378	0.209924	-8.16e-05	0.000715452	-0.114118	0.909144
rs1467091	4	38270461	0.000388715	0.00042905	0.905989	0.364942	5e-05	0.000581548	0.0860369	0.931437
rs75525361	4	38274651	-0.000518693	0.000766749	-0.676483	0.498734	-0.000187134	0.00103923	-0.18007	0.857098
rs7660869	4	38276064	0.000821282	0.000485394	1.69199	0.090649	-0.000495969	0.000658395	-0.7533	0.45127
rs62295339	4	38282129	-0.00154625	0.00152559	-1.01354	0.310802	-0.00131968	0.00206811	-0.638112	0.523401
rs78864896	4	38286774	0.000487951	0.000638019	0.76479	0.444397	-0.000589926	0.000865355	-0.681716	0.495419
rs10517472	4	38287333	-0.000311472	0.000441299	-0.705806	0.480309	-0.000187998	0.000597832	-0.314467	0.753167
rs112908964	4	38288857	0.00300227	0.00129083	2.32584	0.0200277	0.00368973	0.00175036	2.10799	0.0350328
rs35348618	4	38290876	0.000626558	0.000615488	1.01799	0.308685	0.000150669	0.000834856	0.180473	0.856781
rs55639075	4	38290958	-0.000746546	0.00115839	-0.644466	0.519274	-0.00238651	0.00156986	-1.52021	0.128459
rs35072693	4	38292874	-0.000606216	0.000758285	-0.799457	0.424026	0.000286422	0.00102798	0.278627	0.780532
rs13140701	4	38294172	-0.00105088	0.000589735	-1.78196	0.0747574	-0.00179791	0.000799339	-2.24925	0.0244972
rs11932399	4	38298164	-0.000691256	0.000827369	-0.835487	0.403444	0.00160632	0.00112159	1.43218	0.152093
rs62296775	4	38299907	0.000275171	0.000452848	0.607645	0.543424	-0.000385537	0.00061386	-0.628054	0.529969
rs56125079	4	38303552	0.000445959	0.000799791	0.557595	0.577121	0.000327402	0.00108443	0.301912	0.76272
rs79989476	4	38304048	-0.00123653	0.00117716	-1.05043	0.293521	-0.00389282	0.00159547	-2.43992	0.0146912
rs11723878	4	38305636	-0.0002366	0.000742776	-0.318536	0.750079	-0.000692289	0.00100665	-0.687714	0.491633
rs76807666	4	38305779	0.000464658	0.00166055	0.279823	0.779614	-0.0025238	0.00225294	-1.12023	0.262618
rs1487628	4	38309613	1.81e-05	0.000546692	0.0330991	0.973596	0.000684265	0.000741269	0.923099	0.355956
rs1586459	4	38314170	6.13e-05	0.000538675	0.113708	0.90947	0.000661214	0.000730336	0.905356	0.365278
rs28433701	4	38314714	0.000745558	0.00045288	1.64626	0.0997114	0.00159734	0.000614164	2.60083	0.00930018
rs4282192	4	38320205	0.000787319	0.00047248	1.66635	0.0956438	0.00150632	0.000640544	2.35163	0.0186921
rs6829875	4	38328777	9.8e-05	0.000483898	0.20261	0.83944	0.000814262	0.000656276	1.24073	0.214706
rs78560548	4	38328992	0.000314406	0.00085763	0.366598	0.713919	0.000323505	0.00116274	0.278226	0.780839
rs7349623	4	38330842	0.000110369	0.000431037	0.256055	0.797908	-0.000371888	0.00058447	-0.636282	0.524593
rs12511784	4	38332787	0.00098173	0.000692611	1.41743	0.156357	0.000750725	0.000938914	0.799567	0.423962
rs17614875	4	38334899	-0.000339678	0.00102271	-0.332136	0.739787	-0.00123581	0.00138662	-0.891242	0.3728
rs116053509	4	38348047	-0.00234161	0.00143684	-1.6297	0.103167	-0.00432892	0.00194819	-2.22201	0.0262831
rs13133642	4	38366090	0.000517691	0.000457561	1.13141	0.257882	0.000558604	0.000620487	0.900268	0.367979
rs74368616	4	38366744	0.000635117	0.00152899	0.415383	0.677862	0.00206356	0.00207275	0.995565	0.319462
rs62294143	4	38366856	0.000312989	0.000672215	0.465608	0.641496	9.8e-05	0.000911308	0.107571	0.914336
rs73243366	4	38372733	-0.000215016	0.00090636	-0.23723	0.812479	-0.00176521	0.0012287	-1.43665	0.150818
rs2046643	4	38372849	0.00068147	0.000471858	1.44423	0.148676	0.00150565	0.000639582	2.35411	0.0185676
rs6840119	4	38379495	0.000572046	0.000463243	1.23487	0.216879	0.000852971	0.00062817	1.35787	0.174507
rs73811035	4	38379704	-0.00222535	0.00200982	-1.10724	0.268192	0.0020911	0.00272571	0.767175	0.442978
rs114928387	4	38380214	-0.00459555	0.0016464	-2.79127	0.00525044	-0.00390469	0.00223328	-1.74841	0.0803943
rs6531630	4	38381863	-0.000220801	0.0007076	-0.312042	0.755009	0.00134565	0.000959291	1.40276	0.16069
rs74503666	4	38383513	-0.0020445	0.00135508	-1.50876	0.131361	-0.00129302	0.00183736	-0.70374	0.481596
rs10004996	4	38383633	-6.3e-05	0.000427499	-0.147435	0.882789	0.000906295	0.000579569	1.56374	0.11788
rs12498537	4	38384211	-0.00035759	0.0007376	-0.484802	0.627817	0.00208074	0.000999702	2.08136	0.0374021
rs983017	4	38388294	0.000128554	0.000446864	0.287681	0.773591	0.000169331	0.000605418	0.279693	0.779713
rs6531631	4	38396739	-0.000307061	0.000435075	-0.705767	0.480333	0.000227909	0.000589837	0.386393	0.699206
rs9993149	4	38404640	-0.000615624	0.000426973	-1.44183	0.149351	0.000902481	0.000578952	1.55882	0.11904
rs111933055	4	38412465	-0.000605796	0.00154723	-0.391536	0.695401	0.000641166	0.00209626	0.305862	0.75971
rs76981581	4	38416046	0.00127409	0.00100603	1.26645	0.205353	0.00113467	0.00136362	0.832098	0.405354
rs8180297	4	38423520	-0.00185915	0.00156883	-1.18506	0.235994	0.000290931	0.00212673	0.136797	0.891191
rs1601758	4	38433101	-0.000668336	0.000541391	-1.23448	0.217026	0.000951451	0.000733835	1.29655	0.194789
rs115354241	4	38433461	-0.000743605	0.00179825	-0.413515	0.679229	0.00291277	0.00243779	1.19484	0.232149
rs28783080	4	38443126	-0.00074421	0.000535988	-1.38848	0.164991	0.000964473	0.000726664	1.32726	0.184423
rs78792087	4	38451828	0.00102228	0.00164662	0.620835	0.534709	0.00204388	0.00223235	0.915573	0.359892
rs76012485	4	38452804	-0.000190676	0.00148733	-0.1282	0.897991	0.000751736	0.00201587	0.372908	0.709217
rs1078019	4	38454939	-5.83e-05	0.00064638	-0.0901246	0.928188	0.000679606	0.000876244	0.77559	0.437992
rs4413415	4	38455406	-0.00249862	0.000971624	-2.57159	0.0101236	0.0010805	0.00131704	0.820401	0.411988
rs3923651	4	38460335	-0.000730805	0.000539277	-1.35516	0.175369	0.00105296	0.000731074	1.44029	0.149785
rs4280739	4	38460612	-0.0015965	0.00083623	-1.90916	0.0562418	0.00235059	0.00113355	2.07365	0.0381127
rs1551640	4	38473993	0.00109133	0.000573098	1.90426	0.0568775	0.00039558	0.000777513	0.508776	0.61091
rs116175659	4	38474255	-0.00112857	0.00100205	-1.12626	0.260058	-0.000947065	0.00135864	-0.697066	0.485762
rs4073968	4	38491835	-0.0004412	0.000474439	-0.929942	0.352402	0.000513326	0.00064305	0.798267	0.424716
rs6840552	4	38494096	0.000976981	0.000633382	1.54248	0.122958	0.000219037	0.000858576	0.255117	0.798633
rs73245311	4	38497252	0.00192931	0.0011765	1.63988	0.101032	-0.00250673	0.00159506	-1.57156	0.116053
rs75319677	4	38507646	-0.00126024	0.0013246	-0.951413	0.341395	0.00250041	0.00179576	1.3924	0.163802
rs73245314	4	38510721	6.2e-05	0.00149706	0.0414231	0.966959	0.00379429	0.00202897	1.87006	0.0614769
rs6840495	4	38517996	-0.000233716	0.000482312	-0.484573	0.62798	-8.49e-05	0.000653817	-0.129851	0.896685
rs73230712	4	38521104	0.000690471	0.00136209	0.506922	0.61221	0.00138904	0.00184637	0.752308	0.451867
rs6814050	4	38524098	0.00113777	0.000609491	1.86676	0.0619359	-0.000410326	0.00082625	-0.496612	0.619463
rs7687994	4	38524446	0.000342845	0.000489086	0.70099	0.48331	-0.000794276	0.000663015	-1.19798	0.230928
rs73230717	4	38526044	0.00108404	0.000938948	1.15452	0.248286	-0.000487133	0.00127289	-0.3827	0.701943
rs115294437	4	38527578	0.00200659	0.00147324	1.36203	0.173189	0.00447602	0.00199704	2.24133	0.0250056
rs11942117	4	38529130	0.000122372	0.000462019	0.264864	0.791115	-0.000550118	0.000626406	-0.878214	0.379828
rs7688952	4	38533692	-0.000395666	0.000443151	-0.892846	0.371941	-0.000705339	0.000600796	-1.17401	0.240393
rs6813227	4	38536248	-0.00137977	0.0009359	-1.47427	0.140411	-0.00176018	0.0012691	-1.38695	0.165459
rs35713081	4	38546831	0.000149794	0.000434145	0.345032	0.73007	0.00107631	0.0005885	1.8289	0.067416
rs79625593	4	38548680	0.00172975	0.0009232	1.87364	0.0609806	0.000272523	0.00125157	0.217746	0.827627
rs13112758	4	38555527	0.00108474	0.000473203	2.29233	0.0218873	0.000129698	0.000641467	0.20219	0.839768
rs2381197	4	38555885	-0.000211719	0.000636729	-0.33251	0.739504	-0.000633565	0.000862703	-0.734395	0.462708
rs10517487	4	38560849	0.00106481	0.00117193	0.908602	0.363561	-0.000963992	0.00158904	-0.606649	0.544084
rs114062872	4	38562939	0.00327692	0.00132738	2.46871	0.0135607	-0.000188694	0.00179975	-0.104844	0.916499
rs7668096	4	38565742	-0.000177803	0.000961993	-0.184828	0.853364	-0.0012712	0.0013041	-0.974769	0.329676
rs75707561	4	38568852	-0.00163286	0.00174035	-0.938238	0.348123	0.00188494	0.00235974	0.798792	0.424412
Affx-24446126	4	38584276	-8.48e-05	0.000734449	-0.115475	0.908069	-0.000234563	0.000995898	-0.235529	0.813798
rs7662610	4	38585915	-0.0014668	0.00167976	-0.873218	0.382545	-0.00230402	0.00227674	-1.01198	0.311548
rs114939389	4	38588529	-0.000936086	0.00151687	-0.617115	0.537159	0.00157373	0.00205549	0.765626	0.4439
rs10009513	4	38591860	-0.000851045	0.000427927	-1.98876	0.0467283	0.00156833	0.000580012	2.70396	0.00685218
rs55958238	4	38604331	0.000221249	0.00047914	0.461762	0.644252	-0.00161217	0.000649421	-2.48247	0.013048
rs337638	4	38604807	-0.000382574	0.000439828	-0.869826	0.384396	0.00134259	0.000596402	2.25115	0.0243766
rs13151185	4	38609196	-0.000496341	0.000427655	-1.16061	0.245801	0.00100282	0.000579802	1.72959	0.0837053
rs337642	4	38613090	0.0016026	0.000536232	2.98863	0.00280255	-0.000145497	0.000726934	-0.200151	0.841362
rs337645	4	38615083	-0.00172189	0.000666847	-2.58214	0.00981957	-0.00249924	0.000903949	-2.7648	0.00569615
rs337622	4	38624629	0.0014958	0.00053902	2.77504	0.00551987	-0.000191889	0.000730816	-0.262568	0.792884
rs115991097	4	38627120	0.00113376	0.00128348	0.88335	0.377048	-0.00280821	0.00174024	-1.6137	0.106594
rs79131883	4	38644825	-0.000193129	0.000665447	-0.290225	0.771644	-0.00175826	0.000902209	-1.94884	0.051315
rs337608	4	38660249	0.00205735	0.000604007	3.40618	0.000658879	-0.000624852	0.00081912	-0.762833	0.445564
rs12507197	4	38663660	0.000398217	0.000518736	0.767669	0.442684	-0.0003159	0.000703236	-0.44921	0.653281
rs75067561	4	38676524	-0.00252501	0.000861118	-2.93225	0.00336545	-0.000671305	0.00116731	-0.575089	0.565232
rs76612565	4	38689315	-0.000245062	0.000987422	-0.248184	0.803992	0.00113311	0.00133828	0.846695	0.397166
rs3796536	4	38692940	-0.00260866	0.000829245	-3.14583	0.00165632	-0.000818496	0.00112437	-0.727962	0.466637
rs17582575	4	38703734	0.000113717	0.0006035	0.188429	0.850541	-0.000515609	0.000817994	-0.630333	0.528477
rs13131593	4	38711788	0.00101691	0.000534237	1.90349	0.0569777	0.000118746	0.000724373	0.16393	0.869786
rs10010973	4	38722089	0.000991554	0.000584938	1.69514	0.0900492	-4.55e-05	0.000793261	-0.0573931	0.954232
rs7660102	4	38724573	0.000639027	0.000513505	1.24444	0.213338	-0.00010238	0.000696118	-0.147073	0.883074
rs728169	4	38725705	-0.00285736	0.00201067	-1.4211	0.155288	-0.00694288	0.00272535	-2.54752	0.0108497
rs16994743	4	38726180	-0.00169372	0.0010309	-1.64295	0.100394	-0.00150092	0.00139768	-1.07386	0.282885
rs73234916	4	38730099	0.00207451	0.0018687	1.11014	0.26694	-0.00857533	0.00253312	-3.38529	0.000711124
rs62294499	4	38730692	-0.00174594	0.000999373	-1.74704	0.0806315	-0.00059558	0.00135465	-0.439656	0.660186
rs73234917	4	38731055	0.000907598	0.000555733	1.63315	0.102437	0.000818433	0.000753408	1.08631	0.277343
rs116338472	4	38734597	-0.00409788	0.0020526	-1.99644	0.0458873	-0.00879601	0.00278223	-3.1615	0.00156974
rs74973100	4	38743992	0.00123836	0.000871368	1.42117	0.155269	0.000538183	0.00118132	0.455578	0.648694
rs11729638	4	38744882	0.00081157	0.000556816	1.45752	0.144974	0.000571767	0.00075542	0.756886	0.449119
rs6838865	4	38745883	0.00101698	0.000781436	1.30143	0.193114	6.76e-05	0.00105988	0.0637616	0.94916
rs10005917	4	38752847	-0.000796262	0.000588733	-1.3525	0.176216	-0.00171379	0.000798464	-2.14636	0.0318453
rs6853255	4	38758241	0.000267278	0.000535444	0.499171	0.61766	-0.000916009	0.000725908	-1.26188	0.206993
rs6856032	4	38763994	0.000574942	0.000929232	0.618729	0.536096	0.000897851	0.00125949	0.712867	0.475929
rs73235001	4	38767677	-0.000916368	0.000766083	-1.19617	0.23163	-0.000432786	0.0010387	-0.41666	0.676927
rs77937173	4	38769341	0.00108406	0.00178501	0.607317	0.543641	0.00176986	0.00242103	0.731037	0.464757
Affx-35294751	4	38774889	0.000889108	0.00058734	1.51379	0.130081	-7.3e-05	0.000796253	-0.0917183	0.926922
rs10776483	4	38775040	0.0010907	0.000554631	1.96653	0.0492388	0.000326603	0.000751842	0.434404	0.663996
rs11466658	4	38775639	0.00260407	0.00132189	1.96997	0.048843	0.00163624	0.00179254	0.912808	0.361344
rs11466657	4	38775794	0.00284514	0.00130975	2.17228	0.0298355	0.000973909	0.00177557	0.548503	0.583347
Affx-80272697	4	38776097	0.000981714	0.000467598	2.09948	0.0357752	0.000369173	0.000634398	0.581926	0.560617
rs11096955	4	38776107	0.000748697	0.000465369	1.60882	0.107656	0.000213048	0.000631054	0.337607	0.73566
rs11096956	4	38776180	0.00106369	0.000555202	1.91586	0.0553844	0.00028042	0.000752835	0.372485	0.709532
rs11466653	4	38776235	0.000836278	0.00140831	0.593816	0.552636	0.0015313	0.00190967	0.801863	0.422633
rs11466652	4	38776303	-3.16e-05	0.000641514	-0.0492748	0.9607	-0.00022855	0.000869947	-0.262717	0.792769
rs11466651	4	38776320	0.00124938	0.00140294	0.890546	0.373174	0.00215267	0.00190169	1.13198	0.257645
rs11096957	4	38776491	0.000745758	0.000465842	1.60088	0.109404	0.000216341	0.000631503	0.342581	0.731914
rs11466649	4	38776725	0.00127824	0.00140241	0.91146	0.362054	0.00205359	0.00190093	1.08031	0.280007
rs10856837	4	38777059	0.00149388	0.00139736	1.06908	0.285037	0.00221864	0.00189429	1.17123	0.241508
rs10856838	4	38777173	4.84e-05	0.000622011	0.0777594	0.938019	0.000355036	0.000843288	0.421014	0.673745
rs111266793	4	38782627	0.00212881	0.00132877	1.60209	0.109137	0.00120192	0.00180166	0.667119	0.504697
rs79030744	4	38783588	0.00132848	0.00146167	0.908882	0.363413	-0.00122372	0.00198115	-0.617685	0.536783
rs4321646	4	38783964	0.00130576	0.00105041	1.24309	0.213836	0.000496375	0.00142448	0.348461	0.727494
rs73236616	4	38789675	0.000644562	0.000582279	1.10696	0.268311	0.000526384	0.000789488	0.66674	0.504939
rs79948128	4	38795321	0.000190129	0.00185887	0.102282	0.918533	0.00151944	0.00251963	0.603041	0.546482
rs74929549	4	38796726	-0.00073416	0.000772088	-0.950876	0.341668	-0.00037254	0.00104691	-0.355849	0.721954
rs5743614	4	38798935	0.00088441	0.000528805	1.67247	0.094433	0.000489233	0.000716898	0.682431	0.494967
rs3923647	4	38799539	0.00223632	0.00136947	1.63298	0.102473	0.00148002	0.00185666	0.797139	0.425371
rs4833095	4	38799710	0.000926374	0.000527411	1.75646	0.0790117	0.000566136	0.000715027	0.791769	0.428496
rs5743611	4	38800214	-0.000590432	0.000772939	-0.763879	0.44494	-0.000369811	0.00104785	-0.352922	0.724147
rs5743610	4	38800339	0.00231238	0.00133587	1.73099	0.0834539	0.00193194	0.00181143	1.06652	0.286187
rs5743566	4	38805942	0.00061575	0.000581116	1.0596	0.289328	0.000435469	0.000788095	0.55256	0.580565
rs5743560	4	38806200	0.000507706	0.000582939	0.870941	0.383787	0.000465137	0.000790456	0.588441	0.556237
rs56357984	4	38806462	0.000590458	0.000593563	0.994768	0.31985	0.000475977	0.000804768	0.591446	0.554222
rs55893950	4	38811870	0.00271958	0.00130659	2.08143	0.0373955	0.00147481	0.00177145	0.832544	0.405102
rs77425133	4	38812487	0.00107482	0.00190396	0.564521	0.5724	0.000859221	0.00258095	0.332908	0.739204
rs112245831	4	38820904	-0.00146448	0.00153497	-0.954074	0.340047	-0.000664283	0.00208057	-0.319279	0.749515
rs5743818	4	38829163	6.9e-05	0.000478073	0.144322	0.885246	0.00108555	0.000648264	1.67455	0.0940229
rs5743815	4	38829815	-0.000671029	0.00143884	-0.466367	0.640953	-0.000458938	0.00195059	-0.235282	0.81399
rs3775073	4	38829832	0.000482482	0.000454779	1.06091	0.28873	0.00140507	0.000616538	2.27896	0.02267
rs3821985	4	38830012	0.0004509	0.000454627	0.991801	0.321295	0.00147903	0.000616323	2.39976	0.0164064
rs5743810	4	38830350	-0.000775149	0.000426897	-1.81577	0.0694062	-0.000898353	0.000578605	-1.55262	0.120515
rs6531668	4	38833595	0.000804264	0.000427681	1.88052	0.0600378	0.00122462	0.000579907	2.11174	0.0347094
rs73236633	4	38839319	0.000735174	0.000574957	1.27866	0.201018	-0.000136214	0.000779521	-0.174741	0.861283
rs73146554	4	38845502	0.00254916	0.00153114	1.66488	0.0959383	0.00446874	0.0020749	2.15372	0.0312632
rs56245262	4	38845609	0.00122062	0.000556298	2.19419	0.0282228	0.000514524	0.00075451	0.681931	0.495283
rs1847480	4	38845989	-0.000141547	0.000481507	-0.293966	0.768784	0.000708197	0.000653141	1.08429	0.278235
rs6531673	4	38847917	0.000633933	0.000428085	1.48086	0.138645	0.00107295	0.000580355	1.84878	0.0644904
rs73236645	4	38865453	-0.000842647	0.000781392	-1.07839	0.28086	-0.000526578	0.00105961	-0.496956	0.61922
rs73236649	4	38873332	0.000684455	0.000573885	1.19267	0.233	-0.000339325	0.000778105	-0.436091	0.662771
rs2130296	4	38874802	0.000457035	0.000466457	0.979802	0.327185	0.00120576	0.000632438	1.90653	0.056582
rs11096964	4	38879949	9.55e-05	0.000476064	0.200498	0.841091	0.000940227	0.000645507	1.45657	0.145236
rs11555334	4	38880046	0.000104605	0.000476884	0.219351	0.826377	0.000993191	0.000646504	1.53625	0.124479
rs902136	4	38880313	0.000366101	0.000429482	0.852425	0.393979	0.00042543	0.000582383	0.730498	0.465087
rs34293100	4	38892221	0.00140687	0.00102924	1.3669	0.171658	0.00146091	0.0013953	1.04702	0.29509
rs6851685	4	38893843	0.00101749	0.000521327	1.95173	0.0509711	0.000317252	0.000706668	0.44894	0.653475
rs75881086	4	38907988	7.86e-05	0.00151342	0.0519411	0.958576	0.000774942	0.00205106	0.377825	0.705561
rs4832790	4	38908038	-0.000883768	0.000427032	-2.06956	0.0384948	-0.00115893	0.00057889	-2.00199	0.0452867
rs79399950	4	38908105	0.000975061	0.00153924	0.633469	0.526428	-0.00135501	0.00208627	-0.64949	0.516022
rs16994919	4	38911205	0.00189789	0.00081114	2.33978	0.0192956	0.00169134	0.00109967	1.53804	0.12404
rs7696349	4	38912208	0.000645326	0.000442808	1.45735	0.145021	0.00118493	0.000600263	1.97402	0.0483805
rs4240248	4	38916914	0.000968638	0.000436022	2.22154	0.0263153	0.00164806	0.000590964	2.78877	0.00529115
rs11736617	4	38917830	-0.00026546	0.000653651	-0.406118	0.684656	-0.000365779	0.000886288	-0.412709	0.67982
rs114299938	4	38918589	0.000213813	0.0011064	0.193251	0.846762	0.0040644	0.00149974	2.71006	0.00672739
rs17616765	4	38922358	-2.48e-05	0.000626265	-0.039656	0.968367	-8.59e-05	0.000849043	-0.101193	0.919397
rs10033036	4	38922567	2.35e-05	0.000438192	0.0536901	0.957182	0.00183154	0.00059376	3.08464	0.00203819
rs12513149	4	38924230	0.00104391	0.000486842	2.14425	0.0320134	0.00172543	0.000660009	2.61425	0.00894284
rs9995232	4	38925137	0.000183919	0.000433963	0.423813	0.671702	0.000389943	0.000588092	0.663065	0.50729
rs9999294	4	38927230	0.00127433	0.000426191	2.99005	0.00278956	0.00189779	0.000577661	3.2853	0.00101885
rs75643395	4	38928670	0.00107165	0.000490874	2.18314	0.0290262	0.0014579	0.000665192	2.19169	0.0284026
rs3188469	4	38930921	0.000281109	0.000556928	0.504749	0.613736	0.00120377	0.000754841	1.59473	0.110774
rs4833106	4	38933726	0.000838553	0.000469791	1.78495	0.0742706	0.00137344	0.000636815	2.15674	0.0310271
rs17429619	4	38933859	0.000507025	0.000541071	0.937077	0.34872	0.00135022	0.000733755	1.84015	0.0657466
rs2171778	4	38936833	0.000760816	0.000431944	1.76138	0.0781754	0.0012644	0.000585462	2.15966	0.0307998
rs12506108	4	38937055	0.000442602	0.000613983	0.720869	0.47099	0.000910066	0.000832367	1.09335	0.274242
rs6812702	4	38940833	0.00248605	0.0013323	1.86598	0.0620446	0.00274813	0.00180583	1.5218	0.128059
rs78693927	4	38942015	0.00115196	0.000542232	2.12447	0.0336315	-0.000278971	0.000735043	-0.37953	0.704294
rs1060582	4	38945169	6.74e-05	0.000562629	0.119755	0.904677	0.00121039	0.00076263	1.58713	0.112484
rs74483769	4	38946955	-0.000666426	0.00209971	-0.31739	0.750948	0.00524445	0.0028473	1.8419	0.0654907
rs111577387	4	38948833	-0.00320027	0.00149572	-2.13962	0.0323859	-0.00247316	0.00202771	-1.21968	0.222587
rs78683593	4	38949015	-0.00107314	0.00150521	-0.71295	0.475877	0.00047885	0.00204034	0.234692	0.814448
rs6855242	4	38949104	0.000734696	0.000429225	1.71168	0.0869568	0.00063987	0.000581892	1.09964	0.271491
rs7694333	4	38952030	-0.000687758	0.00043362	-1.58609	0.112721	-0.00126428	0.000588014	-2.15009	0.0315492
rs112653481	4	38952791	-0.00280573	0.00150732	-1.8614	0.0626891	-0.00194602	0.00204345	-0.952319	0.340936
rs6811942	4	38959992	-0.000758545	0.000994713	-0.762576	0.445717	0.000682484	0.00134825	0.506198	0.612718
rs17583426	4	38960412	0.000761102	0.000642706	1.18421	0.236329	0.00289057	0.000871193	3.31794	0.000906947
rs4974985	4	38961449	-0.000799084	0.000434933	-1.83726	0.066173	-0.00136805	0.000589717	-2.31984	0.0203502
rs4974984	4	38961560	0.000521121	0.000640545	0.813557	0.415899	0.000535973	0.000868567	0.617078	0.537184
rs6837941	4	38962145	-6.37e-05	0.000564181	-0.11298	0.910047	0.000827349	0.000764705	1.08192	0.27929
rs78010988	4	38964727	-0.000458964	0.000951868	-0.482172	0.629684	0.000233178	0.00129044	0.180696	0.856606
rs74484728	4	38964952	-0.00218571	0.00203514	-1.07399	0.28283	-0.0040828	0.00276014	-1.4792	0.139088
rs1473578	4	38968008	0.00100297	0.000534012	1.87818	0.0603578	0.0012211	0.000723965	1.68668	0.0916658
rs17508078	4	38969427	0.000822205	0.000538873	1.52579	0.127064	8.1e-05	0.000730546	0.110923	0.911678
rs7660745	4	38974458	0.000586245	0.000515549	1.13713	0.255486	0.00109443	0.000698954	1.56581	0.117393
rs13435456	4	38979607	-0.000148101	0.000801813	-0.184707	0.853459	-3.29e-05	0.00108741	-0.030241	0.975875
rs113591746	4	38979669	-0.000902966	0.0015571	-0.579901	0.561982	-0.00100052	0.00211061	-0.474041	0.635471
rs6531687	4	38979936	-0.001779	0.000848523	-2.09658	0.0360316	-0.00300362	0.00115016	-2.61149	0.00901536
rs7699651	4	38980064	-0.00024563	0.000474798	-0.517336	0.604922	-0.00161214	0.000643597	-2.50489	0.0122495
rs7692978	4	38981442	0.000242314	0.000973977	0.248788	0.803525	0.000375719	0.00132006	0.284624	0.775933
rs116100668	4	38982845	0.00378721	0.00206973	1.82981	0.0672793	-0.000186081	0.00280591	-0.0663175	0.947125
rs11943965	4	38982983	0.000217899	0.000430601	0.506035	0.612833	-0.000292508	0.000583779	-0.50106	0.616329
rs11943282	4	38984825	-0.000198788	0.000435875	-0.456067	0.648342	-0.000304053	0.000590906	-0.514555	0.606865
rs4596247	4	38986238	0.000344415	0.000447019	0.770471	0.441021	-0.000193099	0.000605872	-0.318712	0.749945
rs62294536	4	38987236	-0.000234426	0.000878583	-0.266823	0.789605	-0.000869113	0.00119076	-0.729882	0.465463
rs112585204	4	38987825	0.00239122	0.00176705	1.35323	0.175984	0.000973801	0.00239536	0.406537	0.684349
rs75988651	4	38987965	-2.9e-05	0.000953653	-0.0303686	0.975773	-0.000148866	0.00129336	-0.115101	0.908365
rs60584759	4	38988082	0.000259634	0.00105693	0.245651	0.805953	-0.00315548	0.00143261	-2.20261	0.0276233
rs16995039	4	38989807	-0.000192184	0.00076676	-0.250645	0.802089	-0.00134064	0.00103949	-1.28971	0.197154
rs62294547	4	38993423	-0.000320309	0.000435464	-0.735558	0.462	0.0011033	0.000590278	1.86912	0.0616076
rs12640852	4	38996129	-0.000244464	0.000426241	-0.573535	0.566283	0.000956045	0.00057788	1.6544	0.0980471
rs11542133	4	39000305	-9.66e-05	0.000478206	-0.201959	0.839949	0.0016186	0.000648639	2.49538	0.0125827
rs11096969	4	39005601	0.000351705	0.000426641	0.824358	0.409737	-0.000985474	0.000578365	-1.70389	0.0884018
rs76753816	4	39008105	0.000153609	0.000793988	0.193466	0.846594	-0.00103432	0.00107598	-0.961279	0.336412
rs116093241	4	39008250	-0.00452856	0.00186792	-2.42439	0.0153348	-0.00157223	0.00253232	-0.620865	0.534689
rs2712004	4	39010245	-0.000318984	0.00100738	-0.316646	0.751512	5.46e-05	0.00136703	0.0399248	0.968153
rs2163276	4	39012630	0.000140879	0.000621322	0.226741	0.820626	0.000706995	0.000842413	0.83925	0.40133
rs11096971	4	39013895	7.54e-05	0.000432683	0.174162	0.861739	0.000461471	0.000586608	0.786677	0.431472
rs66484213	4	39015766	-0.000423459	0.000766701	-0.552313	0.580734	-0.00126899	0.00103943	-1.22085	0.222144
rs115275963	4	39020919	0.00166317	0.0013172	1.26265	0.206714	-0.000423089	0.00178646	-0.236831	0.812788
rs12642359	4	39027082	0.000115702	0.000429339	0.269489	0.787553	-0.000814382	0.000581954	-1.39939	0.161696
rs2711976	4	39034786	-0.000440853	0.000451482	-0.976456	0.328839	0.00040475	0.000611976	0.661381	0.508368
rs76036465	4	39037943	0.000388179	0.00077699	0.499593	0.617362	0.00181947	0.00105335	1.72732	0.0841109
Affx-24453422	4	39043998	0.000858769	0.00138803	0.618694	0.536118	-0.00408037	0.00188157	-2.16859	0.0301143
rs10562007	4	39046015	-0.00105466	0.000483041	-2.18337	0.029009	0.000691317	0.000654604	1.05608	0.29093
rs116724947	4	39047070	0.000915638	0.00121418	0.754124	0.450776	-0.00458068	0.00164616	-2.78264	0.00539216
rs12648581	4	39055644	-0.000559001	0.000427923	-1.30631	0.191448	0.00111475	0.00057996	1.92211	0.0545928
rs12500509	4	39063614	0.000613756	0.000431274	1.42312	0.154701	-0.00136898	0.000584546	-2.34195	0.0191839
rs2711941	4	39064162	-0.000932726	0.000483995	-1.92714	0.0539632	0.000824134	0.000655991	1.25632	0.209002
rs140053546	4	39064240	0.000611194	0.00179973	0.339603	0.734156	0.00218958	0.00243953	0.897541	0.369431
rs2252519	4	39077904	-0.000912544	0.000483454	-1.88755	0.0590871	0.00086668	0.000655632	1.3219	0.186203
rs35676314	4	39080572	0.0010862	0.000555109	1.95673	0.0503804	-0.000355659	0.000752543	-0.472609	0.636492
rs12503506	4	39084173	-0.000422815	0.000427324	-0.989449	0.322445	0.0011819	0.000579321	2.04014	0.0413368
rs9998867	4	39119162	-0.000935843	0.000432876	-2.16192	0.0306254	0.000439809	0.00058678	0.749529	0.453539
rs75822110	4	39119299	0.000160759	0.00155388	0.103456	0.917601	-0.000625805	0.00210632	-0.297109	0.766383
rs78479575	4	39127809	3.38e-05	0.00144117	0.0234828	0.981265	-0.00251743	0.00195417	-1.28823	0.197666
rs28396323	4	39136373	-0.00168406	0.000717371	-2.34755	0.018898	-0.00183528	0.000972908	-1.88638	0.0592445
rs76510496	4	39142417	0.0022053	0.00111243	1.98241	0.0474346	0.00102601	0.00150823	0.680273	0.496332
rs68032014	4	39144445	0.000481941	0.00159736	0.30171	0.762873	-0.00152717	0.00216627	-0.704979	0.480824
rs2566172	4	39152563	-0.0010367	0.000461438	-2.24666	0.0246623	0.000596854	0.000625721	0.953866	0.340152
rs74335470	4	39162774	0.000326016	0.00129866	0.25104	0.801783	-0.00159048	0.00176033	-0.903513	0.366254
rs114606377	4	39172136	-0.00273715	0.00181659	-1.50676	0.131874	-0.00159151	0.00246285	-0.646207	0.518146
rs115512189	4	39175950	0.00213319	0.00116255	1.83492	0.0665186	-0.00167784	0.00157591	-1.06468	0.287021
rs74848265	4	39180489	-0.000213593	0.000924817	-0.230957	0.817348	0.0010004	0.00125363	0.797999	0.424872
rs1451820	4	39183447	0.000210877	0.000666082	0.316593	0.751553	8.12e-05	0.000902949	0.0898859	0.928378
rs35937374	4	39186355	-0.000826508	0.000429978	-1.92221	0.0545802	0.00031937	0.000583013	0.547792	0.583835
rs6531696	4	39191754	-0.00098276	0.000459091	-2.14067	0.0323018	0.000418061	0.00062223	0.671876	0.501663
rs17584431	4	39207318	-0.000472431	0.000593412	-0.796127	0.425959	0.00148931	0.000804612	1.85096	0.0641756
rs75964850	4	39216240	-0.000997921	0.00107142	-0.931404	0.351646	-0.00125579	0.00145231	-0.864683	0.387213
rs9997741	4	39219149	-0.00061993	0.00124843	-0.496567	0.619494	0.00124905	0.00169257	0.737957	0.460541
rs75686472	4	39241362	-0.00168629	0.00139067	-1.21257	0.225294	0.00176983	0.00188571	0.938547	0.347964
rs6828598	4	39261470	-0.000872649	0.000458639	-1.90269	0.0570814	0.000769518	0.000622011	1.23715	0.216034
rs11096989	4	39276623	-0.000516333	0.000430518	-1.19933	0.230401	0.000536374	0.000583597	0.919083	0.358053
rs17335487	4	39295656	0.00342843	0.00130356	2.63004	0.00853782	0.0028821	0.00176735	1.63075	0.102944
rs12500277	4	39302247	-0.00106068	0.00138651	-0.765002	0.444271	-0.00340282	0.00188021	-1.80981	0.0703267
rs2066789	4	39308187	-0.000728555	0.00044059	-1.65359	0.098212	-0.00105656	0.000597348	-1.76876	0.0769353
rs56186145	4	39331772	0.000737778	0.000862276	0.855617	0.392211	-0.0021229	0.00116891	-1.81613	0.069351
rs115988900	4	39349642	0.00216882	0.0017718	1.22407	0.220926	-0.0020442	0.00240152	-0.851208	0.394654
rs13115589	4	39351868	-0.000973483	0.000426487	-2.28257	0.0224567	0.000683055	0.000578431	1.18088	0.237652
rs13142220	4	39355501	0.000126402	0.000725542	0.174217	0.861695	-0.00100734	0.000983589	-1.02415	0.305765
rs35425513	4	39364614	0.000813239	0.00165289	0.492011	0.622712	-0.000127544	0.00224025	-0.0569329	0.954599
rs13123782	4	39377405	0.0012011	0.000426649	2.8152	0.00487506	-0.00122952	0.000578742	-2.12447	0.0336315
rs115026278	4	39379529	-0.00283321	0.00141657	-2.00005	0.0454961	-0.00288374	0.00192055	-1.50152	0.133223
rs115673757	4	39391549	-0.000188785	0.00153655	-0.122864	0.902215	-0.0081877	0.00208167	-3.93324	8.38e-05
rs34146038	4	39393635	0.000214452	0.00054401	0.394206	0.693429	-0.000184858	0.000737463	-0.250668	0.802071
rs71606160	4	39397291	0.000852505	0.00165168	0.516144	0.605754	0.000511336	0.00223852	0.228426	0.819315
rs76125107	4	39400862	-0.00149278	0.00157995	-0.944831	0.344746	-0.0043286	0.00214127	-2.02151	0.043228
rs33968162	4	39403731	0.00112835	0.000429027	2.63003	0.00853828	-0.00183683	0.000581576	-3.15837	0.00158668
rs9991733	4	39420994	-0.00129338	0.00047208	-2.73975	0.00614889	0.00263367	0.000639835	4.11618	3.85e-05
rs13146907	4	39425248	0.00132997	0.000442122	3.00814	0.00262871	-0.00284652	0.000599496	-4.74819	2.05e-06
rs2687985	4	39429213	-0.000859577	0.000455675	-1.88638	0.0592444	0.0015973	0.000618857	2.58104	0.00985068
rs62310826	4	39429471	-0.00072604	0.00069358	-1.0468	0.295193	0.00113722	0.000940373	1.20933	0.226538
rs115257404	4	39431290	0.00156457	0.00195618	0.799812	0.423821	0.00100315	0.00265238	0.378208	0.705277
rs2608819	4	39431431	0.000502336	0.000722795	0.694991	0.487061	-4.46e-05	0.000979439	-0.0455778	0.963647
rs17431894	4	39431631	-0.00171904	0.000629988	-2.72869	0.00635898	0.00225927	0.00085409	2.64523	0.00816385
rs2687963	4	39438149	-0.000843099	0.000477837	-1.76441	0.0776641	0.00141122	0.000647656	2.17897	0.0293348
rs79119738	4	39439744	-0.000362174	0.00106529	-0.339977	0.733874	7.43e-05	0.00144447	0.0514475	0.958969
rs35372803	4	39448586	0.000417163	0.000920447	0.453218	0.650392	-0.000750458	0.00124796	-0.601345	0.54761
rs4975017	4	39450229	0.000693515	0.000459793	1.50832	0.131473	-0.00165372	0.000623692	-2.6515	0.00801395
rs62307970	4	39451775	-0.000525007	0.00150565	-0.348691	0.727322	-0.00451719	0.00204306	-2.21099	0.0270374
rs6855868	4	39454293	0.00071249	0.000453717	1.57034	0.116337	-0.00169449	0.000614995	-2.75529	0.00586441
rs2687956	4	39457430	-0.00140538	0.000462992	-3.03543	0.00240215	0.00134232	0.000627608	2.13878	0.0324541
rs73137448	4	39460328	6.35e-05	0.000866025	0.0733002	0.941567	0.00120341	0.00117364	1.02536	0.305194
rs2276889	4	39460413	0.00287975	0.00132843	2.1678	0.030175	-0.000281509	0.00180067	-0.156336	0.875769
rs16995296	4	39463027	0.000358408	0.000589971	0.6075	0.543519	0.00107785	0.000799803	1.34764	0.177776
rs16995300	4	39478264	9.5e-05	0.000857747	0.110786	0.911786	0.00126747	0.00116256	1.09024	0.275607
rs1048140	4	39478832	0.000670901	0.000436304	1.53769	0.124125	0.0010194	0.000591421	1.72365	0.0847717
rs62307977	4	39479791	-0.000229103	0.001629	-0.14064	0.888155	-0.00370898	0.00220865	-1.6793	0.093095
rs2260645	4	39482684	-0.00152454	0.000501244	-3.0415	0.0023542	0.00122301	0.000679397	1.80015	0.0718386
rs11930163	4	39488013	0.000394012	0.00045188	0.87194	0.383242	-0.00202909	0.000612445	-3.31309	0.000922816
rs6858752	4	39493141	-0.000434873	0.00042706	-1.0183	0.308538	-0.000690307	0.00057886	-1.19253	0.233055
rs1450	4	39500514	-0.000383671	0.000426863	-0.898815	0.368752	-0.000739226	0.000578646	-1.27751	0.201424
rs56242282	4	39510329	6.43e-05	0.00063066	0.10202	0.918741	0.000104125	0.000854947	0.121791	0.903065
rs17510526	4	39514371	-0.00135183	0.000591626	-2.28494	0.0223173	0.000106063	0.000801999	0.132248	0.894788
rs77896313	4	39519537	-0.000776873	0.000878977	-0.883837	0.376785	-0.000830066	0.00119181	-0.696473	0.486133
rs28378540	4	39524086	5.88e-05	0.000750621	0.0783891	0.937519	-0.00142756	0.00101755	-1.40294	0.160636
rs17438829	4	39526467	9.04e-05	0.000433002	0.2087	0.834683	0.00083319	0.000587012	1.41937	0.155791
rs114804393	4	39526615	-0.000802859	0.00140682	-0.570692	0.568209	-0.00171953	0.00190735	-0.901527	0.367309
rs4975020	4	39528752	9.66e-05	0.000456393	0.211753	0.8323	0.00143731	0.000618615	2.32343	0.0201567
rs3755900	4	39530111	-0.000693286	0.000881274	-0.786686	0.431466	-0.000706806	0.00119482	-0.59156	0.554145
rs34610625	4	39538515	2.17e-05	0.000446131	0.0487185	0.961144	-0.0008853	0.000604731	-1.46396	0.143207
rs13117803	4	39542641	0.00119272	0.000543127	2.19602	0.0280916	-0.000887119	0.000736882	-1.20388	0.228636
rs62308022	4	39544763	0.0015986	0.00107189	1.49139	0.13586	-0.00101111	0.0014529	-0.695926	0.486476
rs17510706	4	39557329	-7.79e-05	0.00110349	-0.0705545	0.943752	-0.00212065	0.00149575	-1.41778	0.156255
rs9917885	4	39567957	0.000419478	0.00156502	0.268034	0.788674	-0.00283388	0.00212149	-1.33579	0.181617
rs28817975	4	39568860	3.67e-06	0.00156401	0.00234537	0.998129	-0.00331935	0.00212169	-1.56449	0.117704
rs6823848	4	39568935	0.000100716	0.000553427	0.181986	0.855594	-0.000968636	0.000750347	-1.29092	0.196733
rs7673664	4	39600010	0.000188577	0.000445281	0.423501	0.67193	0.000336492	0.000603614	0.557461	0.577213
rs73240616	4	39600260	-0.000817138	0.00085736	-0.953087	0.340547	8.77e-05	0.00116239	0.0754464	0.93986
rs73240627	4	39608417	-0.000604831	0.000795398	-0.760412	0.447009	0.000115287	0.00107876	0.106869	0.914893
rs12512211	4	39616548	-0.000525125	0.000434664	-1.20812	0.227003	0.00150312	0.000589298	2.5507	0.0107512
rs73139483	4	39619630	0.000786428	0.000754331	1.04255	0.297158	-0.000302808	0.00102281	-0.296056	0.767188
rs78575703	4	39620373	-0.000325983	0.00089479	-0.364312	0.715625	0.00170895	0.00121338	1.40841	0.159009
rs115197361	4	39636455	-0.00180831	0.00144355	-1.25268	0.210323	0.00766193	0.00195719	3.91475	9.05e-05
rs5857694	4	39641555	0.00116549	0.000900115	1.29483	0.195381	0.000446145	0.00122017	0.365642	0.714632
rs1484321	4	39641932	0.00167861	0.000492137	3.41085	0.000647692	-0.00157841	0.000667433	-2.3649	0.0180355
rs13104353	4	39643536	0.00105299	0.000449431	2.34294	0.0191331	-0.00142464	0.000609272	-2.33826	0.0193745
rs73240643	4	39655745	-0.00130221	0.000612959	-2.12446	0.0336323	-6.99e-05	0.000831011	-0.0840902	0.932985
rs17439058	4	39658518	0.00154825	0.000474848	3.26052	0.00111222	-0.00141796	0.00064379	-2.20252	0.027629
rs3912391	4	39698824	-0.000892982	0.000428494	-2.084	0.0371609	0.000965735	0.000580864	1.66258	0.0963971
rs2279850	4	39700694	-0.000935869	0.000580486	-1.61222	0.106916	0.000162232	0.000787088	0.206116	0.8367
rs75603236	4	39701522	-0.00336506	0.00174015	-1.93377	0.0531425	-0.00145513	0.00235901	-0.616839	0.537341
rs75445658	4	39723388	-0.000650308	0.000844088	-0.770427	0.441047	-6.85e-05	0.00114415	-0.0598698	0.952259
rs11406192	4	39728175	-0.000511952	0.000826804	-0.619193	0.53579	0.000266246	0.00112064	0.237582	0.812205
rs62310120	4	39729006	0.00172918	0.00203445	0.849948	0.395355	0.000777367	0.00275798	0.281861	0.77805
rs35230099	4	39729824	0.000825996	0.00080743	1.02299	0.306312	0.000662914	0.00109434	0.605768	0.544669
rs12642132	4	39731409	-0.001303	0.000631746	-2.06255	0.0391566	0.000186912	0.000856386	0.218256	0.827229
rs80242064	4	39732906	-0.00165344	0.00114327	-1.44623	0.148113	0.00488757	0.00154966	3.15396	0.00161085
rs302948	4	39738721	-0.00120963	0.000494377	-2.44677	0.0144148	-6.06e-05	0.000670123	-0.0904419	0.927936
rs76258065	4	39757597	-0.00307907	0.00135943	-2.26497	0.0235154	0.00134247	0.00184253	0.728604	0.466245
rs115195626	4	39771800	-0.00088582	0.000835689	-1.05999	0.289151	0.00015385	0.0011327	0.135826	0.891959
rs467032	4	39777037	-0.00113025	0.000494342	-2.28637	0.0222335	2.36e-05	0.000670085	0.0352811	0.971856
rs78308107	4	39784831	-0.00098727	0.000830316	-1.18903	0.234429	0.00050812	0.00112578	0.451352	0.651736
rs115981458	4	39795563	0.000495791	0.00134696	0.368081	0.712813	-0.00234259	0.00182598	-1.28293	0.199518
rs79216527	4	39800671	0.00268541	0.0011973	2.24289	0.0249045	-0.00363243	0.00162294	-2.23817	0.0252105
rs62307867	4	39803490	-0.000133273	0.00145159	-0.0918115	0.926848	0.000179836	0.00196696	0.0914283	0.927152
rs6816573	4	39803506	0.000632247	0.000447266	1.41358	0.157486	0.000664351	0.000606042	1.09621	0.272987
rs73240702	4	39804161	-4.14e-05	0.000666454	-0.0621299	0.950459	0.00104314	0.000903926	1.15401	0.248497
rs55913414	4	39804752	0.000158349	0.000584203	0.271052	0.786351	0.000607256	0.00079234	0.766408	0.443434
rs9992906	4	39806496	0.000952862	0.00142314	0.669547	0.503147	0.00301094	0.00193043	1.55972	0.118827
rs403611	4	39812247	-0.000325361	0.000582379	-0.558676	0.576383	0.000657056	0.00078939	0.832359	0.405207
rs75242936	4	39818009	0.000329551	0.000958707	0.343745	0.731038	-0.00130901	0.00130027	-1.00672	0.314068
rs1003213	4	39818522	-0.000386528	0.000489599	-0.789479	0.429833	-0.00094816	0.000663783	-1.42842	0.153173
rs460334	4	39830157	-6.89e-05	0.000534401	-0.12902	0.897342	-7.63e-05	0.000724414	-0.105298	0.916139
rs73242413	4	39835826	0.000624721	0.000944677	0.661306	0.508416	0.000239264	0.00128082	0.186806	0.851813
rs62307875	4	39841319	0.00186473	0.000809749	2.30286	0.0212876	0.00159262	0.00109766	1.45093	0.1468
rs77133261	4	39844185	-1.74e-05	0.00122344	-0.0141987	0.988671	0.00292786	0.00165803	1.76586	0.0774196
rs78463223	4	39854458	-0.00242222	0.00163568	-1.48086	0.138645	0.000353826	0.00221771	0.159545	0.873239
rs2271838	4	39878879	-0.000749915	0.001657	-0.452575	0.650855	0.00337027	0.00224724	1.49974	0.133683
rs115355305	4	39882531	-4.92e-05	0.00149427	-0.0329148	0.973743	-0.00230842	0.00202595	-1.13943	0.254526
rs752655	4	39894040	-0.000647314	0.000725426	-0.892323	0.37222	-0.000469184	0.000983638	-0.476989	0.633371
rs28449663	4	39921942	0.000557675	0.000433593	1.28617	0.198385	0.000986804	0.000587937	1.67842	0.0932665
rs11723907	4	39922348	0.00120969	0.000470887	2.56896	0.0102008	0.00131246	0.000638471	2.05564	0.0398185
rs78180537	4	39923693	-0.0007545	0.000923333	-0.817148	0.413844	0.000617602	0.00125152	0.493483	0.621672
rs78027022	4	39935318	-0.00224433	0.0017958	-1.24976	0.211388	-0.00202292	0.00243384	-0.831163	0.405882
rs73229721	4	39939664	-0.000819571	0.000692725	-1.18311	0.236766	-0.000840473	0.000939108	-0.894969	0.370804
rs2732063	4	39943056	-0.000652533	0.000725096	-0.899926	0.36816	-0.000418182	0.000982919	-0.425449	0.67051
rs115509062	4	39943691	-0.000472191	0.00117906	-0.40048	0.688803	0.00102853	0.00159811	0.64359	0.519842
rs35426579	4	39978005	-0.000435101	0.000464757	-0.936191	0.349175	-0.000970755	0.000630052	-1.54075	0.123378
rs12649089	4	39980667	5.52e-05	0.00116685	0.0473132	0.962264	-0.0014469	0.00158268	-0.914212	0.360606
rs2732072	4	39984938	-0.000551213	0.00056459	-0.976305	0.328914	0.000263204	0.000765267	0.343938	0.730893
rs9992044	4	39995325	0.000896488	0.000435621	2.05795	0.0395954	0.00107463	0.000590725	1.81917	0.0688863
rs114126994	4	39996349	0.000461037	0.00119791	0.384867	0.700336	0.00152945	0.0016237	0.941954	0.346217
rs7661582	4	40022653	-0.000685936	0.000439124	-1.56206	0.118276	-0.000665854	0.000595406	-1.11832	0.263432
rs59301988	4	40028535	-0.00032511	0.000952472	-0.341333	0.732853	-0.000451137	0.00129158	-0.34929	0.726872
rs10023376	4	40041821	-0.000261259	0.000440171	-0.593539	0.552821	0.000207319	0.000596692	0.347447	0.728256
rs794016	4	40051064	-0.000815834	0.000668769	-1.2199	0.222502	6.48e-05	0.00090657	0.0714586	0.943033
rs115563119	4	40051621	0.00165242	0.00151376	1.0916	0.275011	0.00457233	0.00205158	2.22868	0.0258358
rs17585963	4	40054795	-0.000698343	0.00126695	-0.551199	0.581498	-0.00278324	0.00171821	-1.61985	0.105265
rs1704157	4	40057289	-0.000604321	0.000443422	-1.36286	0.172928	-0.000672656	0.000601147	-1.11895	0.263161
rs907356	4	40058876	-0.000279164	0.000536985	-0.519873	0.603152	0.000224498	0.000728308	0.308246	0.757896
rs73229742	4	40060168	-0.000301928	0.000832473	-0.362688	0.716838	0.00154341	0.00112864	1.36749	0.171472
rs4974919	4	40077508	0.000864268	0.000449386	1.92322	0.0544534	0.00119159	0.000609332	1.95557	0.0505165
rs17511668	4	40103767	-0.000445573	0.000499118	-0.892721	0.372007	-0.000747119	0.000676583	-1.10425	0.269485
rs61748746	4	40103817	-9.9e-05	0.000766051	-0.1292	0.897199	-0.000675557	0.00103817	-0.650719	0.515228
rs794000	4	40106154	-0.000630989	0.000751816	-0.839287	0.401309	-0.000252494	0.00101918	-0.247741	0.804335
rs793996	4	40112612	0.000388318	0.000709042	0.547666	0.583922	7.36e-05	0.000961146	0.0766089	0.938935
rs794001	4	40121562	-0.000767112	0.00050642	-1.51478	0.12983	-0.000463714	0.00068679	-0.67519	0.499555
rs61748748	4	40122313	0.00201567	0.00149709	1.34639	0.178178	0.00404024	0.002029	1.99125	0.0464543
rs78417585	4	40122453	-0.00110469	0.00201388	-0.548535	0.583325	-0.000990376	0.00273297	-0.362381	0.717067
rs61748749	4	40123790	-0.000164664	0.000765092	-0.215221	0.829595	-0.000385898	0.0010367	-0.372237	0.709717
rs17619392	4	40128158	0.00104924	0.000470547	2.22982	0.0257598	0.00157237	0.000637864	2.46506	0.0136998
rs28538731	4	40145997	-0.000237251	0.0010996	-0.215761	0.829174	-0.00183669	0.00149154	-1.2314	0.218173
rs7699729	4	40153193	-0.000212874	0.000761794	-0.279437	0.779909	-0.000671575	0.00103271	-0.650304	0.515497
rs113404449	4	40154465	-0.00041686	0.00118058	-0.353097	0.724016	-0.00075891	0.00160045	-0.474185	0.635368
rs76121030	4	40161976	-0.00177185	0.00191228	-0.926564	0.354154	0.00037994	0.00259294	0.146528	0.883504
rs794020	4	40162530	0.000138087	0.00136074	0.101479	0.91917	-0.000907737	0.00184639	-0.491628	0.622983
rs115699000	4	40163140	0.00121864	0.00120737	1.00934	0.312814	0.0011137	0.00163651	0.68053	0.496169
rs794018	4	40169424	-0.00118991	0.000478804	-2.48517	0.0129496	-0.00115282	0.000649648	-1.77453	0.0759765
rs79655861	4	40179515	0.000579503	0.000831564	0.696884	0.485876	-0.000601148	0.00112733	-0.533247	0.593863
rs11930588	4	40180710	0.000170893	0.000534651	0.319635	0.749246	-0.000936116	0.000724846	-1.29147	0.196542
rs2137103	4	40181968	-4.35e-05	0.000644609	-0.0674403	0.946231	-0.000952686	0.000873308	-1.09089	0.27532
rs75342917	4	40182994	3.07e-05	0.00177798	0.0172787	0.986214	-0.000708203	0.00241046	-0.293804	0.768908
rs13125889	4	40188579	-0.000141559	0.000503495	-0.281153	0.778593	-2.67e-05	0.000682482	-0.0390699	0.968835
rs12501987	4	40189325	-0.000467965	0.000580623	-0.805971	0.42026	0.000145876	0.000787118	0.18533	0.85297
rs6819683	4	40190463	0.000952955	0.000538519	1.76958	0.0767973	0.00137707	0.000730023	1.88633	0.0592514
rs116034758	4	40191652	-2.18e-05	0.0014564	-0.014978	0.98805	-0.000630428	0.00197491	-0.319219	0.749561
rs6847288	4	40193332	-0.000428696	0.000628215	-0.682403	0.494985	4.82e-05	0.000851571	0.0566073	0.954858
rs78482209	4	40195757	0.00137873	0.00135749	1.01565	0.309798	-0.00244277	0.00184066	-1.32712	0.184469
rs1996555	4	40198369	0.000556806	0.000682616	0.815695	0.414675	-0.000157877	0.000925866	-0.170518	0.864603
rs2245471	4	40199053	0.000687309	0.000481464	1.42754	0.153425	-8.68e-05	0.000653063	-0.132965	0.894221
rs3821990	4	40199157	-0.00139388	0.000967832	-1.44021	0.149809	0.000515106	0.00131176	0.392684	0.694553
rs55697050	4	40199327	-6.68e-05	0.000517489	-0.129028	0.897335	-0.00234496	0.000701535	-3.3426	0.000830063
rs78481722	4	40200086	0.000696377	0.00174543	0.398973	0.689914	-0.000793984	0.00236508	-0.335711	0.737089
rs77911388	4	40200317	0.00072224	0.00122978	0.58729	0.557009	0.000146527	0.00166806	0.087843	0.930002
rs17619516	4	40200519	-0.000634446	0.0019643	-0.322987	0.746705	-0.00187134	0.00266366	-0.702546	0.482339
rs78036919	4	40200811	0.000940253	0.00114422	0.821741	0.411225	-0.00407545	0.0015507	-2.62814	0.00858579
rs2381495	4	40201594	-0.000865533	0.00127691	-0.677836	0.497876	-0.00320117	0.00173093	-1.8494	0.0644015
rs73808637	4	40204050	-0.00139842	0.00187426	-0.746117	0.455597	0.00161321	0.00254051	0.634996	0.525432
rs13435586	4	40208009	0.000187601	0.000628814	0.298341	0.765443	0.000868419	0.000852631	1.01852	0.308434
rs78806878	4	40209074	0.000890859	0.000826057	1.07845	0.280835	-0.000641125	0.00111991	-0.572477	0.566999
rs2381498	4	40211970	-0.000343567	0.00044917	-0.764892	0.444336	0.000110437	0.00060885	0.181386	0.856065
rs4974974	4	40213628	-0.000419795	0.000430225	-0.975756	0.329186	0.000274114	0.000583199	0.470018	0.638342
rs76987048	4	40220356	0.000823365	0.00106772	0.771142	0.440623	0.00201839	0.00144736	1.39453	0.163158
rs7677758	4	40225912	-0.000741235	0.00053796	-1.37786	0.168246	0.000781992	0.000729026	1.07265	0.283428
rs115791832	4	40232733	0.00256378	0.0011961	2.14345	0.0320774	7.03e-05	0.00162174	0.0433733	0.965404
rs62303868	4	40233272	-0.00052817	0.00121587	-0.434396	0.664001	0.00056785	0.00164908	0.344344	0.730588
rs2381491	4	40234174	-0.000972809	0.0007756	-1.25427	0.209746	-0.000101749	0.00105119	-0.0967937	0.92289
rs114733389	4	40235066	0.00410062	0.00204501	2.00518	0.0449444	0.00332165	0.00277344	1.19767	0.231048
rs4398534	4	40235147	-0.000552037	0.000467355	-1.18119	0.237527	0.000616432	0.000633659	0.972814	0.330647
rs76290867	4	40237889	-0.000631215	0.000991822	-0.63642	0.524503	-0.00281643	0.00134479	-2.09432	0.0362319
rs73132504	4	40238507	5.98e-05	0.000596559	0.100191	0.920193	-0.00148172	0.000808675	-1.83228	0.0669111
rs6831752	4	40241193	0.000759057	0.00104587	0.725763	0.467985	-0.000668384	0.00141748	-0.47153	0.637262
rs13142049	4	40244347	-0.000494879	0.00065174	-0.759319	0.447662	-0.000410703	0.000883688	-0.46476	0.642104
rs17440475	4	40249029	-0.00021301	0.00117878	-0.180703	0.856601	0.00360037	0.00159815	2.25283	0.0242705
rs7697344	4	40249297	-0.000924921	0.000434592	-2.12825	0.0333172	0.000360037	0.000589122	0.611142	0.541106
rs114168548	4	40258131	-0.000472995	0.00116391	-0.406386	0.684459	-0.000542044	0.00157773	-0.343559	0.731178
rs12513003	4	40259599	0.000822484	0.000427773	1.92271	0.054517	0.000407281	0.000579884	0.702349	0.482462
rs28802045	4	40265273	-0.000130588	0.000454588	-0.287267	0.773908	-0.000652595	0.000616296	-1.0589	0.289647
rs12509717	4	40277218	-0.000601902	0.000426219	-1.41219	0.157895	0.000251734	0.000578093	0.435456	0.663232
rs74787686	4	40281807	0.00199506	0.000820362	2.43193	0.0150192	0.00116749	0.00111216	1.04975	0.293836
rs950355	4	40282885	-0.000596988	0.000525545	-1.13594	0.255982	0.00127751	0.000712647	1.79263	0.0730332
rs78315384	4	40285099	0.0011865	0.000787413	1.50684	0.131853	0.000783675	0.0010675	0.734123	0.462874
rs76495043	4	40286558	-0.000949333	0.000772707	-1.22858	0.21923	0.000943288	0.00104758	0.900445	0.367884
rs17440621	4	40287462	0.000125031	0.00139949	0.0893401	0.928812	0.000642346	0.00189799	0.338434	0.735036
rs61650109	4	40290584	-0.00047497	0.000710837	-0.668184	0.504017	-0.00270854	0.000963566	-2.81096	0.00493976
rs9685392	4	40291480	8.7e-05	0.000426391	0.203948	0.838395	-0.000282382	0.000577983	-0.488564	0.625151
rs10213384	4	40292196	0.000604011	0.000864039	0.699056	0.484518	0.000681891	0.00117158	0.582028	0.560548
rs10938373	4	40302644	4.92e-05	0.000431198	0.114202	0.909078	-0.00076218	0.00058445	-1.3041	0.192201
rs6832151	4	40303633	-0.000583263	0.000479362	-1.21675	0.223701	0.000278948	0.000650059	0.429112	0.667842
rs11727183	4	40305050	-6.14e-05	0.000691713	-0.0886965	0.929323	-0.00167136	0.000937545	-1.7827	0.0746367
rs35937366	4	40309165	-2.64e-05	0.000624293	-0.0423167	0.966246	0.000958545	0.000846754	1.13202	0.257626
rs77551922	4	40309610	0.00027613	0.00149072	0.185232	0.853047	-0.00358855	0.00202083	-1.77578	0.0757701
rs79875287	4	40312880	-0.00077704	0.00121405	-0.640042	0.522146	0.000788558	0.00164629	0.478992	0.631945
rs12512540	4	40314359	0.000614689	0.000591944	1.03842	0.299073	-0.0011444	0.000802404	-1.42622	0.153807
rs4269208	4	40316357	-0.000673256	0.000558267	-1.20597	0.227828	-0.000616356	0.000756797	-0.814427	0.415401
rs33911048	4	40316922	-6.46e-05	0.000433261	-0.148999	0.881554	0.000490614	0.000587064	0.835709	0.403319
rs28498246	4	40318903	0.000201152	0.00045265	0.444387	0.656763	0.000256238	0.000613589	0.417606	0.676236
rs13138882	4	40322521	0.000493984	0.00133444	0.370181	0.711248	-0.000823847	0.0018086	-0.455515	0.648739
rs62302171	4	40330574	0.000624358	0.00084796	0.736306	0.461545	-0.000241055	0.00114972	-0.209665	0.83393
rs35836686	4	40331773	-0.00050239	0.000511186	-0.982794	0.32571	-0.00138438	0.000692978	-1.99772	0.0457479
rs76455794	4	40332388	-0.00117202	0.00130023	-0.901399	0.367377	-0.0047735	0.00176263	-2.70818	0.00676572
rs4861298	4	40334911	-0.000195144	0.00049408	-0.394965	0.692869	0.00176341	0.00066971	2.63309	0.00846159
rs10027533	4	40344588	-0.00077723	0.000621184	-1.25121	0.21086	-0.000920867	0.000842155	-1.09346	0.274191
rs73229802	4	40348222	-0.00115147	0.000896853	-1.2839	0.199177	0.00191059	0.00121586	1.57139	0.116093
rs79572918	4	40352489	-0.00140846	0.000803935	-1.75196	0.0797817	-0.00112533	0.00108991	-1.03249	0.301843
rs55633891	4	40356041	-0.000915039	0.000620201	-1.47539	0.140109	-0.000952816	0.00084074	-1.13331	0.257086
rs10009228	4	40356422	-0.000522113	0.000547683	-0.953311	0.340433	-0.00182846	0.000742451	-2.46274	0.0137886
rs56291234	4	40356899	0.00110659	0.000984218	1.12433	0.260873	-0.00280712	0.00133345	-2.10515	0.0352789
rs10006948	4	40358915	-0.000355666	0.000426519	-0.833881	0.404349	-0.000462203	0.000578326	-0.799208	0.42417
rs34782597	4	40363279	0.000981468	0.00126215	0.777617	0.436796	0.0010496	0.00171117	0.613379	0.539626
rs112439859	4	40367664	-0.000481346	0.00121898	-0.394877	0.692934	0.00119726	0.00165303	0.72428	0.468894
rs4367212	4	40369784	0.00118351	0.00057701	2.05111	0.0402572	-0.0032691	0.000782212	-4.17931	2.92e-05
rs4861079	4	40371287	0.00121948	0.000577375	2.11212	0.0346769	-0.00321579	0.000782743	-4.10836	3.99e-05
rs10805157	4	40371612	0.00119754	0.000577002	2.07546	0.0379446	-0.00319227	0.00078215	-4.0814	4.48e-05
rs16852105	4	40374286	-0.00157146	0.000597146	-2.63162	0.0084983	-0.00037687	0.000809622	-0.465489	0.641582
rs77552516	4	40377895	0.00159739	0.00123886	1.28941	0.197257	0.000668847	0.00167931	0.398287	0.690419
rs9994894	4	40379690	0.000572999	0.000427931	1.339	0.180572	-0.000730119	0.000580111	-1.25858	0.208182
rs2087772	4	40382922	0.000522159	0.000702655	0.743123	0.457408	-0.00208589	0.000952611	-2.18966	0.02855
rs1873719	4	40387605	0.000151714	0.000436764	0.347359	0.728322	-0.000243625	0.000592213	-0.41138	0.680794
rs1502192	4	40387910	0.00157719	0.000767017	2.05626	0.0397583	-0.000648463	0.00103992	-0.623573	0.532909
rs6447843	4	40390306	0.000848611	0.00043795	1.93769	0.0526624	-1.1e-05	0.000593692	-0.0186051	0.985156
rs17512490	4	40391816	0.000226189	0.000524012	0.431649	0.665997	0.00010331	0.000710283	0.14545	0.884356
rs278976	4	40392125	0.00133926	0.000510516	2.62334	0.00870757	-0.000887067	0.000692429	-1.28109	0.200161
rs278977	4	40392496	0.00173495	0.000795058	2.18217	0.0290978	-0.000341373	0.001078	-0.316673	0.751492
rs11731787	4	40396697	-0.000961103	0.000551955	-1.74127	0.0816371	-0.000260862	0.000748262	-0.348624	0.727372
rs4447895	4	40397253	0.00164821	0.000734885	2.24282	0.0249092	0.00093864	0.0009965	0.941937	0.346226
rs16852151	4	40398497	-0.00309518	0.000725061	-4.26886	1.97e-05	-0.000778403	0.00098297	-0.791889	0.428426
rs4472170	4	40405738	-0.000958701	0.000529659	-1.81003	0.0702916	9.95e-05	0.000718011	0.13856	0.889798
rs75788323	4	40407172	0.000764232	0.00141992	0.538222	0.590424	-0.0015148	0.00192526	-0.786804	0.431397
rs116262642	4	40412715	-0.00341455	0.00159194	-2.1449	0.0319614	0.00200182	0.00215756	0.927816	0.353504
rs114792158	4	40414123	-0.0015503	0.0012675	-1.22311	0.221288	-0.0021777	0.00171842	-1.26727	0.205061
rs924639	4	40414829	-0.00230155	0.000902727	-2.54956	0.0107865	0.000858094	0.00122415	0.70097	0.483322
rs203273	4	40418670	-0.00247346	0.000449511	-5.50255	3.75e-08	0.000115699	0.000609504	0.189825	0.849447
rs9790641	4	40419876	-0.000913574	0.000711393	-1.28421	0.199071	7.8e-05	0.000964221	0.0808466	0.935564
rs12508125	4	40420055	-0.00352684	0.000861629	-4.09323	4.26e-05	0.000322169	0.001168	0.27583	0.782679
rs166775	4	40420437	-0.00270868	0.000479519	-5.64875	1.62e-08	0.000217982	0.00065002	0.335347	0.737364
rs17512637	4	40420804	-0.00036765	0.000846933	-0.434096	0.664219	-0.000202897	0.00114862	-0.176645	0.859788
rs2292039	4	40427990	-0.00260515	0.000869253	-2.997	0.00272674	0.00120934	0.00117835	1.0263	0.304753
rs278981	4	40428010	-0.000147295	0.000493568	-0.298428	0.765377	0.00194003	0.000669179	2.89912	0.00374242
rs58297917	4	40431265	0.00120286	0.000450755	2.66856	0.0076182	0.000135296	0.000611074	0.221406	0.824776
rs278978	4	40432406	-0.000415903	0.000546896	-0.760479	0.446969	-0.000861071	0.000741348	-1.16149	0.245442
rs3105208	4	40433155	0.000491509	0.000709623	0.692634	0.48854	0.00109472	0.000961936	1.13804	0.255103
rs62302024	4	40435838	-0.00201902	0.000530945	-3.8027	0.000143158	0.000414059	0.000719738	0.575291	0.565095
rs3755891	4	40436547	0.00166766	0.000667318	2.49904	0.0124535	0.000260052	0.000904695	0.287447	0.77377
rs114259703	4	40437075	-9.98e-05	0.00177607	-0.0561648	0.955211	0.00276488	0.00240714	1.14862	0.250715
rs78126965	4	40437727	-0.000716408	0.000734336	-0.975585	0.329271	-0.00205672	0.000995707	-2.06558	0.0388688
rs4861137	4	40442916	0.00071119	0.000436392	1.6297	0.103165	6.56e-05	0.000591555	0.11096	0.911649
rs13140765	4	40449122	7.23e-05	0.00164111	0.0440837	0.964838	0.00193239	0.00222344	0.869098	0.384794
rs79159769	4	40449437	-0.000148827	0.00137108	-0.108547	0.913562	0.000959347	0.00185811	0.516303	0.605643
rs7689954	4	40451394	-0.000188349	0.000429774	-0.438252	0.661204	-0.000659124	0.00058253	-1.13149	0.257852
rs12647748	4	40453352	-0.00190283	0.00066655	-2.85474	0.0043075	-0.000283722	0.000903556	-0.314006	0.753517
rs16852219	4	40454581	-0.00465053	0.00119724	-3.88437	0.000102616	0.000139698	0.00162346	0.0860496	0.931427
rs73231755	4	40456323	-0.000504198	0.000684536	-0.736554	0.461394	0.000350637	0.000927998	0.377843	0.705548
rs7695920	4	40457354	-1.34e-05	0.000563752	-0.0238158	0.981	-0.000806318	0.00076425	-1.05504	0.291406
rs116804499	4	40457411	-0.000939404	0.00145642	-0.645009	0.518922	-0.00215964	0.00197378	-1.09416	0.273885
rs278949	4	40461712	0.000662871	0.000443323	1.49523	0.134855	-0.000581696	0.000600897	-0.968046	0.333022
rs9790441	4	40462142	-0.000580473	0.00084473	-0.68717	0.491976	-0.00156679	0.00114494	-1.36844	0.171175
rs17440949	4	40464432	-0.00458633	0.00128594	-3.56652	0.000361812	0.00157819	0.00174315	0.905364	0.365273
rs114525900	4	40465921	-0.00213778	0.00103387	-2.06776	0.0386638	-0.000573018	0.00140276	-0.408493	0.682912
rs13136950	4	40469120	0.000191796	0.00049121	0.390455	0.6962	0.00103558	0.000665953	1.55504	0.119937
rs77046496	4	40469813	0.00224214	0.00105282	2.12965	0.0332015	0.000856003	0.00142712	0.599811	0.548632
rs75168913	4	40470480	0.00044622	0.001543	0.28919	0.772436	0.00155667	0.0020919	0.744144	0.45679
rs59692630	4	40473378	-0.000284504	0.00194685	-0.146136	0.883814	0.00655309	0.00264006	2.48217	0.0130589
rs73231765	4	40475237	0.000769916	0.00066873	1.15131	0.249605	-0.000762067	0.000906684	-0.840499	0.400629
rs278963	4	40475656	8.35e-05	0.000441123	0.189349	0.84982	0.000324184	0.000598048	0.54207	0.587771
rs16852239	4	40477729	-0.00108143	0.000553163	-1.95498	0.0505861	0.00126189	0.000750065	1.68238	0.0924964
rs9991419	4	40483196	-0.000299158	0.000450171	-0.664544	0.506343	-0.000221597	0.000610187	-0.363162	0.716484
rs6844880	4	40488910	5.96e-05	0.000972834	0.061298	0.951122	0.00123321	0.00131856	0.93527	0.34965
rs12641621	4	40491786	-0.000652774	0.000492182	-1.32629	0.184746	0.000320226	0.000667017	0.480086	0.631166
rs278985	4	40494592	-0.000672663	0.00048302	-1.39262	0.163736	-0.00120603	0.000654972	-1.84135	0.0655718
rs35145104	4	40497648	-0.000276706	0.000454183	-0.609239	0.542367	0.000897178	0.000615762	1.45702	0.145112
rs11944912	4	40498590	0.00172712	0.00181139	0.953475	0.34035	0.00142452	0.00245645	0.579911	0.561975
rs73145584	4	40501999	0.00120917	0.000600191	2.01465	0.0439425	0.00108756	0.000813736	1.3365	0.181387
rs61194513	4	40502337	0.00164381	0.00177592	0.925612	0.354648	0.00094316	0.00240927	0.391471	0.695449
rs17587165	4	40505221	0.000927838	0.00115613	0.802534	0.422245	-0.0030226	0.00156699	-1.92892	0.0537416
rs278953	4	40508004	-0.000332395	0.000495589	-0.670707	0.502408	-0.000375194	0.000671758	-0.558526	0.576486
rs6842131	4	40509307	0.00060631	0.00042794	1.41681	0.15654	0.000574784	0.000580154	0.990744	0.321811
rs6848632	4	40509521	-0.000264098	0.00069634	-0.379265	0.704491	0.000195982	0.00094398	0.207613	0.835531
rs2062736	4	40516914	0.00227967	0.00201439	1.1317	0.257763	-0.00208507	0.00273166	-0.763298	0.445286
rs582370	4	40519010	0.000111658	0.000437013	0.255503	0.798335	2.41e-05	0.00059242	0.040651	0.967574
rs3114382	4	40523578	0.000164944	0.000439994	0.374878	0.707751	0.00033889	0.000596289	0.568332	0.56981
rs3114381	4	40533297	-0.000184709	0.000488377	-0.37821	0.705275	-2.83e-05	0.000662119	-0.0427398	0.965909
rs633326	4	40539801	0.000895908	0.000487489	1.8378	0.0660925	-0.00107729	0.000661075	-1.6296	0.103186
rs11942105	4	40543915	0.000414213	0.000606231	0.68326	0.494443	-0.000234362	0.000821853	-0.285163	0.775519
rs112446028	4	40545972	0.00209088	0.00139671	1.497	0.134393	0.00116069	0.00189339	0.61302	0.539864
Affx-24473443	4	40546500	0.00074329	0.000430665	1.72591	0.0843641	-0.000549298	0.000583795	-0.940908	0.346753
rs7667552	4	40548057	0.00236593	0.000616854	3.83547	0.000125349	-0.00129081	0.00083612	-1.54381	0.122635
rs6817468	4	40549870	0.00193837	0.00136172	1.42348	0.154599	-0.000115503	0.00184587	-0.0625734	0.950106
rs112550261	4	40551046	0.00201291	0.000994331	2.02439	0.0429313	-0.00267453	0.00134798	-1.9841	0.0472457
rs79301640	4	40553510	0.000312593	0.00115783	0.269981	0.787175	-9.38e-05	0.00156991	-0.059721	0.952378
rs35418197	4	40555727	-0.000171635	0.00068864	-0.249237	0.803177	-0.00122269	0.000933552	-1.30972	0.190293
rs6841258	4	40565426	0.000193206	0.000572489	0.337485	0.735752	-0.000416278	0.000776104	-0.53637	0.591704
rs66887790	4	40569929	0.00124784	0.00165453	0.754199	0.45073	-0.000964265	0.00224184	-0.430122	0.667107
rs16852355	4	40576320	0.00106163	0.000465135	2.28241	0.0224659	-0.00165451	0.000630505	-2.62411	0.00868807
rs77236363	4	40579110	0.000645048	0.000658933	0.978929	0.327616	-0.000207319	0.000893327	-0.232076	0.816479
rs10019982	4	40579294	-0.000433593	0.000525779	-0.824668	0.409561	0.000753106	0.000712705	1.05669	0.290656
rs73149439	4	40582733	0.000119221	0.00159874	0.0745719	0.940555	0.000214679	0.00216754	0.099043	0.921104
rs11735215	4	40583160	0.000319921	0.000807363	0.396254	0.691918	-0.000571455	0.00109387	-0.522416	0.601381
rs6817800	4	40585050	-0.000254759	0.000428631	-0.594354	0.552276	-0.000517631	0.000580972	-0.890975	0.372943
rs13130495	4	40585067	0.000427488	0.000433282	0.986629	0.323826	0.00129833	0.000587315	2.21062	0.0270631
rs79932097	4	40586278	-0.000572554	0.000662404	-0.864357	0.387392	-0.00179474	0.000898098	-1.99838	0.0456765
rs2128119	4	40588866	0.000827145	0.00190753	0.433622	0.664563	0.00196836	0.00258571	0.761248	0.446509
rs12499840	4	40592629	0.000236821	0.000478745	0.494671	0.620833	0.0010639	0.000648918	1.63949	0.101112
rs74587195	4	40593321	0.00271064	0.00123935	2.18715	0.0287321	-0.00205935	0.00168131	-1.22485	0.220632
rs4861264	4	40594204	0.00043641	0.000485287	0.899283	0.368503	-0.00144336	0.00065785	-2.19406	0.0282317
rs11721868	4	40601974	0.000796495	0.00125253	0.635907	0.524838	0.00385674	0.00169816	2.27113	0.0231401
rs62301873	4	40603821	-0.00103703	0.00070432	-1.47239	0.140917	0.000388301	0.00095453	0.406798	0.684157
rs115046687	4	40607493	-0.00114853	0.00128099	-0.896599	0.369934	0.000232136	0.00173631	0.133695	0.893644
rs11936786	4	40610732	0.000210033	0.000506039	0.415053	0.678104	0.00077143	0.000686018	1.12451	0.2608
rs116553372	4	40611830	-0.0030339	0.00143784	-2.11004	0.0348554	0.00182854	0.00195035	0.937544	0.34848
rs7682489	4	40613961	-0.000396563	0.00047604	-0.833046	0.404819	-0.000350023	0.000645193	-0.542509	0.587468
rs116649204	4	40614068	0.00235925	0.0012721	1.85461	0.0636523	-0.00197052	0.0017243	-1.14279	0.253127
rs111341027	4	40615123	-0.00225353	0.0018102	-1.24491	0.213167	0.00451151	0.00245434	1.83817	0.0660381
rs115489183	4	40621115	-0.000147243	0.0014825	-0.0993204	0.920884	-0.00321126	0.00201023	-1.59746	0.110164
rs79939777	4	40621140	-0.00201651	0.00126704	-1.59152	0.111494	-0.00312925	0.00171771	-1.82176	0.0684926
rs35639496	4	40628251	-3.54e-06	0.00114725	-0.00308133	0.997541	-0.00182863	0.00155532	-1.17573	0.239705
rs7664412	4	40631309	-0.000373228	0.000461453	-0.808811	0.418624	-5.99e-06	0.000625545	-0.00957556	0.99236
rs79133840	4	40638223	0.000590991	0.00125884	0.469474	0.638731	-0.0017529	0.00170636	-1.02728	0.304291
rs35700309	4	40638367	0.0005625	0.000442555	1.27103	0.203719	0.00144168	0.000599975	2.4029	0.0162662
rs2340875	4	40647939	0.000199103	0.000438332	0.45423	0.649664	-0.00120245	0.000594189	-2.02368	0.0430039
rs4861297	4	40652510	9.41e-05	0.000513818	0.183193	0.854647	-0.0023761	0.000696572	-3.41113	0.000647018
rs79799974	4	40656576	6.46e-05	0.00152137	0.0424419	0.966146	0.000274416	0.00206291	0.133024	0.894175
rs73235665	4	40658559	-0.000149671	0.000519502	-0.288104	0.773267	0.00162033	0.000704266	2.30074	0.0214071
rs77311179	4	40663277	0.000381619	0.00144442	0.264202	0.791624	0.00404477	0.00195795	2.06582	0.0388463
rs4861300	4	40668113	0.000146326	0.000563513	0.259668	0.79512	0.000603572	0.000763974	0.790042	0.429504
rs10017429	4	40673993	0.000270085	0.000726404	0.37181	0.710034	-0.000700721	0.000984579	-0.711696	0.476654
rs6839825	4	40676634	-0.000231149	0.00044188	-0.523102	0.600904	0.00027338	0.000599133	0.456293	0.64818
rs73235669	4	40677881	8.76e-05	0.000694566	0.126053	0.89969	-2.95e-05	0.000941523	-0.0312807	0.975046
rs34103895	4	40678494	0.000846338	0.00110744	0.764229	0.444731	-0.00083586	0.00150227	-0.556397	0.57794
rs115939974	4	40684941	0.000597472	0.00150959	0.395784	0.692264	0.00195574	0.00204629	0.95575	0.339199
rs114533457	4	40688238	-0.00274373	0.00192753	-1.42344	0.154609	-0.00455848	0.00261167	-1.74542	0.0809122
rs2035383	4	40688736	3.79e-07	0.000425944	0.000890868	0.999289	-0.000118828	0.00057753	-0.205753	0.836984
rs12510630	4	40691337	-0.000387936	0.000436717	-0.8883	0.37438	-0.000537937	0.000592015	-0.908654	0.363533
rs2879882	4	40694767	-0.000539882	0.000550478	-0.980753	0.326715	-0.0002215	0.000746318	-0.29679	0.766627
rs80005342	4	40696169	0.000897942	0.00109275	0.821727	0.411233	0.00169748	0.00148154	1.14576	0.251897
rs73142478	4	40697883	-0.00117578	0.000755205	-1.5569	0.119495	-0.00150794	0.00102383	-1.47284	0.140794
rs78187698	4	40699041	-0.00352376	0.00130451	-2.70121	0.00690916	-0.000991411	0.00176882	-0.560494	0.575143
rs12500580	4	40702239	-6.59e-05	0.00042685	-0.154351	0.877333	0.000659843	0.000578582	1.14045	0.2541
rs78079111	4	40704020	0.000631006	0.000985241	0.640459	0.521875	0.00127426	0.00133541	0.954205	0.33998
rs6850700	4	40710273	0.000111743	0.000439795	0.254081	0.799434	-0.000164493	0.000596043	-0.275975	0.782567
rs76714234	4	40712143	0.000932547	0.00135314	0.689172	0.490716	0.000754344	0.00183473	0.411147	0.680965
rs62302773	4	40718618	5.68e-05	0.000846141	0.0670898	0.94651	0.00154356	0.00114677	1.34601	0.1783
rs6821919	4	40718856	0.000206072	0.000474062	0.434694	0.663785	-3.01e-05	0.000642714	-0.0469039	0.96259
rs12649580	4	40721523	-0.000408031	0.000526733	-0.774645	0.43855	-0.000487564	0.000713906	-0.682953	0.494637
rs2219999	4	40722751	3.31e-05	0.000520978	0.0634387	0.949417	-0.000282316	0.000706167	-0.399786	0.689314
rs810978	4	40731514	-0.000494824	0.000438961	-1.12726	0.259633	-0.00048871	0.000595007	-0.821352	0.411446
rs115186965	4	40739421	0.000483012	0.00123759	0.390283	0.696327	0.00120297	0.00167768	0.717045	0.473347
rs17441800	4	40749380	-0.00101646	0.000622102	-1.63392	0.102277	-0.00122502	0.000843271	-1.4527	0.146308
rs114884028	4	40771393	-0.000349663	0.00198628	-0.176039	0.860263	-0.00167054	0.00269436	-0.620014	0.535249
rs10938385	4	40773665	-9.15e-05	0.000451953	-0.202389	0.839612	0.000348729	0.000612664	0.569202	0.56922
rs2437323	4	40778162	0.000672587	0.000535615	1.25573	0.209215	-0.000149697	0.000726231	-0.206129	0.83669
rs116000213	4	40791365	-0.000874924	0.00138806	-0.63032	0.528486	6.61e-05	0.0018825	0.0350981	0.972002
rs2437317	4	40792007	0.000686816	0.000534069	1.28601	0.198442	-0.000157651	0.000724164	-0.217701	0.827662
rs17441923	4	40803370	-0.000693163	0.00058765	-1.17955	0.238179	-0.00123444	0.000796611	-1.54961	0.121236
rs78659956	4	40806556	-0.00312638	0.00137951	-2.26629	0.0234343	-0.00649517	0.00186982	-3.47369	0.000513422
rs78448748	4	40807299	0.000195451	0.000760924	0.25686	0.797287	0.00091159	0.00103187	0.883434	0.377003
rs4861066	4	40810663	-1.28e-05	0.00045076	-0.0283772	0.977361	0.00103993	0.000611141	1.70163	0.0888267
rs2261167	4	40810747	0.000937147	0.000670771	1.39712	0.162379	0.000638828	0.000909273	0.702569	0.482325
rs882733	4	40810978	-0.000620493	0.000587186	-1.05672	0.290638	-0.00122663	0.000796436	-1.54015	0.123526
rs112788816	4	40818179	-0.00123248	0.00139686	-0.882324	0.377602	0.00554651	0.00189356	2.92914	0.00339926
rs2465537	4	40820469	0.000684967	0.00053247	1.2864	0.198306	3.37e-05	0.000721791	0.0467107	0.962744
rs111972439	4	40828084	-0.00077435	0.000777173	-0.996368	0.319072	-0.000919294	0.00105354	-0.872578	0.382894
rs78391665	4	40829140	0.000819806	0.0010975	0.746972	0.455081	0.00108589	0.00148775	0.729885	0.465461
rs3849590	4	40837655	0.000442303	0.0015288	0.289314	0.772341	-0.00372278	0.00207236	-1.7964	0.0724323
rs73242087	4	40838547	0.000296679	0.000946835	0.313338	0.754024	0.000697858	0.0012841	0.543463	0.586811
rs6835850	4	40839528	0.000774277	0.000535064	1.44707	0.147877	0.000369355	0.000725345	0.509213	0.610603
rs78441639	4	40842131	-0.000235411	0.000787867	-0.298795	0.765096	0.000367263	0.00106799	0.343883	0.730934
rs114718577	4	40843283	-0.00135935	0.0010757	-1.26369	0.206343	0.000680897	0.00145873	0.466773	0.640662
rs4861068	4	40851049	-0.000458935	0.000572561	-0.801548	0.422815	0.000190107	0.000776192	0.244923	0.806516
rs80105524	4	40856111	-0.00058078	0.00121473	-0.478115	0.632569	0.00346013	0.00164653	2.10146	0.0356013
rs77765044	4	40861693	-0.000229924	0.000801566	-0.286843	0.774233	-0.000852141	0.00108661	-0.78422	0.432912
rs2465545	4	40862338	-5.73e-05	0.000457573	-0.125134	0.900417	0.00064449	0.000620431	1.03878	0.298909
rs11722960	4	40868684	0.000372012	0.000552644	0.673149	0.500853	0.000686439	0.000749397	0.915989	0.359673
rs2437324	4	40871987	-0.000291611	0.000441	-0.66125	0.508453	0.000580767	0.00059777	0.971557	0.331272
rs76501587	4	40872002	-0.000908487	0.00106992	-0.849114	0.395818	0.00101699	0.00144976	0.701487	0.483
rs73242090	4	40879618	-0.000105019	0.000750749	-0.139886	0.88875	-0.000533823	0.00101775	-0.524512	0.599923
rs17442189	4	40886139	-0.000392256	0.000481997	-0.813813	0.415753	-9.47e-05	0.000653471	-0.14497	0.884735
rs7685182	4	40892200	0.000245253	0.000483502	0.507243	0.611984	-0.000741091	0.000655513	-1.13055	0.258245
rs16852596	4	40894503	0.00124462	0.00128841	0.966014	0.334038	-0.00239469	0.00174622	-1.37135	0.170265
rs115694824	4	40895453	0.00286422	0.00169566	1.68915	0.0911925	0.00027469	0.0022988	0.119493	0.904885
rs6447506	4	40897838	8.42e-05	0.00043931	0.191728	0.847955	-0.000418325	0.000595491	-0.702487	0.482376
rs13136284	4	40902988	0.000232902	0.000476865	0.488402	0.625266	-0.00106487	0.000646503	-1.64712	0.0995352
rs7657024	4	40907320	-0.0007245	0.000937518	-0.772785	0.43965	0.000379675	0.00127114	0.29869	0.765177
rs78415009	4	40912837	0.00031394	0.00137412	0.228465	0.819285	0.0016094	0.00186383	0.86349	0.387869
rs56373640	4	40913830	-0.000564064	0.0011625	-0.485217	0.627523	0.00320305	0.00157616	2.03218	0.0421361
rs12152619	4	40913982	-0.000522967	0.000650809	-0.803565	0.421649	0.00149945	0.000882386	1.69932	0.0892606
rs13125675	4	40938623	-8.77e-05	0.000425763	-0.20589	0.836877	0.00080749	0.000577079	1.39927	0.161733
rs73150586	4	40942515	-0.000478202	0.000817043	-0.585284	0.558358	0.0010285	0.00110735	0.928792	0.352998
rs76810095	4	40944208	0.000367543	0.000978857	0.375482	0.707302	0.00147064	0.00132706	1.1082	0.267777
rs77018152	4	40946491	0.00297837	0.00153502	1.94028	0.0523467	0.00382641	0.00208187	1.83796	0.0660687
rs28538244	4	40949832	4.87e-06	0.000425804	0.0114362	0.990875	0.000560081	0.000577305	0.970164	0.331965
rs13135229	4	40954402	0.000167138	0.000834649	0.200249	0.841286	-0.000340779	0.00113164	-0.301137	0.76331
rs73244029	4	40962170	0.000578383	0.000781823	0.739787	0.45943	-0.00113266	0.00106001	-1.06854	0.285278
rs35465492	4	40962376	-7e-05	0.000487079	-0.14363	0.885792	-0.000665015	0.000660392	-1.007	0.313936
rs73244030	4	40962955	0.000253905	0.00128433	0.197695	0.843284	-0.000718973	0.00174118	-0.412923	0.679664
rs73244031	4	40964099	0.00275275	0.00204825	1.34395	0.178966	-0.000217307	0.00277782	-0.0782294	0.937646
rs62410355	4	40964488	0.000565486	0.00051371	1.10079	0.27099	0.000438972	0.000696545	0.630214	0.528555
rs6820227	4	40966349	-0.000243139	0.000430844	-0.564331	0.572529	-0.000295814	0.000584481	-0.506114	0.612777
rs73244033	4	40966763	0.00011789	0.000493709	0.238785	0.811272	0.000765473	0.000669449	1.14344	0.252858
rs4544744	4	40967942	0.000370636	0.000503632	0.735926	0.461777	0.000529015	0.000682843	0.774724	0.438504
rs66476971	4	40970319	6.05e-06	0.000529191	0.0114344	0.990877	-0.00041906	0.000717401	-0.584137	0.559128
rs76821720	4	40970431	-0.00188634	0.00170751	-1.10473	0.269276	-0.00114796	0.00231511	-0.495856	0.619996
rs62410358	4	40972701	0.00223775	0.000944553	2.36911	0.0178315	0.0021827	0.0012801	1.7051	0.088177
rs114875442	4	40972786	1.53e-05	0.00145682	0.0104847	0.991635	0.00237849	0.0019745	1.2046	0.228357
rs77722452	4	40974552	-0.00215541	0.000952031	-2.26402	0.0235737	-0.000159689	0.0012909	-0.123704	0.90155
rs62412063	4	40980982	0.00111502	0.0008163	1.36594	0.171958	-0.000928828	0.00110674	-0.839248	0.401331
rs10938471	4	40982470	-0.000615559	0.000433594	-1.41967	0.155706	3.29e-05	0.000588009	0.0559638	0.955371
rs77068337	4	40989347	0.00191384	0.000947706	2.01944	0.0434421	0.00106284	0.00128455	0.827404	0.408009
rs1396109	4	40990011	0.000635431	0.000674067	0.942682	0.345844	0.00131485	0.000913719	1.43901	0.150148
rs75333443	4	40990334	0.000651876	0.000632788	1.03016	0.302934	0.00185018	0.000857591	2.15742	0.030974
rs4472173	4	41000824	-0.000997416	0.000461643	-2.16058	0.0307289	-0.000542037	0.000626121	-0.865706	0.386652
rs62412088	4	41003045	-0.000179802	0.00165239	-0.108813	0.913351	0.00307578	0.00224015	1.37302	0.169746
rs6832976	4	41003571	0.000364667	0.000855937	0.426044	0.670076	0.00149199	0.00116052	1.28562	0.198575
rs79520728	4	41014709	0.000303984	0.00131847	0.230559	0.817658	0.00205025	0.00178707	1.14727	0.25127
rs11942640	4	41015742	0.000447047	0.00163536	0.273363	0.784574	0.00365462	0.00221668	1.64869	0.0992118
Affx-36778209	4	41015823	0.0007482	0.000426319	1.75503	0.0792558	0.00118549	0.000577932	2.05127	0.040242
rs4861358	4	41015899	0.000306878	0.000501674	0.611709	0.540731	-0.000202206	0.000680114	-0.297312	0.766228
rs201401961	4	41016417	0.000104436	0.0016502	0.0632866	0.949538	0.00349298	0.00223702	1.56144	0.11842
rs115658040	4	41016974	0.000327164	0.00172199	0.189993	0.849315	-0.00387483	0.00233433	-1.65993	0.0969292
rs16851675	4	41018170	2.83e-05	0.00164684	0.0171862	0.986288	0.00316103	0.00223279	1.41573	0.156856
rs76382151	4	41018824	-0.00031697	0.00145174	-0.218338	0.827166	0.0022703	0.00196768	1.1538	0.248584
rs17442687	4	41032676	-0.000315354	0.00170798	-0.184636	0.853515	-0.00457067	0.00231489	-1.97447	0.0483295
rs75585458	4	41036640	-0.00200532	0.00124366	-1.61243	0.106868	-0.00170731	0.00168649	-1.01235	0.311373
rs185032798	4	41048660	-0.00271075	0.00181832	-1.49079	0.136017	0.00129874	0.00246529	0.526808	0.598327
rs56010156	4	41049219	-0.00109777	0.000513081	-2.13956	0.0323907	-0.000339512	0.000695724	-0.487998	0.625552
rs12647088	4	41049821	0.00148951	0.00169661	0.877935	0.37998	0.00124417	0.00230033	0.540866	0.5886
rs35878673	4	41054050	0.0002825	0.000496067	0.569479	0.569031	-0.000807353	0.000672394	-1.20071	0.229863
rs76846514	4	41056434	-0.00049904	0.000865535	-0.576569	0.564231	9.19e-05	0.00117358	0.0783367	0.93756
rs56000060	4	41056913	-0.00103356	0.00132427	-0.780477	0.435111	-0.00233711	0.0017952	-1.30187	0.192963
rs17442778	4	41064147	1.68e-05	0.00052744	0.0318277	0.97461	-0.00118733	0.000714936	-1.66075	0.096765
rs17527237	4	41068660	-0.00261548	0.00139833	-1.87043	0.0614246	-0.00246342	0.0018956	-1.29954	0.193758
rs6851318	4	41069589	-0.00135931	0.000567755	-2.39418	0.0166583	-0.000602943	0.000769754	-0.783293	0.433456
rs16852784	4	41071665	0.000651104	0.00083664	0.778237	0.43643	0.000610622	0.00113466	0.538156	0.59047
rs73248247	4	41077699	-0.00124185	0.00101421	-1.22445	0.220784	-0.000639024	0.00137467	-0.464855	0.642035
rs67969457	4	41078320	0.000293875	0.000523305	0.561575	0.574406	0.00114792	0.000709417	1.61812	0.105638
rs11945256	4	41090377	0.000510113	0.000533675	0.955849	0.339149	0.0015447	0.000723483	2.13509	0.0327542
rs73810825	4	41095078	0.00354484	0.00206917	1.71317	0.0866831	0.00182309	0.00280601	0.649708	0.515882
rs79310186	4	41099070	-0.00147394	0.00157573	-0.935399	0.349583	0.000930446	0.00213584	0.435635	0.663102
rs55703513	4	41109645	0.000105109	0.000686409	0.153129	0.878296	-5.53e-05	0.000930932	-0.059363	0.952663
rs116697279	4	41110618	0.00381573	0.00213766	1.785	0.0742621	0.000501411	0.00290003	0.172898	0.862732
rs4861374	4	41118789	-0.000374461	0.000563273	-0.664794	0.506183	0.00112552	0.000763428	1.4743	0.140402
rs10027037	4	41122955	0.000399356	0.00054818	0.728513	0.4663	-0.000160955	0.000743613	-0.216449	0.828638
rs3098915	4	41127076	-0.00169137	0.000990359	-1.70784	0.0876672	-0.000814717	0.00134256	-0.606838	0.543959
rs34313045	4	41131568	0.000122294	0.000501673	0.243771	0.807408	-0.0012919	0.000680151	-1.89943	0.0575083
rs73248263	4	41146238	-0.000372715	0.00140537	-0.265208	0.790849	0.000655023	0.00190536	0.34378	0.731012
rs73810843	4	41147283	-0.000495945	0.000592426	-0.837143	0.402513	0.000654639	0.0008031	0.81514	0.414993
rs75773948	4	41156885	0.000906491	0.0011078	0.818283	0.413196	-0.000532442	0.00150174	-0.354551	0.722926
rs10035059	4	41157719	0.00012025	0.000609732	0.197217	0.843658	-0.000719283	0.000826474	-0.870303	0.384136
rs79909928	4	41161034	-0.00111088	0.000898368	-1.23656	0.216252	-0.000759391	0.00121793	-0.62351	0.53295
rs114677251	4	41163873	-0.00053876	0.00156037	-0.345277	0.729886	-0.00272655	0.0021148	-1.28927	0.197305
rs79112362	4	41169254	9.67e-06	0.000790905	0.012225	0.990246	-0.000253519	0.00107214	-0.23646	0.813076
rs2342428	4	41185206	0.000249266	0.000468205	0.532386	0.594459	-9.69e-05	0.000635	-0.152581	0.878729
rs11932112	4	41193113	0.000396585	0.000454589	0.872405	0.382988	0.000171723	0.000615844	0.278841	0.780367
rs28654472	4	41195477	0.000147941	0.000609551	0.242705	0.808234	-0.000590584	0.000826777	-0.71432	0.47503
rs76216193	4	41196892	-1.73e-05	0.00117772	-0.0147213	0.988255	-0.00338777	0.00159621	-2.12239	0.033806
rs62410026	4	41197209	-0.000157046	0.000533903	-0.294148	0.768645	0.000779281	0.000723668	1.07685	0.281549
rs11721654	4	41203091	0.00135653	0.000997744	1.35959	0.173959	3.55e-05	0.00135327	0.0262271	0.979076
rs76165181	4	41203499	-0.00210025	0.00148017	-1.41893	0.155922	0.00204163	0.00200608	1.01772	0.308811
rs12503156	4	41205611	-0.000157319	0.000495414	-0.31755	0.750826	0.00132815	0.000671612	1.97756	0.0479797
rs7685311	4	41206492	0.00217718	0.000679815	3.2026	0.00136207	0.00136539	0.000921326	1.48199	0.138345
rs17443388	4	41207624	-0.00163578	0.000615221	-2.65884	0.00784134	-0.00142291	0.00083392	-1.70629	0.0879543
rs13150250	4	41207639	-0.00019566	0.000635299	-0.307981	0.758097	-0.000866431	0.000861066	-1.00623	0.314306
rs10517001	4	41210665	-0.00243578	0.00114334	-2.1304	0.0331392	0.00187308	0.00154992	1.2085	0.226855
rs17443513	4	41211532	0.000498946	0.000559756	0.891364	0.372735	3.02e-05	0.000758732	0.0398044	0.968249
rs114662270	4	41215275	0.00116008	0.000972711	1.19262	0.233019	0.000433429	0.00131839	0.328755	0.742341
rs10010101	4	41217131	-0.000236708	0.000824417	-0.287122	0.774019	-0.000137033	0.00111743	-0.122633	0.902398
rs13115636	4	41217246	-0.000130342	0.000634833	-0.205317	0.837325	-0.000395134	0.000860453	-0.459216	0.646079
rs78846726	4	41219060	0.00129917	0.00158523	0.819546	0.412475	0.00143933	0.00214925	0.669688	0.503057
rs6838666	4	41220977	0.000609172	0.000667186	0.913046	0.361219	0.000344741	0.000904256	0.381242	0.703024
rs56080549	4	41221697	0.000135386	0.000451447	0.299892	0.76426	0.000177054	0.000612047	0.289282	0.772366
rs17443616	4	41222165	0.000409648	0.000501417	0.81698	0.41394	0.00115899	0.000679769	1.70498	0.0882001
rs2342526	4	41222268	-0.00036528	0.000439285	-0.831532	0.405674	0.000191105	0.000595536	0.320895	0.74829
rs2880381	4	41222843	0.000568779	0.000629585	0.90342	0.366304	0.000125567	0.000854041	0.147027	0.883111
rs13101324	4	41225831	-0.000420744	0.000428114	-0.982784	0.325715	-0.000150582	0.000580233	-0.25952	0.795235
rs77062862	4	41247691	-0.00140809	0.00198506	-0.709345	0.478111	-0.00137025	0.00269198	-0.509012	0.610744
rs11556273	4	41259149	-0.000194738	0.000806578	-0.241437	0.809217	-0.00172987	0.0010938	-1.58152	0.11376
rs5030732	4	41259633	-0.000546767	0.000560772	-0.975025	0.329548	-0.000471846	0.000760247	-0.620649	0.534831
rs74289114	4	41261845	-0.000127764	0.00066816	-0.191218	0.848355	-0.000638324	0.000906136	-0.704446	0.481156
rs116549015	4	41262075	0.000137116	0.0015081	0.0909198	0.927556	-0.00402478	0.00204446	-1.96863	0.048997
rs10004654	4	41265093	-0.0020565	0.00179547	-1.14538	0.252053	0.00280113	0.00243544	1.15015	0.250082
rs11728559	4	41272188	-0.000195288	0.000510254	-0.382727	0.701922	-4.94e-05	0.000691763	-0.0714434	0.943045
rs73232154	4	41279471	0.000428879	0.00096642	0.443781	0.657201	0.00185289	0.00131037	1.41402	0.157358
rs4861096	4	41284711	-0.000354861	0.000561489	-0.632	0.527388	-8.26e-07	0.000761199	-0.00108552	0.999134
rs6848261	4	41286090	-0.000144219	0.000458948	-0.314238	0.75334	0.000385884	0.000622129	0.620264	0.535084
rs13107512	4	41292961	0.00059484	0.000784683	0.758064	0.448413	0.00058769	0.00106394	0.552372	0.580694
rs12186184	4	41297430	-0.000612168	0.000427375	-1.43239	0.152033	-0.000231661	0.000580051	-0.39938	0.689613
rs114052099	4	41297790	0.000460012	0.00180463	0.254907	0.798795	-0.00332848	0.00244582	-1.36089	0.173551
rs13151519	4	41300480	-0.000850493	0.00117316	-0.72496	0.468477	0.00137597	0.00159089	0.864907	0.38709
rs114801211	4	41301440	-0.000871245	0.00109978	-0.792197	0.428246	0.00113027	0.00149032	0.758409	0.448207
rs16853006	4	41305810	-5.56e-05	0.00051455	-0.108012	0.913986	0.000534354	0.000697469	0.766132	0.443598
rs17443905	4	41308647	0.000445566	0.000855806	0.520639	0.602619	0.0023825	0.00116043	2.05311	0.0400624
rs114799895	4	41321125	-0.00158398	0.00205668	-0.770167	0.441201	-0.00264699	0.00278749	-0.949599	0.342317
rs7688479	4	41323056	1.82e-05	0.000465815	0.0389818	0.968905	0.00126743	0.000631592	2.00673	0.0447797
rs1840101	4	41326784	-2.97e-06	0.000454932	-0.00653318	0.994787	0.00109955	0.000616749	1.78281	0.0746182
rs55768280	4	41331051	-0.00232275	0.00189192	-1.22772	0.219553	0.000826578	0.00256414	0.32236	0.74718
rs17528515	4	41337421	-0.000127747	0.000509073	-0.25094	0.80186	0.000246492	0.00069007	0.357199	0.720943
rs35954574	4	41339734	0.00024764	0.000770349	0.321464	0.747859	0.00239855	0.00104433	2.29672	0.0216351
rs55981721	4	41348998	-0.000608033	0.000432958	-1.40437	0.16021	0.000495321	0.000587154	0.843597	0.398895
rs6812687	4	41355634	-0.00070572	0.000446177	-1.5817	0.113719	0.000562245	0.000604955	0.9294	0.352683
rs61538223	4	41360865	-0.000676454	0.000684377	-0.988423	0.322946	-0.000654041	0.000927907	-0.704856	0.4809
rs79342891	4	41364925	-0.000752855	0.00122589	-0.614132	0.539129	0.000700565	0.00166137	0.421678	0.67326
rs78448075	4	41365351	0.000106659	0.00112559	0.0947584	0.924507	-0.0014278	0.00152564	-0.935866	0.349343
rs74879050	4	41368175	0.000380032	0.000626293	0.606796	0.543987	0.000374293	0.000849019	0.440853	0.65932
rs114482301	4	41370486	0.00168671	0.00126419	1.33422	0.182132	0.00118345	0.00171386	0.690515	0.489871
rs116183417	4	41372088	0.00100121	0.00118061	0.848046	0.396413	0.0010647	0.00160105	0.665002	0.50605
rs76237531	4	41377305	0.00129884	0.000977303	1.329	0.183848	-0.00141679	0.00132471	-1.06951	0.284842
rs1453043	4	41380276	-0.000889531	0.000468669	-1.89799	0.0576978	-0.000999865	0.000635452	-1.57347	0.115611
rs74746908	4	41388512	-0.00109436	0.000828757	-1.32048	0.186676	-0.000609889	0.00112339	-0.542903	0.587197
rs13102816	4	41393272	-0.000892625	0.000474364	-1.88173	0.0598738	-0.00122473	0.00064306	-1.90453	0.0568423
rs79160607	4	41395370	0.000983914	0.00114259	0.861125	0.38917	-0.00193994	0.00154878	-1.25257	0.210365
rs17628224	4	41400873	-0.00281941	0.00173643	-1.62369	0.104444	-0.000841753	0.00235487	-0.357452	0.720754
rs7659967	4	41410244	0.000461619	0.000747583	0.617482	0.536917	0.000791941	0.00101352	0.781375	0.434582
rs3923631	4	41412942	-0.000195761	0.000555897	-0.352154	0.724723	-0.00188468	0.000753388	-2.5016	0.0123637
rs115465492	4	41412994	-0.000137808	0.00145053	-0.095005	0.924311	-0.00220853	0.00196635	-1.12316	0.26137
rs78974798	4	41413356	0.000878288	0.00099791	0.880127	0.378791	0.000341838	0.00135308	0.252636	0.80055
rs7349673	4	41416598	-3.95e-06	0.000481345	-0.00819711	0.99346	-0.0010773	0.000652497	-1.65105	0.0987293
rs73232194	4	41417335	-0.000575487	0.00129247	-0.445263	0.65613	-0.00109636	0.00175225	-0.625687	0.53152
rs4452462	4	41418190	-0.000256168	0.00158007	-0.162124	0.871209	-0.00075928	0.00214287	-0.354329	0.723092
rs56037067	4	41426303	0.000348822	0.00101242	0.344544	0.730438	-0.000440085	0.0013723	-0.320693	0.748444
rs77300434	4	41431063	0.00117968	0.000989681	1.19198	0.233271	0.000385835	0.00134275	0.287346	0.773848
rs73232197	4	41434820	-0.000756516	0.000890494	-0.849546	0.395578	0.000625596	0.00120759	0.518052	0.604422
rs112518576	4	41438256	-9.73e-05	0.0010652	-0.091367	0.927201	0.000963503	0.0014444	0.667061	0.504734
rs11730615	4	41439990	-0.000560361	0.000630553	-0.888682	0.374175	-0.00214763	0.000854749	-2.51259	0.0119855
rs7665984	4	41457735	0.00020609	0.000438351	0.470147	0.63825	-0.000831014	0.000594342	-1.39821	0.162052
rs7696363	4	41457923	0.000266845	0.000614746	0.434074	0.664235	0.000454159	0.000833152	0.54511	0.585678
rs62411128	4	41469852	0.0006376	0.000681972	0.934935	0.349823	0.000423089	0.000924555	0.457614	0.64723
rs11944274	4	41470741	0.000593625	0.000446341	1.32998	0.183526	0.000389614	0.000605109	0.643873	0.519658
rs76005063	4	41471170	-0.00140977	0.00126008	-1.1188	0.263226	0.00129524	0.00170845	0.758134	0.448371
rs28644266	4	41472809	-0.0009379	0.00204448	-0.458747	0.646416	-0.00179725	0.00277157	-0.64846	0.516688
rs4861116	4	41484189	9.85e-05	0.000487753	0.201957	0.839951	-8.02e-05	0.00066105	-0.12138	0.90339
rs28488020	4	41485614	6.4e-05	0.000789136	0.0810829	0.935376	0.000713886	0.00106984	0.667284	0.504591
rs11736946	4	41497036	0.000357055	0.000498365	0.716453	0.473712	-0.000273036	0.000675716	-0.404069	0.686162
rs11734313	4	41510941	-0.00010429	0.00058688	-0.177703	0.858957	-0.000666643	0.000795674	-0.837834	0.402125
rs6447081	4	41518651	0.000395265	0.000435481	0.907652	0.364063	4.22e-06	0.000590191	0.00715274	0.994293
rs79243284	4	41518682	0.000457202	0.0012211	0.374418	0.708093	-0.000154238	0.00165556	-0.0931636	0.925774
rs6447083	4	41528601	0.000904771	0.000949218	0.953176	0.340502	0.00177256	0.0012866	1.3777	0.168296
rs74870915	4	41531944	0.0034895	0.00181667	1.92083	0.0547547	0.00195965	0.00246285	0.795683	0.426217
Affx-24487712	4	41533573	0.00057364	0.000456154	1.25756	0.208553	0.000185675	0.000618408	0.300248	0.763988
rs80023447	4	41533650	-0.00190779	0.00168868	-1.12975	0.258583	0.000988038	0.00228862	0.431718	0.665947
rs6815819	4	41534784	-6.77e-05	0.000847072	-0.0798762	0.936336	-0.000386041	0.0011484	-0.336154	0.736755
rs56401407	4	41535317	0.0011002	0.00134656	0.817045	0.413904	5.93e-06	0.00182592	0.00324606	0.99741
rs116253125	4	41536245	0.000196306	0.00159707	0.122916	0.902173	0.00205913	0.00216492	0.951133	0.341537
rs28455547	4	41541642	0.00145131	0.00105471	1.37603	0.168815	0.000256149	0.00143012	0.17911	0.857851
rs10030961	4	41545764	-0.000242492	0.0011803	-0.205448	0.837222	0.00137765	0.00159981	0.861132	0.389166
rs112314236	4	41545856	0.000829952	0.00119813	0.692708	0.488493	-0.00149695	0.00162429	-0.921606	0.356735
rs73144493	4	41546097	0.00042781	0.000985811	0.433968	0.664312	-0.000455823	0.00133668	-0.34101	0.733096
rs6855264	4	41546214	-0.000837549	0.000867667	-0.965288	0.334401	-0.00121594	0.00117638	-1.03364	0.301307
rs4368643	4	41547137	-0.000571492	0.000513358	-1.11324	0.265605	-0.00110294	0.000695812	-1.58512	0.11294
rs56379358	4	41549946	-0.000116468	0.00118485	-0.0982977	0.921696	-0.000507211	0.00160624	-0.315775	0.752174
rs62412479	4	41550894	0.00110654	0.000662913	1.66921	0.0950766	-0.000189124	0.000898711	-0.210439	0.833325
rs10003436	4	41555718	-0.000516569	0.000733576	-0.704179	0.481322	-1.31e-05	0.00099448	-0.0131516	0.989507
rs71608081	4	41560961	-0.000741455	0.000912976	-0.81213	0.416718	-0.00245359	0.0012378	-1.98221	0.0474564
rs11940415	4	41562903	-0.000548947	0.000949575	-0.578098	0.563199	0.00292286	0.00128775	2.26973	0.0232244
rs74760447	4	41570291	-0.00016538	0.0007519	-0.21995	0.825911	0.000284297	0.00101921	0.278939	0.780292
rs73233716	4	41584912	-0.00163539	0.00143992	-1.13575	0.256062	0.000886674	0.00195197	0.454245	0.649653
rs80125379	4	41585564	-0.000949231	0.000965917	-0.982725	0.325744	0.000226099	0.00130986	0.172613	0.862956
rs6844955	4	41586613	-0.000517042	0.000551327	-0.937814	0.348341	-0.000473129	0.000747459	-0.632984	0.526745
rs113879390	4	41594902	-0.00226063	0.00185649	-1.21769	0.223344	0.000800919	0.00251646	0.318272	0.750279
rs76316839	4	41599798	0.000651147	0.00119007	0.547149	0.584277	0.00188524	0.00161272	1.16898	0.242412
rs73135465	4	41606837	0.00014744	0.000999787	0.147472	0.88276	5.75e-05	0.00135533	0.0424549	0.966136
rs4306988	4	41607350	0.00109007	0.000508497	2.1437	0.0320579	-0.00016427	0.000689482	-0.238252	0.811686
rs28377569	4	41607468	-0.00022553	0.000787598	-0.286352	0.774609	-0.00061525	0.00106812	-0.57601	0.564609
rs62412483	4	41612366	0.00158871	0.000631463	2.51592	0.0118728	-7.82e-06	0.000856304	-0.00913365	0.992713
rs10026359	4	41613931	0.000578092	0.000547165	1.05652	0.29073	-1.8e-05	0.000741819	-0.024316	0.980601
rs35320132	4	41616187	8.19e-05	0.000480082	0.170662	0.86449	-0.00124434	0.000650884	-1.91177	0.0559069
rs78523290	4	41623302	1.55e-05	0.000771206	0.0200382	0.984013	0.00129005	0.00104553	1.23386	0.217255
rs28635655	4	41626807	-0.00120367	0.0010819	-1.11255	0.265901	-0.00168353	0.00146626	-1.14818	0.250896
rs28478590	4	41627189	-0.00215421	0.00153017	-1.40782	0.159184	-0.00128643	0.00207443	-0.620135	0.53517
rs28622470	4	41631718	-0.000839834	0.000886626	-0.947225	0.343525	0.00018624	0.00120198	0.154944	0.876865
rs73135482	4	41633322	-0.000820142	0.000885838	-0.925837	0.354532	0.000157203	0.00120075	0.13092	0.895838
rs4861122	4	41636344	-0.0012119	0.00118214	-1.02518	0.30528	0.0011978	0.00160223	0.747583	0.454712
rs13144919	4	41637245	-0.000136352	0.000555658	-0.245388	0.806156	0.000613573	0.000753256	0.814562	0.415324
rs61390368	4	41638728	-0.00216509	0.00141838	-1.52645	0.126898	-0.000433139	0.00192361	-0.22517	0.821847
rs4345220	4	41639516	0.00113864	0.000427385	2.6642	0.00771748	-0.000314087	0.000579542	-0.541956	0.587849
rs35166673	4	41640351	-0.00130299	0.000745893	-1.74688	0.0806587	0.000216428	0.0010113	0.21401	0.83054
rs6836918	4	41640878	-0.000245517	0.000489588	-0.501476	0.616036	0.000956559	0.000663778	1.44108	0.149562
rs4861125	4	41642969	-0.00130406	0.000432698	-3.0138	0.00258021	0.000912801	0.000586467	1.55644	0.119605
rs114111811	4	41645116	-0.00624273	0.00181025	-3.44855	0.00056369	-0.00417058	0.00245506	-1.69877	0.0893639
rs2304648	4	41648474	0.00137531	0.00154386	0.890827	0.373023	-0.0043249	0.00209324	-2.06613	0.0388168
rs79544914	4	41650488	0.000264873	0.00125046	0.21182	0.832248	0.00234289	0.00169505	1.38219	0.166914
rs16853408	4	41652442	0.00139281	0.00118096	1.17939	0.238244	-0.00307861	0.00160093	-1.92301	0.0544793
rs7659262	4	41658985	0.00141504	0.000582804	2.42798	0.0151838	-0.000161737	0.000790053	-0.204717	0.837793
rs79394010	4	41668853	-0.00317594	0.000872933	-3.63824	0.000274551	-0.000775342	0.00118352	-0.655116	0.512393
rs2289342	4	41672759	-0.00326972	0.000884472	-3.6968	0.00021837	-0.000669257	0.00119954	-0.557928	0.576894
rs11734372	4	41673604	0.00044026	0.000428576	1.02726	0.304298	-0.000660107	0.000580909	-1.13633	0.255818
rs6837759	4	41679483	0.000385617	0.000430079	0.896619	0.369923	-0.000617862	0.000583076	-1.05966	0.2893
rs72624137	4	41682373	0.000790566	0.00110482	0.715559	0.474264	0.00106868	0.00149773	0.713534	0.475516
rs62410256	4	41687107	0.00278969	0.00134666	2.07156	0.0383069	0.00260308	0.00182567	1.42582	0.153921
rs2304652	4	41687911	-0.00047866	0.000482387	-0.992275	0.321064	-0.000172322	0.000654021	-0.263482	0.79218
rs77420897	4	41691709	9.24e-05	0.000656597	0.140733	0.888081	-0.00121011	0.000890198	-1.35937	0.174031
rs7674006	4	41700107	-0.00369607	0.000922332	-4.00732	6.14e-05	-3.18e-05	0.00125077	-0.0254416	0.979703
rs116807154	4	41700302	0.000236552	0.00191363	0.123615	0.90162	-0.0020956	0.00259466	-0.807662	0.419286
rs1371298	4	41711258	-0.000654341	0.000578461	-1.13118	0.257982	-0.00019036	0.000784039	-0.242794	0.808165
rs1371300	4	41711600	-0.000722061	0.000480195	-1.50368	0.132664	-6.13e-05	0.00065138	-0.0940906	0.925037
rs115592288	4	41712835	0.00192725	0.00174607	1.10376	0.269696	0.00394928	0.00236854	1.66739	0.095437
rs73233729	4	41718679	-0.00275991	0.00149734	-1.84321	0.0652992	-0.00047041	0.00202981	-0.231751	0.816732
rs11722038	4	41723157	2.3e-05	0.000845511	0.0271501	0.97834	0.0012431	0.00114595	1.08477	0.278022
rs116001339	4	41727059	-0.00119181	0.00158289	-0.752934	0.45149	0.000858306	0.0021458	0.399994	0.689161
rs79639912	4	41729460	-0.000570155	0.000649402	-0.87797	0.379961	0.000373506	0.000880346	0.424271	0.671368
rs16853557	4	41730976	-0.00178764	0.000555256	-3.21949	0.00128434	4.27e-05	0.000752814	0.0567305	0.95476
rs62412160	4	41732847	0.00310044	0.00145216	2.13505	0.0327573	0.00272259	0.00196855	1.38304	0.166654
rs74429211	4	41738664	-0.00121901	0.00110407	-1.10411	0.269548	-9.12e-05	0.00149679	-0.0609031	0.951436
rs11724135	4	41739295	-0.00114405	0.00157774	-0.725117	0.468381	0.000984035	0.00213896	0.460053	0.645479
rs1063611	4	41746162	0.000466649	0.000798244	0.584594	0.558821	-0.00252066	0.00108156	-2.33059	0.0197758
rs74551848	4	41762236	0.00127349	0.00165835	0.767922	0.442534	-0.00364277	0.00224859	-1.62002	0.105228
rs1122992	4	41763403	-0.00192012	0.000451311	-4.25455	2.1e-05	0.000454882	0.000611842	0.743463	0.457202
rs976275	4	41775207	-0.00121644	0.000670818	-1.81336	0.0697772	0.00133528	0.000909444	1.46824	0.142041
rs115125297	4	41788399	-0.00122023	0.00165232	-0.738496	0.460214	0.000214339	0.00223914	0.0957236	0.92374
rs76733650	4	41788640	0.00292454	0.00114771	2.54816	0.0108298	0.00277306	0.0015559	1.78229	0.0747031
rs79283575	4	41789560	-0.00170683	0.000611082	-2.79313	0.00522036	4.37e-05	0.000828388	0.0527885	0.9579
rs1984911	4	41791624	-0.00121762	0.000427472	-2.84843	0.00439385	2.71e-05	0.000579388	0.0467173	0.962739
rs75689614	4	41796801	-0.0031403	0.000972304	-3.22975	0.00123911	0.0010224	0.00131794	0.775757	0.437893
rs116262023	4	41800752	-0.00384025	0.00127318	-3.01627	0.00255929	0.00213326	0.00172589	1.23603	0.216447
rs4290922	4	41800929	-0.000961252	0.000761486	-1.26234	0.206829	-0.000286678	0.00103271	-0.277599	0.78132
rs112288604	4	41804147	0.00156103	0.00193648	0.806116	0.420177	0.00224333	0.00262593	0.854297	0.392941
rs6834524	4	41805774	-0.00136748	0.00123261	-1.10941	0.267253	0.000175709	0.00167091	0.105158	0.916251
rs34923885	4	41806827	-1.13e-05	0.000602184	-0.0187225	0.985063	0.000447905	0.000816792	0.54837	0.583438
rs2043904	4	41807737	-0.000716947	0.000426971	-1.67915	0.0931239	-0.000243507	0.000578897	-0.42064	0.674018
rs77120816	4	41807830	0.000642274	0.00180498	0.355833	0.721966	-0.00123337	0.00244705	-0.504023	0.614246
rs6840588	4	41814293	0.000651798	0.000792741	0.822208	0.410959	-0.000469003	0.00107451	-0.43648	0.662489
rs77714133	4	41814330	-0.00184045	0.00211379	-0.870687	0.383926	0.00159352	0.00286645	0.555919	0.578266
rs73233757	4	41818087	0.000301106	0.000649181	0.463825	0.642774	-0.000238121	0.000880054	-0.270576	0.786718
rs7674340	4	41818194	0.000275388	0.000461317	0.59696	0.550534	6.63e-06	0.000625502	0.010607	0.991537
rs7658646	4	41820275	0.00112542	0.00139523	0.806623	0.419884	-4.14e-05	0.0018916	-0.0218784	0.982545
rs17590698	4	41823615	0.000548216	0.000726341	0.754763	0.450392	0.00101553	0.000984497	1.03152	0.302299
rs10027641	4	41824126	0.000172947	0.00051201	0.33778	0.735529	-0.000151406	0.000694146	-0.218118	0.827337
rs116315135	4	41828325	-0.000595549	0.00147728	-0.403139	0.686847	0.00118979	0.00200307	0.593983	0.552524
rs28465383	4	41833716	-0.00113426	0.000930043	-1.21958	0.222626	-0.00103544	0.00126078	-0.821264	0.411497
rs79860121	4	41841463	-0.000458406	0.000974249	-0.470523	0.637982	0.000930034	0.00132053	0.70429	0.481253
rs4298166	4	41845708	0.000319585	0.000566251	0.564387	0.572491	0.000661912	0.000767712	0.862188	0.388585
rs6839810	4	41850006	0.00247475	0.00109138	2.26755	0.0233572	0.000603755	0.00147962	0.408047	0.68324
rs6839478	4	41857260	-0.000850395	0.000826876	-1.02844	0.303742	-0.000345517	0.00112089	-0.308253	0.75789
rs11729133	4	41870368	-0.00226882	0.00143737	-1.57846	0.114462	-0.00177699	0.00195005	-0.911257	0.362161
rs73233770	4	41873512	-0.00269976	0.000913381	-2.95579	0.00311895	0.000195422	0.00123812	0.157838	0.874585
rs114821066	4	41875943	-0.000207935	0.00180781	-0.11502	0.908429	-0.00169419	0.0024505	-0.691366	0.489336
rs7655001	4	41882915	0.00028704	0.000655051	0.438196	0.661245	-0.000569089	0.000887763	-0.641037	0.521499
rs10517012	4	41892087	0.00182855	0.000863104	2.11858	0.0341268	0.00180852	0.00117066	1.54487	0.122378
rs75888145	4	41930491	-0.00201865	0.00198892	-1.01495	0.31013	-0.00491209	0.00269535	-1.82243	0.0683907
rs13122139	4	41931781	0.00075081	0.000710704	1.05643	0.290772	-0.000978561	0.000963339	-1.0158	0.309725
rs61302665	4	41939617	0.00202592	0.000941348	2.15215	0.0313862	0.00113743	0.00127633	0.891168	0.37284
rs16853775	4	41940132	0.000131521	0.000645884	0.20363	0.838643	0.00189964	0.000875841	2.16894	0.0300882
rs113510418	4	41943557	0.000882327	0.00110463	0.798756	0.424433	0.00133538	0.0014973	0.891858	0.37247
rs75626463	4	41959924	-0.00175913	0.00095347	-1.84498	0.0650411	0.00146147	0.0012927	1.13055	0.258244
rs13111879	4	41981553	0.000719991	0.001869	0.385228	0.700069	0.000417327	0.00253389	0.164698	0.869182
rs146081892	4	41981814	0.00288501	0.00145691	1.98023	0.0476785	6.05e-05	0.00197543	0.0306099	0.975581
rs2660320	4	41984118	0.000766166	0.000518553	1.47751	0.13954	0.000198245	0.000702984	0.282005	0.77794
rs73233783	4	41985867	0.00125822	0.000635932	1.97855	0.0478673	-7.53e-05	0.000862033	-0.0874017	0.930352
rs79472317	4	41987758	-0.00118926	0.0018508	-0.642565	0.520507	-0.00267872	0.00250971	-1.06735	0.285817
rs16853864	4	41992458	0.000601381	0.00102773	0.585157	0.558443	0.00170312	0.0013933	1.22236	0.221571
rs73153294	4	41998435	0.000978627	0.00178956	0.546855	0.584479	0.00119498	0.00242591	0.492589	0.622304
rs1047626	4	42003671	0.000650771	0.000505311	1.28786	0.197795	0.000472107	0.000684841	0.689367	0.490593
rs114205849	4	42005232	-0.00163874	0.00143075	-1.14537	0.252056	0.00295168	0.00193979	1.52165	0.128098
rs114013358	4	42013932	0.000563273	0.00130152	0.432781	0.665175	-0.00195046	0.00176497	-1.1051	0.269119
rs116182954	4	42017797	0.00254172	0.00199048	1.27694	0.201624	0.00212171	0.002699	0.786109	0.431804
rs2581423	4	42020142	-0.00231422	0.00133044	-1.73944	0.0819592	-2.86e-05	0.00180408	-0.0158537	0.987351
rs2343618	4	42030113	0.000661144	0.000518893	1.27414	0.202614	6.02e-05	0.000703475	0.0855563	0.931819
rs3827590	4	42031437	0.000651266	0.000488218	1.33397	0.182216	-0.000599408	0.000661714	-0.905841	0.365021
rs34936554	4	42031922	0.00150947	0.00160639	0.939669	0.347388	-0.00124935	0.00217712	-0.573853	0.566067
rs10433708	4	42050458	0.000550347	0.000535849	1.02706	0.304395	-0.000211886	0.000726013	-0.291849	0.770402
rs17530357	4	42066311	0.00124504	0.000642911	1.93657	0.0527993	0.000519884	0.000871319	0.596664	0.550732
rs4572907	4	42075775	0.000734908	0.00053078	1.38458	0.166182	-1.95e-05	0.000719549	-0.0271048	0.978376
rs10805100	4	42086058	0.000698388	0.000532698	1.31104	0.189845	-1.29e-05	0.000721982	-0.0178833	0.985732
rs76700989	4	42087117	-0.000303383	0.00145325	-0.208761	0.834635	0.00592216	0.00197136	3.0041	0.00266388
rs76121497	4	42099002	-0.00110007	0.00104145	-1.0563	0.290834	0.00246079	0.00141193	1.74286	0.0813588
rs4296709	4	42099209	-0.000764372	0.00167322	-0.456826	0.647797	-0.000159186	0.00226847	-0.0701733	0.944056
rs16853969	4	42112012	6.6e-05	0.000876762	0.0752349	0.940028	0.000539846	0.00118865	0.454169	0.649708
rs75033291	4	42115801	-0.00169831	0.00191841	-0.88527	0.376012	-0.00607222	0.00260005	-2.33542	0.019522
rs16854020	4	42117559	-0.000353593	0.000634657	-0.557141	0.577432	0.00114559	0.00086027	1.33167	0.18297
rs16854027	4	42120105	0.00147957	0.00161714	0.914929	0.36023	-0.0015605	0.00219155	-0.712051	0.476433
rs144453545	4	42122289	0.0034676	0.00137223	2.52698	0.0115052	0.00630833	0.00186032	3.391	0.000696476
rs73235521	4	42125963	-0.00181215	0.000990794	-1.82899	0.0674021	0.000278463	0.00134292	0.207357	0.835731
rs10222863	4	42141671	4.12e-05	0.000545926	0.0755575	0.939771	0.000522752	0.000740183	0.706247	0.480035
rs4861023	4	42150774	0.000338979	0.00050101	0.676592	0.498666	0.000598026	0.000679204	0.88048	0.3786
rs55844002	4	42151083	-0.00237978	0.00154937	-1.53596	0.124549	0.000649868	0.00210017	0.309436	0.75699
rs7665570	4	42152351	0.000245409	0.000604014	0.406296	0.684525	-0.000638233	0.00081906	-0.779226	0.435847
rs6847469	4	42161220	0.00129274	0.000577543	2.23835	0.0251991	0.000326881	0.000782825	0.417566	0.676264
rs13151738	4	42165799	-8.84e-05	0.00115141	-0.0768166	0.93877	0.00102531	0.00156122	0.656732	0.511354
rs73155359	4	42166827	0.00269266	0.00209228	1.28695	0.198113	0.00156899	0.00283787	0.552877	0.580348
rs28654579	4	42181863	0.000935034	0.000514568	1.81713	0.0691987	0.000651782	0.000697454	0.934516	0.350039
rs75462225	4	42183535	-0.000247599	0.00121519	-0.203754	0.838546	-0.00271731	0.00164741	-1.64945	0.0990566
rs75916252	4	42185832	0.00119116	0.00193263	0.616343	0.537669	-0.000210569	0.00261992	-0.0803721	0.935941
rs75986479	4	42189255	-7.45e-05	0.000883814	-0.0842945	0.932822	0.00102109	0.00119934	0.851379	0.39456
rs10005527	4	42193265	0.00100343	0.000989975	1.01359	0.310781	-0.000991067	0.00134196	-0.738521	0.460199
rs4128907	4	42193517	0.000376725	0.00112597	0.334579	0.737943	-0.00150756	0.00152647	-0.987611	0.323344
rs74883111	4	42194357	0.000265727	0.00111839	0.237598	0.812193	-0.000506441	0.00151621	-0.334019	0.738366
rs114990448	4	42194588	-0.000154112	0.00129498	-0.119007	0.90527	0.00330135	0.00175544	1.88064	0.0600216
rs28502795	4	42195452	0.00148849	0.00152634	0.975201	0.329461	-0.000837218	0.00206977	-0.404499	0.685846
rs73812753	4	42198958	0.00088168	0.00212544	0.414822	0.678272	0.00071647	0.0028806	0.248723	0.803575
rs35250584	4	42199292	-0.000222168	0.000668452	-0.332361	0.739617	-0.000621618	0.000906601	-0.685658	0.49293
rs35731519	4	42200048	-0.000289375	0.000512601	-0.564523	0.572399	-0.000634167	0.000694936	-0.912555	0.361477
rs115719854	4	42201795	0.00132788	0.00117492	1.13018	0.258399	-0.00242694	0.00159386	-1.52269	0.127838
rs4557302	4	42204006	-0.000298648	0.000588401	-0.507559	0.611763	-0.000425948	0.000797575	-0.534053	0.593305
rs4320168	4	42204637	-0.000397167	0.00101456	-0.391465	0.695454	0.000562293	0.00137528	0.408858	0.682644
rs28407888	4	42205264	0.000277164	0.000525277	0.527653	0.597741	0.000567131	0.000712169	0.796344	0.425833
rs7663901	4	42207549	-0.000191939	0.00044488	-0.43144	0.666149	0.000115438	0.000603242	0.191363	0.848241
rs115918138	4	42211989	0.000525704	0.000871346	0.603324	0.546294	0.000432386	0.00118143	0.365987	0.714375
rs114579824	4	42213011	-0.00110398	0.00157982	-0.698796	0.48468	-0.00266308	0.00214191	-1.24332	0.213751
rs56037843	4	42213058	-0.00069498	0.00104455	-0.665339	0.505834	-0.00116376	0.00141602	-0.821849	0.411163
rs114583132	4	42215348	0.000698841	0.00157627	0.443352	0.657512	0.00305781	0.00213617	1.43145	0.152303
rs28668542	4	42218006	0.000837615	0.000431549	1.94095	0.0522653	-0.000157007	0.00058498	-0.268397	0.788394
rs7667510	4	42219146	0.00096433	0.000594997	1.62073	0.105076	0.000699144	0.000806767	0.866599	0.386162
rs79714487	4	42221782	0.000510877	0.000956481	0.534121	0.593258	-0.000347973	0.00129645	-0.268406	0.788387
rs17629772	4	42224011	0.000336563	0.000484535	0.69461	0.4873	-0.000279532	0.00065686	-0.425558	0.67043
rs6847227	4	42226738	-0.00032571	0.000434823	-0.749062	0.453821	-0.00106702	0.000589566	-1.80984	0.070322
rs79336842	4	42234799	0.000546929	0.00117829	0.464171	0.642525	-9.14e-05	0.00159782	-0.0572259	0.954365
rs4861175	4	42237898	0.00139173	0.000542589	2.56497	0.0103189	0.00176254	0.000735546	2.39624	0.0165648
rs78709894	4	42239456	-0.000777766	0.00062531	-1.24381	0.213571	-0.00135133	0.000847755	-1.59401	0.110934
rs77803359	4	42242541	-0.0027648	0.00112754	-2.45206	0.0142046	-0.000687846	0.00152823	-0.450093	0.652644
rs6832012	4	42244458	-0.0017065	0.00123522	-1.38154	0.167115	-0.000571644	0.00167423	-0.341436	0.732775
rs74537128	4	42251510	0.00172128	0.00191193	0.900286	0.367969	0.00153675	0.00259095	0.593124	0.553098
rs137900027	4	42254409	-0.00157533	0.00153719	-1.02481	0.305452	0.00273379	0.0020844	1.31155	0.189673
rs114330669	4	42257861	0.00126246	0.0013732	0.919354	0.357911	-0.0027118	0.00186169	-1.45663	0.145218
rs56325542	4	42260772	-0.000387076	0.000506814	-0.763744	0.445021	-0.00126857	0.000687588	-1.84496	0.0650447
rs13103573	4	42266073	0.000867742	0.000455674	1.90431	0.0568713	-0.000661151	0.000617639	-1.07045	0.284419
rs62302162	4	42266141	-0.00161686	0.0014296	-1.13098	0.258063	6.7e-05	0.00193823	0.0345714	0.972422
rs115076973	4	42266804	-0.000347691	0.00141692	-0.245385	0.806159	-0.00363749	0.00192082	-1.89371	0.0582641
rs80211824	4	42270220	0.00104287	0.000614932	1.69591	0.0899047	0.00170216	0.000833601	2.04194	0.0411586
rs76823871	4	42270469	-0.00268412	0.00104695	-2.56376	0.010355	-0.000561929	0.00141938	-0.395897	0.692181
rs6832265	4	42274705	-0.000883396	0.000449438	-1.96555	0.049351	0.000427718	0.000609343	0.701932	0.482722
rs4861181	4	42281042	-0.000310568	0.000427784	-0.725992	0.467844	0.00107678	0.000579951	1.85667	0.0633594
rs77261373	4	42281427	3.67e-05	0.00118956	0.0308578	0.975383	0.000180931	0.00161255	0.112202	0.910663
rs114653320	4	42285861	0.00238543	0.00145901	1.63496	0.102059	0.00028069	0.00197885	0.141845	0.887203
rs7696007	4	42287348	-0.000333613	0.0004286	-0.778379	0.436346	0.000341866	0.00058102	0.58839	0.556271
rs6850460	4	42295915	-0.000509258	0.000489079	-1.04126	0.297756	0.00137827	0.000663051	2.07867	0.0376482
rs6824055	4	42295976	-0.00255396	0.00144361	-1.76915	0.0768705	-0.00262107	0.00195714	-1.33923	0.180496
rs16854142	4	42307718	0.000500024	0.000825508	0.605717	0.544703	0.000945911	0.00111908	0.845261	0.397966
rs28687422	4	42309609	0.000351987	0.000646807	0.544192	0.58631	-0.000291016	0.000876766	-0.33192	0.73995
rs114878743	4	42322167	0.00210376	0.00148675	1.41501	0.157068	-0.000267489	0.00201557	-0.132711	0.894422
rs60458064	4	42325687	-0.00198151	0.00202881	-0.976685	0.328726	-0.00123666	0.00275104	-0.449524	0.653054
rs2632690	4	42326229	-3e-05	0.00049944	-0.0599999	0.952156	0.00192315	0.000677261	2.83959	0.00451741
rs2632694	4	42330823	-0.000211608	0.000493693	-0.428622	0.668199	0.00174986	0.000669574	2.61339	0.00896532
rs76658931	4	42339850	-0.00135023	0.000899443	-1.50118	0.13331	-0.0024778	0.00121986	-2.03122	0.0422338
rs73235544	4	42342068	0.0027701	0.00164373	1.68525	0.0919406	0.00455926	0.00222816	2.0462	0.0407371
rs114359546	4	42342123	0.00276826	0.0015208	1.82027	0.0687196	-0.000534532	0.00206146	-0.259298	0.795405
rs1565111	4	42344051	-0.000225319	0.000430231	-0.523718	0.600475	0.000622341	0.000583179	1.06715	0.285904
rs3109621	4	42350442	-0.000974729	0.000463751	-2.10184	0.0355685	0.000547509	0.000628771	0.870761	0.383886
rs73235547	4	42352660	-0.000239896	0.00139642	-0.171794	0.863599	-0.00108127	0.0018923	-0.571406	0.567725
rs62302232	4	42355742	0.0009613	0.00119924	0.801593	0.422789	-0.00107	0.00162577	-0.658146	0.510445
rs7658050	4	42355935	-0.000456986	0.00204944	-0.222981	0.823551	-0.00216527	0.00277886	-0.779193	0.435867
rs2719949	4	42358088	0.000302231	0.000585896	0.515845	0.605963	-0.000766135	0.000794199	-0.964664	0.334714
rs2632697	4	42361620	-0.000831795	0.00127891	-0.650393	0.515439	-0.000881581	0.00173414	-0.508366	0.611197
rs9291216	4	42368901	-0.00195112	0.000485083	-4.02223	5.77e-05	-0.00134967	0.000657743	-2.05197	0.0401734
rs28570319	4	42374010	0.000774189	0.00109957	0.704087	0.481379	-0.00303616	0.00149092	-2.03644	0.0417074
rs936899	4	42386601	-0.000157959	0.000561528	-0.281302	0.778479	0.00145728	0.0007614	1.91395	0.0556276
rs2719950	4	42386838	0.000580787	0.000640737	0.906436	0.364706	-0.000828105	0.000868438	-0.953557	0.340309
rs7694829	4	42389504	0.0030368	0.0017784	1.7076	0.0877121	-0.00103899	0.00241099	-0.43094	0.666512
rs55749824	4	42390871	-0.00202747	0.000484251	-4.18682	2.83e-05	-0.0013222	0.000656354	-2.01447	0.0439615
rs62304262	4	42391601	0.00106401	0.00120345	0.884136	0.376624	-0.00178224	0.00163131	-1.09252	0.274606
rs2632707	4	42393630	0.000233532	0.000542668	0.43034	0.666948	0.00136358	0.000735991	1.85271	0.0639242
rs76793019	4	42398830	0.0012666	0.00148526	0.85278	0.393782	-0.000813776	0.00201318	-0.404225	0.686048
rs75785866	4	42399163	-0.00100071	0.00127432	-0.785291	0.432284	-0.00078622	0.00172733	-0.455165	0.648991
rs13150876	4	42407055	-0.000928832	0.000471691	-1.96915	0.0489365	-0.00093944	0.000639457	-1.46912	0.141801
rs115460634	4	42411281	0.00326372	0.00188195	1.73423	0.0828791	0.00698459	0.00255055	2.73846	0.00617314
rs55801909	4	42429515	-0.00126354	0.00110276	-1.14579	0.251882	0.00155028	0.00149505	1.03694	0.299766
rs28734848	4	42430886	-0.00126481	0.000505029	-2.50443	0.0122655	-0.000541636	0.000684534	-0.791248	0.4288
rs62304289	4	42435148	-0.00114877	0.00167998	-0.683801	0.494101	-0.0045462	0.0022785	-1.99526	0.0460156
rs6849059	4	42435440	-0.000787695	0.000437762	-1.79937	0.0719613	-0.00147233	0.000593874	-2.4792	0.0131682
rs115510268	4	42447367	-0.000354021	0.00158512	-0.223341	0.82327	-0.000826812	0.0021493	-0.38469	0.700468
rs10517025	4	42453253	-0.000842466	0.00054161	-1.55549	0.119831	0.00180826	0.000734314	2.46251	0.0137972
rs74414963	4	42457348	-0.00249847	0.0014684	-1.70149	0.0888527	0.00217489	0.00199127	1.09221	0.274741
rs115073679	4	42460994	0.000978587	0.00211355	0.463007	0.643359	0.00188397	0.00286472	0.657644	0.510768
rs73235576	4	42469915	-0.00119519	0.00125985	-0.948675	0.342787	0.00117574	0.00170809	0.688335	0.491242
rs13126380	4	42476033	-0.000686102	0.000434409	-1.57939	0.114247	-0.00150981	0.000589013	-2.56329	0.010369
rs79110353	4	42477185	2.28e-05	0.00104542	0.0218434	0.982573	-0.00294498	0.00141713	-2.07813	0.037698
rs115980202	4	42489975	-0.0018971	0.00178093	-1.06523	0.286773	0.00389112	0.00241546	1.61092	0.107198
rs17592919	4	42490704	-0.000825011	0.000540896	-1.52527	0.127193	0.0018465	0.000733249	2.51824	0.0117948
rs4280770	4	42499224	0.000109782	0.000444785	0.246819	0.805048	-0.00026327	0.000602993	-0.436605	0.662398
rs75894490	4	42501035	0.000973031	0.00159494	0.610074	0.541813	0.000839891	0.00216196	0.388485	0.697657
rs28716104	4	42504438	0.00103354	0.000436329	2.36873	0.0178501	0.000196716	0.0005915	0.332571	0.739458
rs6819929	4	42511312	-0.000443663	0.000975061	-0.45501	0.649102	-0.00246431	0.00132197	-1.86413	0.0623048
rs77977246	4	42520655	0.000562929	0.00113952	0.494006	0.621303	-0.000761049	0.00154476	-0.492666	0.622249
rs78762740	4	42522504	-0.00184155	0.000851532	-2.16264	0.03057	-0.000322175	0.0011547	-0.279013	0.780235
rs17630754	4	42523092	-0.000235157	0.000582459	-0.403731	0.686411	0.00132114	0.000789534	1.67332	0.094265
rs75872858	4	42527623	0.00197808	0.00118336	1.67158	0.094608	-0.000303457	0.00160415	-0.18917	0.84996
rs10805104	4	42556540	0.000877132	0.000435217	2.01539	0.0438647	0.000214287	0.000590063	0.36316	0.716486
rs4607261	4	42568287	0.000742127	0.000540901	1.37202	0.170058	-0.00185886	0.000733243	-2.53512	0.0112415
rs62302290	4	42575586	-0.000697816	0.00115059	-0.606486	0.544192	-0.00123791	0.00156008	-0.793492	0.427492
rs2290870	4	42576420	-0.000458921	0.00055463	-0.827436	0.407991	0.000869791	0.000751893	1.1568	0.247354
rs13148015	4	42576472	0.000523115	0.000676378	0.773405	0.439283	-0.00206503	0.000917058	-2.2518	0.0243355
rs10022097	4	42590974	-7.31e-05	0.000460243	-0.158735	0.873878	0.00056516	0.000623799	0.905997	0.364938
rs79320146	4	42597657	0.00067951	0.00121147	0.560897	0.574868	-0.00108072	0.00164233	-0.65804	0.510513
rs79783864	4	42613055	-0.000518782	0.00197217	-0.263051	0.792511	-0.000627923	0.00267358	-0.234862	0.814316
Affx-52339465	4	42618021	-0.000897979	0.000470061	-1.91035	0.0560896	0.000922035	0.000637179	1.44706	0.147882
rs13135170	4	42623407	0.000693096	0.000515564	1.34435	0.178837	0.000186508	0.000699212	0.26674	0.789669
rs898500	4	42639186	-0.000328194	0.000426713	-0.769121	0.441822	-0.000245362	0.00057845	-0.424172	0.67144
rs3101246	4	42649935	0.000500537	0.000435939	1.14818	0.250894	8.66e-05	0.000591055	0.146548	0.883489
rs16854647	4	42651843	0.000810366	0.00162579	0.498446	0.61817	0.00428796	0.00220409	1.94546	0.0517209
rs7693131	4	42652004	0.000830275	0.000464639	1.78692	0.0739507	0.000661013	0.000629836	1.0495	0.293949
rs12502496	4	42656786	-0.000295866	0.000901029	-0.328365	0.742636	-0.00150034	0.00122198	-1.2278	0.219525
rs2575441	4	42657423	0.000575131	0.0004778	1.20371	0.228704	1.79e-05	0.000647803	0.0275972	0.977983
rs2242162	4	42660575	0.000623124	0.000472732	1.31813	0.18746	0.000359463	0.000641067	0.560726	0.574985
rs34460227	4	42661971	0.000394445	0.000641354	0.61502	0.538542	-0.000581207	0.000869395	-0.668519	0.503803
rs73237926	4	42663182	0.000657985	0.000496158	1.32616	0.184788	0.000587085	0.000672596	0.872865	0.382738
rs145679648	4	42663226	-0.000159133	0.00127165	-0.125139	0.900414	-5.91e-05	0.00172523	-0.0342697	0.972662
rs2575499	4	42668269	0.000857157	0.000984466	0.870682	0.383928	-0.000509954	0.00133451	-0.382128	0.702366
rs2575484	4	42676234	0.000409948	0.000576878	0.710632	0.477313	0.000475449	0.000781915	0.608057	0.54315
rs1460352	4	42690604	-0.000525467	0.000429048	-1.22473	0.220678	-6.13e-05	0.000581539	-0.105482	0.915993
rs79820995	4	42692744	-0.00150599	0.00138273	-1.08914	0.276094	0.000308403	0.00187602	0.164392	0.869423
rs17637102	4	42716357	-0.000375847	0.000755351	-0.49758	0.618781	-0.000161963	0.00102487	-0.158033	0.874431
rs74853401	4	42718245	0.00054551	0.00119031	0.458292	0.646743	-0.00134611	0.00161393	-0.834055	0.404251
rs2612530	4	42718502	0.000492708	0.000790433	0.62334	0.533062	-0.000968462	0.00107156	-0.903789	0.366108
rs114232679	4	42719235	0.000226652	0.00180674	0.125449	0.900169	0.00233276	0.00244872	0.952645	0.340771
rs116459402	4	42720085	0.000405427	0.00107115	0.378497	0.705061	-0.00100455	0.00145288	-0.691419	0.489303
rs4289472	4	42720455	0.000174828	0.00175537	0.0995963	0.920665	0.00108503	0.0023793	0.45603	0.648369
rs73237945	4	42727607	-0.00111674	0.00192671	-0.579608	0.562179	0.0027662	0.00261086	1.0595	0.289375
rs77151833	4	42728457	0.00069952	0.000757906	0.922963	0.356027	0.000804806	0.00102739	0.783348	0.433424
rs79238094	4	42736454	0.000312944	0.00134049	0.233454	0.815409	-0.00294863	0.0018179	-1.622	0.104804
rs2612511	4	42737795	0.000489855	0.000543673	0.90101	0.367583	-0.00013799	0.00073693	-0.18725	0.851465
rs9291223	4	42751332	0.000517863	0.000543182	0.953387	0.340395	-3.67e-05	0.000736385	-0.049794	0.960287
rs16854936	4	42752008	-0.00072615	0.00127604	-0.569063	0.569314	0.000679747	0.00172991	0.392938	0.694366
Affx-24504283	4	42758218	0.000214453	0.000535683	0.400336	0.688909	0.000258092	0.000726229	0.355387	0.7223
rs115701689	4	42759382	-7.01e-06	0.00135392	-0.005176	0.99587	-0.000655506	0.00183649	-0.356935	0.721141
rs12499703	4	42759802	-0.000985965	0.000849641	-1.16045	0.245867	-0.00114499	0.00115165	-0.994222	0.320115
rs4123174	4	42772104	0.000498062	0.00054328	0.91677	0.359264	1.45e-05	0.000736506	0.0197348	0.984255
rs78692622	4	42778455	0.00035327	0.000831454	0.424883	0.670922	-0.000923612	0.00112731	-0.819306	0.412613
rs28672957	4	42790839	-4.53e-05	0.000641214	-0.0707116	0.943627	-0.000200842	0.000869259	-0.23105	0.817276
rs116555263	4	42792526	-0.0012059	0.00156743	-0.769352	0.441685	-0.00163273	0.00212527	-0.768249	0.44234
rs73237964	4	42792854	0.000356782	0.00114214	0.312381	0.754751	0.00310456	0.00154867	2.00466	0.0450005
rs1349409	4	42798843	0.000138893	0.000518254	0.268001	0.788699	0.000610818	0.000702513	0.869475	0.384588
rs73237970	4	42805879	-0.000245517	0.000735712	-0.333714	0.738596	0.000634539	0.000997294	0.636261	0.524607
rs3099914	4	42810102	0.000211262	0.0004996	0.422862	0.672396	-0.000507754	0.000677471	-0.749484	0.453566
rs4861038	4	42823257	0.000286228	0.000448397	0.638336	0.523256	7.85e-05	0.000607484	0.129171	0.897222
rs7667293	4	42830426	0.000144039	0.000427168	0.337195	0.73597	0.000199504	0.000579157	0.344474	0.73049
rs78792182	4	42836941	-0.000436648	0.000687939	-0.634718	0.525613	-0.00103323	0.000932605	-1.1079	0.267908
rs10938220	4	42837176	0.000136253	0.00072989	0.186676	0.851915	-7.6e-05	0.000989291	-0.0768318	0.938757
rs115528916	4	42838771	0.00112636	0.00079522	1.41641	0.156656	0.000295136	0.00107794	0.273797	0.784241
rs11724134	4	42843157	-0.00100684	0.000857558	-1.17408	0.240364	0.00104754	0.00116262	0.901011	0.367583
rs17534124	4	42847336	-0.000749735	0.00042592	-1.76027	0.0783626	-0.000436553	0.000577475	-0.755969	0.449669
rs4861233	4	42856860	0.000395748	0.000438592	0.902316	0.36689	0.000111915	0.000594494	0.188252	0.850679
rs73238001	4	42867440	0.000155108	0.00137085	0.113148	0.909914	0.00403955	0.00185772	2.17446	0.029671
rs57655409	4	42895423	0.0010884	0.000915342	1.18906	0.234418	0.00153624	0.00124064	1.23826	0.215619
rs28550293	4	42895871	-0.000693012	0.000436345	-1.58822	0.112238	-0.000447157	0.000591453	-0.756031	0.449631
rs79356498	4	42896874	-0.000434258	0.00127777	-0.339856	0.733965	0.00129367	0.0017326	0.746667	0.455265
rs115776695	4	42898385	0.00138745	0.00121878	1.13839	0.254958	0.00161927	0.00165207	0.980145	0.327015
rs7668697	4	42904007	-9.63e-05	0.000612619	-0.157224	0.875069	-8.46e-05	0.000830431	-0.101845	0.91888
rs75798130	4	42907893	0.00174566	0.00159612	1.09369	0.274091	0.00053035	0.00216406	0.245072	0.806401
rs1450911	4	42914565	-0.000221587	0.000523877	-0.422975	0.672314	-0.000182132	0.000710011	-0.25652	0.797549
rs115893125	4	42919306	-0.00213717	0.00162339	-1.31648	0.188012	-0.00142277	0.00220163	-0.646235	0.518128
rs4269211	4	42921359	0.000436247	0.000497057	0.877661	0.380128	0.000583415	0.000674072	0.865509	0.38676
rs17534536	4	42921938	-0.000755187	0.00126676	-0.596154	0.551073	-0.00245956	0.00171829	-1.4314	0.152316
rs28501439	4	42937585	-1.57e-05	0.000580907	-0.027023	0.978441	0.000154101	0.000787456	0.195694	0.84485
rs10517064	4	42943613	-2.58e-05	0.000549302	-0.0469939	0.962518	-9.39e-05	0.000744645	-0.126064	0.899682
rs75683528	4	42958787	0.00093135	0.00140236	0.664129	0.506608	0.00128962	0.00190167	0.678156	0.497673
rs10938227	4	42964453	-9.4e-05	0.000480562	-0.195688	0.844854	-0.000720913	0.000651454	-1.10662	0.268459
rs115248843	4	42974352	-0.00293756	0.00185993	-1.5794	0.114246	-0.00435318	0.00252323	-1.72524	0.0844857
rs66501569	4	42988491	0.000384365	0.000451799	0.850743	0.394913	0.00112625	0.000612493	1.83879	0.0659469
rs76503099	4	42995273	-0.000728146	0.00138181	-0.526952	0.598228	-0.0018732	0.00187379	-0.999684	0.317464
rs74677647	4	43000263	-0.000619927	0.00145945	-0.424766	0.671007	0.000765654	0.00197937	0.386816	0.698893
rs13119037	4	43001353	-0.000133921	0.00120813	-0.11085	0.911735	-0.00119386	0.00163838	-0.728682	0.466197
rs79602184	4	43002727	0.00203986	0.00111609	1.82768	0.0675979	0.00266467	0.00151327	1.76087	0.0782618
rs73240047	4	43009354	-0.000510814	0.0013892	-0.367703	0.713095	0.000540254	0.00188356	0.286825	0.774246
rs2217915	4	43011209	0.000117692	0.000484193	0.243069	0.807952	0.000222447	0.000656501	0.338838	0.734732
rs116177275	4	43019691	0.000612973	0.00152037	0.403174	0.68682	-0.0010041	0.00206148	-0.487079	0.626203
rs75172329	4	43020165	0.000768535	0.000933443	0.823334	0.410319	0.00136381	0.00126565	1.07755	0.281235
rs6447206	4	43043513	0.000322758	0.000428106	0.753922	0.450896	0.00041314	0.000580323	0.711914	0.476519
rs1436471	4	43048034	-0.00052133	0.00107712	-0.484006	0.628382	0.000723818	0.00146022	0.49569	0.620113
rs35002931	4	43065682	-0.000276482	0.000472014	-0.585748	0.558045	-0.000518163	0.00064008	-0.809528	0.418212
rs114935287	4	43074859	7.87e-05	0.00137824	0.0570939	0.95447	-0.000308417	0.00186865	-0.165048	0.868906
rs114667481	4	43075959	0.000584694	0.00135788	0.430593	0.666765	-0.000323555	0.00184141	-0.17571	0.860522
rs1436474	4	43086873	0.00143051	0.00108692	1.31612	0.188136	0.000445889	0.00147327	0.302653	0.762154
rs13126888	4	43092845	4.66e-05	0.000496662	0.0937522	0.925306	3.01e-05	0.000673829	0.0447394	0.964315
rs6447224	4	43106517	7.73e-06	0.000515478	0.0149967	0.988035	-3.48e-05	0.000698597	-0.0497556	0.960317
rs76241854	4	43109955	1.77e-05	0.00084134	0.0210296	0.983222	-0.000319019	0.00114047	-0.279727	0.779687
rs7685288	4	43124409	-0.000257218	0.000440206	-0.584313	0.55901	-0.00011525	0.000596986	-0.193053	0.846918
rs78768776	4	43135076	0.000119189	0.000759997	0.156829	0.87538	3.95e-05	0.00103017	0.0383736	0.96939
rs36182834	4	43147613	0.000237556	0.00060684	0.391465	0.695454	0.000804496	0.000822751	0.977812	0.328168
rs4361420	4	43149351	0.000377196	0.000626788	0.601792	0.547313	0.000176874	0.000849762	0.208146	0.835115
rs78348097	4	43163182	-0.00368732	0.00201643	-1.82864	0.0674546	-0.00310345	0.00273369	-1.13526	0.256267
rs114705871	4	43165404	0.00195927	0.00193657	1.01172	0.311672	0.000543917	0.0026254	0.207175	0.835873
rs62298000	4	43166477	5.77e-06	0.000456306	0.0126537	0.989904	-0.000148864	0.000618609	-0.240643	0.809832
rs113685017	4	43170837	0.00230921	0.00143381	1.61055	0.10728	-0.0027618	0.00194469	-1.42017	0.155558
rs34693895	4	43173290	0.000147488	0.000891737	0.165394	0.868634	0.000749702	0.00120918	0.620009	0.535252
rs11944497	4	43196539	0.000277395	0.000490984	0.564978	0.572089	0.000230813	0.000665674	0.346736	0.72879
rs116058722	4	43200272	6.89e-05	0.00184771	0.0372776	0.970264	0.00139227	0.00250522	0.555748	0.578384
rs75790006	4	43213564	-0.00224691	0.00149588	-1.50206	0.133082	-0.00232554	0.00202834	-1.14652	0.251579
rs115318495	4	43222331	-0.000996387	0.00165052	-0.603679	0.546057	-0.00143726	0.00223756	-0.642334	0.520657
rs75606979	4	43225177	-0.000149386	0.00156659	-0.0953577	0.924031	-0.00146013	0.00212474	-0.687204	0.491955
rs34033657	4	43225971	-0.000755365	0.00103414	-0.730428	0.465129	-0.00161566	0.00140146	-1.15284	0.248976
rs4488964	4	43232359	0.000200027	0.000436229	0.458538	0.646566	0.000163345	0.000590494	0.276624	0.782069
rs114608665	4	43237359	-0.000887201	0.000966574	-0.917882	0.358681	-0.000975339	0.00131054	-0.744228	0.456739
rs62298278	4	43243521	0.000647886	0.000475638	1.36214	0.173154	4.38e-05	0.000644944	0.0679198	0.94585
rs114822298	4	43246530	-0.000305309	0.00169975	-0.17962	0.857451	-0.00121375	0.00230362	-0.526886	0.598273
rs73240097	4	43254767	-0.00139526	0.00187973	-0.742269	0.457925	-0.00447818	0.002548	-1.75753	0.0788292
rs6447259	4	43258932	-0.00026976	0.000459916	-0.586541	0.557512	-0.000713536	0.000623571	-1.14427	0.252511
rs116179005	4	43272055	-0.000503152	0.00137041	-0.367155	0.713503	0.000419486	0.00185755	0.225828	0.821336
rs34145502	4	43280771	0.00055837	0.00121414	0.45989	0.645595	-0.00108344	0.00164528	-0.658513	0.510209
rs77981230	4	43282715	0.00246464	0.00199395	1.23606	0.216436	-0.00223418	0.00270078	-0.827235	0.408105
rs111730297	4	43284781	0.0010827	0.00109523	0.988558	0.32288	0.000120624	0.00148489	0.0812341	0.935256
rs75795753	4	43295002	0.000415922	0.00088304	0.471011	0.637633	0.000697352	0.00119741	0.582384	0.560309
rs6447261	4	43302530	5.97e-05	0.000439246	0.135967	0.891848	0.000142193	0.000595484	0.238787	0.811271
rs115157632	4	43308965	0.000813166	0.00114682	0.709059	0.478289	-0.000153376	0.00155577	-0.0985853	0.921468
rs73244323	4	43319436	0.000671108	0.00125897	0.53306	0.593993	-0.000935751	0.00170683	-0.548238	0.583529
rs16855843	4	43329681	0.000160441	0.000503641	0.318562	0.750059	0.00016198	0.0006828	0.23723	0.812479
rs1512200	4	43342783	-0.00071105	0.00173396	-0.410073	0.681752	-0.00152291	0.00235072	-0.647848	0.517084
rs115502849	4	43352561	-0.000839614	0.00149912	-0.560071	0.575431	-0.00120616	0.0020318	-0.593643	0.552751
rs974556	4	43364962	-0.00023269	0.00168043	-0.13847	0.889869	0.0055557	0.00227748	2.43941	0.0147118
rs75564850	4	43366872	-0.000690572	0.001275	-0.541627	0.588076	0.000554602	0.00172831	0.320892	0.748292
rs11934096	4	43372097	-0.00131586	0.000599921	-2.19339	0.0282798	-0.000357192	0.000813308	-0.439183	0.660529
rs116346137	4	43372111	0.00146369	0.00127904	1.14436	0.252474	0.00061064	0.00173455	0.352046	0.724804
rs77065492	4	43382474	0.00127477	0.00102068	1.24894	0.211686	0.00043426	0.00138423	0.31372	0.753734
rs2221860	4	43385180	0.000286388	0.000671412	0.426546	0.66971	-0.00157775	0.000910013	-1.73377	0.0829604
rs13122777	4	43389907	0.000384023	0.000800221	0.479896	0.631301	0.000430633	0.00108481	0.396966	0.691393
rs1512195	4	43390340	0.000272934	0.00103349	0.26409	0.791711	0.00117338	0.00140108	0.837487	0.40232
rs78715041	4	43390391	0.000779087	0.00124602	0.625262	0.5318	-0.000260599	0.001689	-0.154292	0.877379
rs1398202	4	43393207	0.000540532	0.000561576	0.962527	0.335786	-0.00102641	0.000761276	-1.34828	0.177568
rs77901657	4	43416625	0.00026304	0.00117179	0.224478	0.822386	-0.00105777	0.00158821	-0.666011	0.505405
rs62310590	4	43444471	-0.00114313	0.000757335	-1.50941	0.131196	-0.00127955	0.00102726	-1.24559	0.212916
rs75089844	4	43445254	0.000871867	0.000912088	0.955903	0.339122	0.000180883	0.00123649	0.146288	0.883694
rs78379775	4	43458359	0.00102653	0.00132817	0.772893	0.439586	0.000383859	0.00180073	0.213169	0.831196
rs1553929	4	43458362	0.00128619	0.000840207	1.53081	0.125818	-0.000540444	0.00113898	-0.474499	0.635145
rs114063267	4	43471436	-0.00275358	0.00150957	-1.82409	0.0681393	-0.00220505	0.00204674	-1.07735	0.281326
rs114090173	4	43489631	-0.00105543	0.00088897	-1.18725	0.235131	-0.000207317	0.00120508	-0.172036	0.863409
Affx-36780503	4	43491695	-0.0052262	0.00183172	-2.85316	0.00432892	-0.0042239	0.00248293	-1.70118	0.0889109
rs16856092	4	43495550	0.000202483	0.00115911	0.174688	0.861325	0.00149006	0.00157104	0.948457	0.342898
rs17596755	4	43496308	-0.00131397	0.00200583	-0.655079	0.512417	-0.000855897	0.00272102	-0.31455	0.753104
rs78990638	4	43501130	0.0020147	0.00129252	1.55874	0.119058	-0.00100021	0.00175223	-0.570822	0.568121
rs73244352	4	43506538	0.000735306	0.00197257	0.372766	0.709323	0.00735254	0.00267232	2.75137	0.00593499
rs113439272	4	43510295	0.00195881	0.00119334	1.64145	0.100705	-0.00263549	0.00161775	-1.62911	0.10329
rs116169411	4	43514179	-0.000720672	0.00123913	-0.581594	0.560841	-0.000689666	0.00167942	-0.410657	0.681324
rs79516307	4	43520683	0.000734644	0.00104148	0.705384	0.480572	0.00180352	0.0014118	1.27746	0.201442
rs62310636	4	43523829	-0.00089059	0.000768287	-1.15919	0.24638	-0.000769313	0.00104161	-0.738578	0.460164
rs62692161	4	43535415	4.75e-05	0.000770637	0.0616487	0.950843	-8.26e-05	0.00104478	-0.0791038	0.93695
rs13130255	4	43537600	0.000931311	0.000782141	1.19072	0.233764	0.000822238	0.00106044	0.775373	0.43812
rs2347046	4	43543515	0.000472816	0.000746787	0.633134	0.526646	0.000576075	0.0010124	0.569021	0.569342
rs58598998	4	43548148	0.00232913	0.00167942	1.38686	0.165484	-0.00144004	0.00227707	-0.632409	0.52712
rs11946969	4	43560111	0.000140367	0.000780428	0.179859	0.857263	0.000319013	0.00105815	0.301482	0.763047
rs116378976	4	43560388	-0.000348058	0.00121479	-0.286516	0.774483	-0.000927429	0.00164675	-0.563186	0.573309
rs115886668	4	43567853	0.000559944	0.00149982	0.373342	0.708894	0.00235719	0.00203337	1.15926	0.246353
rs4333219	4	43589876	0.000334693	0.00147576	0.226794	0.820584	-0.00135815	0.00200013	-0.679032	0.497118
rs76236699	4	43596834	-0.00131161	0.00198359	-0.661231	0.508465	-0.00126864	0.00268941	-0.471716	0.63713
rs77999098	4	43604121	-0.00204917	0.0012969	-1.58005	0.114096	-2.54e-05	0.00175802	-0.01447	0.988455
rs75571869	4	43609195	0.000430089	0.00187489	0.229394	0.818563	0.00368306	0.00254092	1.4495	0.147199
rs11724163	4	43611787	0.000654599	0.000468352	1.39767	0.162215	0.000661616	0.000634813	1.04222	0.297309
rs1434817	4	43617490	0.00026931	0.000741505	0.363193	0.716461	0.000437061	0.00100548	0.434677	0.663797
rs116454148	4	43626609	0.000760737	0.00114936	0.661876	0.508051	-0.00103233	0.00155859	-0.662348	0.507749
rs1434820	4	43635461	0.00148955	0.00125424	1.18761	0.234987	0.00178161	0.00170036	1.04779	0.294738
rs10938296	4	43642674	-0.000728514	0.00085692	-0.850154	0.39524	-0.000553105	0.00116162	-0.476152	0.633967
rs73182759	4	43646052	-0.000256269	0.000752853	-0.340397	0.733557	0.000161408	0.00102088	0.158107	0.874373
rs77297476	4	43646355	-0.00129401	0.000971213	-1.33236	0.182742	-0.000875274	0.001317	-0.664596	0.506309
rs74332622	4	43654480	-0.000509628	0.00164935	-0.308986	0.757332	-0.000613318	0.00223577	-0.27432	0.783839
rs1434818	4	43656196	0.000510355	0.000697149	0.73206	0.464133	0.000609915	0.000944546	0.645723	0.518459
rs12649203	4	43656260	0.000464104	0.000638431	0.726945	0.46726	0.000337197	0.000865426	0.389631	0.696809
rs79721910	4	43678731	0.000472993	0.00131643	0.359298	0.719372	0.000341095	0.00178514	0.191074	0.848467
rs115811779	4	43686113	0.000773964	0.00155009	0.499303	0.617566	-0.00193454	0.00210033	-0.921064	0.357018
rs75338590	4	43704510	0.00191553	0.00181678	1.05436	0.291721	0.0013528	0.00246395	0.549039	0.582979
rs10006724	4	43714847	0.000894803	0.00132381	0.675933	0.499084	-6.54e-06	0.0017953	-0.00364011	0.997096
rs75506177	4	43716533	-0.00152034	0.00113498	-1.33953	0.180398	-0.000548383	0.00153889	-0.356348	0.72158
rs114589383	4	43730186	-0.00450128	0.00185231	-2.43009	0.0150957	-0.00224228	0.00251074	-0.893077	0.371817
rs78955161	4	43731253	0.000349766	0.000873674	0.400339	0.688907	0.000590004	0.00118428	0.498194	0.618347
rs62311484	4	43739456	0.000712415	0.000433856	1.64205	0.10058	-0.000441063	0.000588215	-0.749833	0.453356
rs11723891	4	43742391	0.000684046	0.000433894	1.57653	0.114906	-0.000491276	0.000588226	-0.835182	0.403616
rs62309378	4	43756014	-0.000935103	0.000830429	-1.12605	0.260146	-0.000868794	0.00112584	-0.771683	0.440303
rs1582714	4	43756450	0.00039737	0.000819694	0.484778	0.627834	0.000240144	0.00111126	0.216101	0.828909
rs62309379	4	43756789	0.000869876	0.00157421	0.552579	0.580552	0.00183894	0.00213432	0.861603	0.388907
rs77087449	4	43769656	-0.000607099	0.00108429	-0.559906	0.575544	0.000551821	0.00146999	0.375389	0.707371
rs80351837	4	43769781	-0.000368309	0.000867323	-0.424651	0.671091	0.00027877	0.0011757	0.23711	0.812572
rs113610506	4	43771273	-7.95e-05	0.00154013	-0.0515883	0.958857	-0.000752136	0.00208735	-0.36033	0.718601
rs2162128	4	43775511	-5.16e-05	0.000666464	-0.0774872	0.938236	-0.0002545	0.000903378	-0.281721	0.778158
rs185050215	4	43778467	-0.00357584	0.00185315	-1.9296	0.0536575	-0.00492794	0.00251335	-1.96071	0.0499143
rs10938307	4	43781839	0.000623145	0.000427384	1.45805	0.144829	-0.000863818	0.000579336	-1.49105	0.13595
rs78786285	4	43785765	0.000381488	0.00140295	0.271918	0.785685	0.00154303	0.00190193	0.811294	0.417197
rs80162148	4	43785961	-0.00239138	0.00117579	-2.03384	0.0419688	-0.00174721	0.00159453	-1.09576	0.273187
rs13109974	4	43787479	-0.00162473	0.000703824	-2.30843	0.0209758	0.000769047	0.000955585	0.804792	0.42094
rs73243468	4	43802471	-0.0012899	0.00174214	-0.740409	0.459052	0.00357167	0.00236164	1.51237	0.130442
rs59378669	4	43810538	0.000861368	0.000471732	1.82597	0.0678559	-0.000683367	0.000639149	-1.06918	0.284988
rs4695155	4	43823868	0.000343537	0.000486648	0.705925	0.480235	0.000467902	0.000659656	0.709311	0.478132
rs79495550	4	43823958	0.000803472	0.00121148	0.663214	0.507194	0.00269277	0.00164207	1.63986	0.101035
rs34144871	4	43826792	-0.000986778	0.00171665	-0.574827	0.565409	0.00416094	0.00232684	1.78823	0.0737397
rs1460613	4	43832158	9.91e-05	0.000653558	0.151638	0.879472	0.000536157	0.000885679	0.605362	0.544939
rs114314901	4	43838724	0.000432909	0.0012698	0.340928	0.733158	0.00114513	0.00172168	0.665122	0.505973
rs75183125	4	43839384	7.51e-05	0.00149146	0.0503459	0.959847	0.000940729	0.00202193	0.465263	0.641744
rs62309412	4	43850216	-0.000287018	0.000769017	-0.373228	0.708979	-0.00053612	0.0010437	-0.513672	0.607481
rs996868	4	43852206	-5.53e-05	0.000526935	-0.104896	0.916458	0.000150558	0.000714481	0.210723	0.833103
rs78410604	4	43855149	0.00051603	0.00087608	0.589021	0.555848	-0.000569052	0.00118759	-0.479165	0.631821
rs2248872	4	43862244	0.000348839	0.000903695	0.386014	0.699486	7.78e-05	0.00122503	0.0634837	0.949381
rs74752324	4	43862999	0.00145444	0.00112808	1.2893	0.197294	6.36e-05	0.00152824	0.04161	0.96681
rs75890893	4	43868117	-0.000154601	0.00195665	-0.0790131	0.937022	0.000498633	0.0026536	0.187908	0.850949
rs62309431	4	43876490	-0.00128227	0.000510081	-2.51387	0.0119421	3.28e-05	0.000691569	0.0474662	0.962142
rs78308137	4	43878456	-0.000318517	0.000883185	-0.360646	0.718365	0.00045301	0.00119731	0.378357	0.705166
rs34147077	4	43885430	0.000236724	0.00113511	0.208546	0.834802	0.00135404	0.00153897	0.879831	0.378951
rs74985204	4	43886795	0.00130696	0.000980122	1.33346	0.18238	0.000422953	0.00132864	0.318335	0.750231
rs62309433	4	43893389	-0.00101633	0.000982006	-1.03496	0.30069	-0.000497241	0.0013315	-0.373444	0.708818
rs114018499	4	43901070	0.00128019	0.00123379	1.0376	0.299457	0.00126724	0.00167246	0.757706	0.448628
rs10022054	4	43901148	0.000493573	0.000744071	0.66334	0.507113	0.00059811	0.00100899	0.592778	0.55333
rs116495919	4	43905805	-0.000198508	0.00131413	-0.151057	0.879931	0.000984045	0.00178188	0.552251	0.580777
rs6447305	4	43906394	0.00257976	0.00110284	2.33919	0.0193262	0.00189171	0.00149522	1.26517	0.20581
rs35934081	4	43915841	0.000614808	0.000633345	0.970731	0.331683	0.000550558	0.000858725	0.641134	0.521436
rs28627210	4	43924802	-0.000960517	0.000783923	-1.22527	0.220475	0.000340572	0.00106239	0.320571	0.748536
rs4695245	4	43934001	0.000728409	0.000451262	1.61416	0.106494	-0.00088474	0.000612083	-1.44546	0.14833
rs6830626	4	43947606	-0.000253435	0.000533307	-0.475215	0.634634	0.000188774	0.000723063	0.261076	0.794034
rs4991923	4	43951981	-0.000552673	0.000430555	-1.28363	0.199273	0.000450911	0.00058374	0.772451	0.439848
rs114184307	4	43957808	0.000915107	0.00117705	0.777457	0.43689	0.0016716	0.00159555	1.04766	0.294795
rs73245557	4	43964533	-0.00223651	0.000925573	-2.41635	0.0156774	-0.0014433	0.00125502	-1.15002	0.250136
rs1460633	4	43964589	0.000954414	0.000559867	1.70472	0.0882486	-0.000441867	0.000759037	-0.582142	0.560472
rs192643277	4	43964767	0.000323197	0.00149262	0.216531	0.828574	0.000480535	0.00202337	0.237492	0.812275
rs17598761	4	43971237	0.000248513	0.000534068	0.465321	0.641702	0.000118108	0.000724396	0.163043	0.870485
rs115724399	4	43977881	0.000941313	0.00138641	0.678957	0.497166	0.00221131	0.00188044	1.17595	0.239614
rs1380874	4	43979608	0.00126318	0.000564105	2.23926	0.0251395	-6.87e-05	0.000764723	-0.0897717	0.928469
rs12498767	4	43980417	0.00126764	0.000867648	1.46101	0.144014	-0.000927558	0.00117688	-0.788153	0.430608
rs12507263	4	43981339	0.00164593	0.0010964	1.50121	0.133303	0.00013694	0.00148639	0.0921293	0.926595
rs55735559	4	43981875	-0.000999804	0.000662506	-1.50912	0.131268	0.000977258	0.000898002	1.08826	0.276482
rs77372454	4	43982856	-0.000595157	0.0008621	-0.690357	0.48997	0.000189014	0.00116911	0.161673	0.871563
rs7654881	4	44002938	-0.000794637	0.00190309	-0.417552	0.676275	0.00165225	0.00258078	0.640212	0.522035
rs116534345	4	44004568	0.000247562	0.00118861	0.208278	0.835012	-0.000614272	0.00161167	-0.381141	0.703099
rs17641195	4	44004735	-0.00021613	0.0014298	-0.151161	0.879849	6.7e-05	0.00193829	0.0345866	0.972409
rs114673336	4	44004872	5.39e-05	0.000952504	0.056564	0.954893	0.000203234	0.00129122	0.157398	0.874931
rs72624145	4	44006322	0.000109544	0.000559696	0.19572	0.844829	-5.95e-05	0.000758602	-0.078484	0.937443
rs80211101	4	44010465	-0.000274113	0.00135829	-0.201807	0.840068	0.000492364	0.00184121	0.267414	0.789151
rs34896606	4	44019912	-0.00190276	0.00112865	-1.68588	0.0918201	1.47e-05	0.00152998	0.0096138	0.992329
rs73245565	4	44035289	0.000481773	0.00145664	0.330742	0.74084	-0.00113325	0.0019753	-0.573711	0.566164
rs7672796	4	44035794	-0.000558536	0.000553317	-1.00943	0.312768	0.000753115	0.000750118	1.00399	0.315382
rs11945369	4	44037652	-0.000789216	0.000676462	-1.16668	0.24334	0.000783576	0.000916974	0.854523	0.392816
rs4432776	4	44045793	0.00182766	0.000878218	2.0811	0.0374254	-0.000303108	0.00119036	-0.254636	0.799005
rs76447540	4	44056011	-0.000356033	0.000980515	-0.363108	0.716525	0.0013189	0.00132957	0.991975	0.32121
rs112681878	4	44059971	-0.0017356	0.00119168	-1.45643	0.145275	-0.000905784	0.00161581	-0.560577	0.575086
rs78550873	4	44065589	-0.00213379	0.00173178	-1.23214	0.217897	0.00217119	0.00234724	0.924995	0.354969
rs7669144	4	44067549	0.000451138	0.00045786	0.985319	0.324468	0.00118961	0.000620706	1.91655	0.0552958
rs12646477	4	44093676	-8.13e-05	0.000956371	-0.0850081	0.932255	0.000876133	0.00129637	0.675838	0.499144
rs116238519	4	44094408	0.000625661	0.00123753	0.505571	0.613158	0.000713328	0.00167767	0.42519	0.670698
rs75979847	4	44129577	-0.000726683	0.00073938	-0.982827	0.325693	0.00136107	0.00100235	1.35787	0.174505
rs114479786	4	44130336	-0.00112039	0.000911179	-1.22961	0.218845	-0.00180428	0.00123539	-1.4605	0.144154
rs78966623	4	44133945	-0.00034352	0.00105601	-0.325299	0.744955	-0.00262893	0.0014315	-1.83648	0.0662875
rs12512079	4	44139629	-0.00123525	0.00125219	-0.986477	0.3239	-0.0028519	0.00169721	-1.68035	0.0928906
rs78332360	4	44139728	-0.000932378	0.000701759	-1.32863	0.183971	0.000799546	0.000951435	0.840358	0.400708
rs34273298	4	44146447	0.000258391	0.000922265	0.28017	0.779347	-0.000823707	0.00125051	-0.658695	0.510092
rs62304791	4	44152042	-0.000200422	0.00074358	-0.269536	0.787517	0.000768449	0.00100793	0.762402	0.445821
rs13116771	4	44152766	-0.00059227	0.000573307	-1.03308	0.301569	-1.35e-05	0.000776998	-0.0173876	0.986127
rs78840710	4	44153215	0.00232339	0.00154078	1.50794	0.131572	0.00334476	0.0020882	1.60175	0.109213
rs75047391	4	44156938	-0.00023438	0.000983142	-0.238399	0.811572	0.000993874	0.00133245	0.745901	0.455728
rs73245581	4	44162832	0.00225666	0.0017093	1.32023	0.18676	-0.00101034	0.00231652	-0.436147	0.662731
rs74346765	4	44163719	0.0032839	0.00176274	1.86295	0.0624702	0.0030112	0.00239073	1.25953	0.207838
rs75238604	4	44168029	0.00382351	0.00205129	1.86396	0.0623289	-0.00178803	0.00278055	-0.643047	0.520194
rs7671696	4	44173592	-0.000732198	0.0017033	-0.429871	0.66729	-0.000269108	0.00231003	-0.116495	0.90726
rs4694999	4	44186433	-7.78e-05	0.00065009	-0.11968	0.904737	-0.000692714	0.000881716	-0.785643	0.432077
rs115089799	4	44189102	0.00114883	0.0016429	0.699272	0.484383	-0.00486971	0.00222498	-2.18865	0.0286231
rs80281170	4	44189884	0.000801768	0.00118189	0.67838	0.497531	-0.00106871	0.00160241	-0.666942	0.50481
rs12513343	4	44208742	0.00127223	0.000999029	1.27346	0.202856	-0.00203873	0.00135494	-1.50466	0.132411
rs114414045	4	44211484	-0.000381448	0.0017774	-0.214609	0.830072	-0.00310716	0.00240938	-1.28961	0.197186
rs17641529	4	44212165	-0.000453171	0.000525769	-0.86192	0.388732	-0.00065755	0.000712797	-0.922493	0.356272
rs116472924	4	44221870	0.00182828	0.00125759	1.45379	0.146004	0.000231927	0.00170526	0.136007	0.891816
rs2347926	4	44224500	-0.000494931	0.000500789	-0.988304	0.323005	-0.00065232	0.000678851	-0.960917	0.336595
rs2130643	4	44240624	-0.000302824	0.000427359	-0.708595	0.478576	-5.1e-06	0.000579305	-0.00880521	0.992975
rs13125463	4	44244147	-0.000331937	0.000427826	-0.77587	0.437827	-0.000122864	0.00057989	-0.211875	0.832205
rs66461448	4	44258348	-0.000501702	0.000579986	-0.865024	0.387026	-0.000150914	0.00078616	-0.191963	0.847771
rs73245591	4	44261451	-0.00111417	0.00133432	-0.835008	0.403714	-0.00264764	0.00180868	-1.46386	0.143234
rs17538730	4	44264963	0.000512882	0.00108758	0.47158	0.637227	0.000445504	0.00147409	0.302223	0.762482
rs77217464	4	44280953	-0.00213107	0.00125105	-1.70343	0.0884882	-0.00264084	0.00169584	-1.55725	0.119413
rs78137636	4	44282704	0.00187333	0.00135016	1.38748	0.165295	0.00253681	0.0018301	1.38616	0.165699
rs7664170	4	44282876	-0.000382909	0.000638688	-0.599524	0.548824	-0.000634944	0.000865784	-0.733375	0.463331
rs116549987	4	44283216	-7.63e-05	0.00104389	-0.0731148	0.941715	0.00242983	0.00141595	1.71605	0.0861544
rs62304831	4	44289729	7.08e-05	0.000463716	0.152637	0.878685	0.000629616	0.000628756	1.00137	0.31665
rs75610028	4	44290591	-0.000266842	0.000694513	-0.384214	0.70082	-0.000309937	0.000941777	-0.329098	0.742082
rs115584837	4	44293646	-1.54e-05	0.000986235	-0.0156516	0.987512	-0.00221306	0.00133745	-1.65468	0.0979895
rs180890684	4	44296686	0.00251769	0.00197604	1.27411	0.202626	-0.002784	0.00267938	-1.03905	0.298784
rs7682929	4	44297909	-0.000456195	0.000773498	-0.589782	0.555337	0.000950142	0.00104861	0.906093	0.364888
rs55728583	4	44312247	-0.000345286	0.00104975	-0.328921	0.742215	-0.00136686	0.00142282	-0.96067	0.336719
rs7689563	4	44344941	-2.48e-05	0.00059055	-0.0419492	0.966539	-0.000152293	0.000800665	-0.190208	0.849147
rs11732997	4	44351013	-0.000138257	0.000436791	-0.316529	0.751602	0.000793066	0.000592135	1.33933	0.180463
rs34189411	4	44351229	5.56e-05	0.000740649	0.0751355	0.940107	0.000660694	0.00100428	0.657876	0.510619
rs7657621	4	44354906	0.000352903	0.000596443	0.59168	0.554065	-0.00157734	0.000808592	-1.95072	0.051091
rs6447330	4	44358412	0.000162764	0.000579548	0.280847	0.778828	0.000482807	0.000785857	0.614371	0.538971
rs78006154	4	44367358	0.00069093	0.00105788	0.65313	0.513673	-0.000602596	0.00143373	-0.420299	0.674267
rs73247518	4	44379464	0.000687572	0.00160301	0.428924	0.667979	-0.000821486	0.00217251	-0.378128	0.705336
rs73812261	4	44379852	-0.000426412	0.00192911	-0.22104	0.825061	-0.00573317	0.00261534	-2.19213	0.028371
rs115559698	4	44383371	-0.000723883	0.00180439	-0.401179	0.688289	-0.00302675	0.00244673	-1.23706	0.216066
rs4552511	4	44384123	0.000252464	0.000595992	0.423603	0.671856	-0.00168341	0.000808431	-2.08232	0.0373144
rs10938337	4	44397375	-0.000145401	0.000467123	-0.31127	0.755595	0.00188809	0.000633103	2.98228	0.00286137
rs17461100	4	44398736	-0.000451644	0.000710568	-0.635609	0.525032	-0.0018708	0.000963466	-1.94174	0.0521689
rs17539194	4	44400190	-0.000389996	0.00079536	-0.490339	0.623895	-0.000684516	0.00107825	-0.634837	0.525535
rs73247537	4	44401580	-3.07e-05	0.000549404	-0.0559344	0.955394	0.000442013	0.00074477	0.593489	0.552855
rs11722801	4	44401741	-0.000943105	0.00132275	-0.712988	0.475854	0.00132893	0.00179336	0.74103	0.458676
rs75234586	4	44419747	0.000849195	0.0016439	0.516575	0.605453	-0.0024106	0.0022283	-1.08181	0.279339
rs7664085	4	44423265	0.00169537	0.00157432	1.07689	0.281531	-0.0027292	0.00213456	-1.27858	0.201046
rs73247556	4	44423722	0.00163358	0.000749189	2.18046	0.0292239	0.00151374	0.00101551	1.49062	0.136063
rs17461169	4	44426527	0.00020138	0.000779332	0.258401	0.796098	-3.48e-05	0.00105668	-0.0329775	0.973693
rs4282224	4	44433492	0.000168496	0.000642935	0.262074	0.793265	-0.00218287	0.000871801	-2.50386	0.0122852
rs10938344	4	44447362	0.000227776	0.000437212	0.520974	0.602385	6.94e-05	0.00059287	0.117111	0.906772
rs10012414	4	44451546	9.22e-05	0.000517439	0.178172	0.858588	-0.000411236	0.000701603	-0.586137	0.557784
rs61083162	4	44454734	0.000395326	0.000608899	0.649248	0.516178	-0.000306928	0.000825873	-0.371641	0.710161
rs35917169	4	44454971	0.000874209	0.00151458	0.577196	0.563807	0.00204609	0.00205322	0.996527	0.318995
rs75081982	4	44457045	-8.11e-05	0.0015561	-0.0521266	0.958428	0.000222992	0.00210965	0.105701	0.91582
rs79628681	4	44459111	-0.000487869	0.00169676	-0.28753	0.773707	-0.000311724	0.00230134	-0.135453	0.892254
rs10938345	4	44463404	-0.000254145	0.00166143	-0.152968	0.878424	6.54e-05	0.00225336	0.029004	0.976861
rs111630550	4	44484047	-0.000732709	0.00121305	-0.604023	0.545829	-0.00134352	0.00164513	-0.816661	0.414123
rs116475904	4	44486112	0.000793137	0.0014713	0.539072	0.589838	0.00661823	0.00199416	3.3188	0.000904144
rs71611904	4	44489313	-0.000599745	0.00115984	-0.517093	0.605092	-0.000989144	0.00157164	-0.629371	0.529107
rs17461459	4	44492235	-0.000657777	0.000839555	-0.783482	0.433345	-0.00116688	0.00113805	-1.02533	0.305208
rs10938346	4	44492585	-0.000303462	0.00051528	-0.588926	0.555911	-0.000533347	0.000698802	-0.76323	0.445327
rs73247586	4	44497120	0.00142043	0.00136334	1.04187	0.297472	0.00125188	0.00184821	0.67735	0.498184
rs116572449	4	44509953	4.89e-05	0.00131901	0.0370927	0.970411	0.000707183	0.00178735	0.395661	0.692355
rs1866510	4	44514468	2.46e-05	0.000448044	0.0548183	0.956283	-0.0005578	0.000607384	-0.918364	0.358429
rs62304901	4	44521993	0.000246467	0.000456579	0.539812	0.589327	0.000281015	0.000618993	0.453988	0.649838
rs66487928	4	44524335	-0.000308688	0.000616645	-0.500594	0.616657	-0.000798163	0.000835851	-0.954911	0.339624
rs116273639	4	44524733	-0.000831555	0.00133134	-0.624601	0.532233	0.00188236	0.00180486	1.04294	0.296977
rs1439382	4	44536354	1.24e-06	0.000428812	0.0029023	0.997684	0.000164241	0.00058136	0.282512	0.777551
rs1439389	4	44542952	8.02e-05	0.00043144	0.185853	0.85256	-6.24e-05	0.000584865	-0.106695	0.915031
rs113842659	4	44546645	-0.000489406	0.00128625	-0.380491	0.703581	-0.00135158	0.0017439	-0.775035	0.43832
rs28671563	4	44547601	-0.000500519	0.000723813	-0.691503	0.48925	-0.000595663	0.000981501	-0.60689	0.543924
rs17461940	4	44574910	0.000314336	0.000456566	0.68848	0.491151	0.000369753	0.000619088	0.597254	0.550338
rs62304948	4	44575509	0.0023711	0.00135358	1.75172	0.0798227	-0.000893338	0.00183576	-0.486632	0.626519
rs13140831	4	44580804	0.00014799	0.00042837	0.345471	0.729741	3.1e-05	0.000580702	0.053458	0.957367
rs73249418	4	44585582	-0.000455536	0.00169932	-0.26807	0.788646	0.00236827	0.00230408	1.02786	0.304017
rs1439354	4	44601764	-3.76e-05	0.000474463	-0.079322	0.936777	0.000404206	0.000643209	0.628422	0.529728
rs6447362	4	44601897	-0.000135152	0.000548922	-0.246214	0.805517	-0.000110071	0.000744331	-0.14788	0.882438
rs10805129	4	44603068	-9.81e-05	0.000573715	-0.170926	0.864282	-0.000274937	0.000778141	-0.353326	0.723845
rs80170934	4	44622116	-0.00297153	0.00200334	-1.48329	0.137999	-0.00354493	0.00271615	-1.30513	0.191849
rs79490245	4	44637336	-0.000250225	0.000840959	-0.297547	0.766049	1.02e-06	0.00114015	0.000895927	0.999285
rs1602477	4	44646143	-9.76e-05	0.000442838	-0.220506	0.825477	0.000576974	0.000599974	0.961665	0.336219
rs2348353	4	44652030	0.00104495	0.000834729	1.25184	0.21063	-0.00105125	0.00113153	-0.92905	0.352864
rs1388311	4	44654002	0.000343206	0.000781603	0.439104	0.660586	0.000936027	0.00105977	0.883234	0.377111
rs115964752	4	44667673	-0.000281741	0.000958218	-0.294026	0.768738	-0.00107509	0.00129941	-0.827364	0.408031
rs4460038	4	44678843	-0.000650462	0.000877337	-0.741405	0.458448	0.000687166	0.00118935	0.577764	0.563424
rs62305374	4	44686620	-0.000464122	0.000968527	-0.479204	0.631794	-0.000462181	0.00131339	-0.351899	0.724914
rs12499960	4	44687401	-0.000219035	0.000509736	-0.429704	0.667411	0.000765476	0.000691032	1.10773	0.26798
rs77375257	4	44700454	-0.00163443	0.00139075	-1.17521	0.239911	-0.00292948	0.00188571	-1.55351	0.120301
rs1565532	4	44702720	-0.000186765	0.000509724	-0.366405	0.714063	0.000654465	0.000691004	0.947123	0.343577
rs34864228	4	44705125	0.000883675	0.00120454	0.733621	0.46318	0.00364559	0.00163343	2.23186	0.0256251
rs1133648	4	44705595	-0.00014234	0.000445025	-0.319848	0.749084	0.000239147	0.000603213	0.396455	0.69177
rs115327757	4	44727207	0.000696286	0.0015076	0.461849	0.64419	-0.00481667	0.00204295	-2.3577	0.018389
rs61741743	4	44728530	0.000391941	0.00107854	0.363398	0.716308	0.00120205	0.00146206	0.82216	0.410986
rs10025589	4	44756984	-0.000189051	0.000438169	-0.431456	0.666137	-1.37e-05	0.000594097	-0.0230852	0.981582
rs76000301	4	44766959	-0.000703507	0.000957379	-0.734825	0.462446	-0.00124797	0.00129897	-0.960738	0.336685
rs116617775	4	44772898	0.000771462	0.00126265	0.610986	0.54121	0.00189512	0.00171245	1.10667	0.268437
rs114114878	4	44773255	-0.000896511	0.00134255	-0.667766	0.504283	-0.00347853	0.00182001	-1.91126	0.0559717
rs78553883	4	44780461	0.0010827	0.001083	0.999718	0.317448	-0.00150092	0.00146755	-1.02274	0.30643
rs115311841	4	44781164	-0.00156215	0.00133915	-1.16652	0.243405	0.000470731	0.00181556	0.259275	0.795423
rs1873526	4	44781238	0.0018637	0.00175232	1.06357	0.287527	-0.00313109	0.00237575	-1.31794	0.187525
rs111519277	4	44794074	-0.000735967	0.00164021	-0.448703	0.653646	0.000770586	0.00222355	0.346556	0.728925
rs114388991	4	44803690	-0.00180963	0.00164229	-1.1019	0.270507	0.000356723	0.00222654	0.160214	0.872713
rs113277648	4	44804651	0.000308042	0.000779381	0.39524	0.692666	-0.000344663	0.0010568	-0.326138	0.74432
rs111501773	4	44818200	-0.000197337	0.00102716	-0.192119	0.847649	-0.000922888	0.00139246	-0.662777	0.507474
rs73232203	4	44824962	0.00113614	0.00119788	0.948459	0.342897	-5.22e-05	0.00162368	-0.0321191	0.974377
rs75939515	4	44829732	-0.000945967	0.000878507	-1.07679	0.281576	0.000684576	0.00119135	0.574624	0.565546
rs114008950	4	44833934	0.00193686	0.00131379	1.47425	0.140414	3.94e-05	0.00178011	0.0221315	0.982343
rs116614426	4	44840696	0.000812661	0.00100495	0.808657	0.418713	-0.000407685	0.00136213	-0.299299	0.764712
rs62410875	4	44850754	-0.00192292	0.00141584	-1.35815	0.174417	-0.00262477	0.00191891	-1.36784	0.171362
rs4450971	4	44851351	-0.000462596	0.00161877	-0.285771	0.775054	0.000741436	0.00219508	0.337771	0.735536
rs10017057	4	44859638	-0.00017471	0.000429147	-0.40711	0.683928	-0.000239818	0.000581767	-0.412223	0.680177
rs6835058	4	44864639	-0.000337725	0.000503422	-0.670857	0.502312	-2.88e-05	0.000682466	-0.0421581	0.966373
rs10517121	4	44871784	-0.000358785	0.000430812	-0.832812	0.404951	-0.000339358	0.000584025	-0.581069	0.561195
rs73240481	4	44887676	0.000702149	0.00121621	0.577324	0.563721	-0.00140398	0.00164864	-0.851602	0.394436
rs6841428	4	44888330	-0.000397668	0.00100013	-0.397618	0.690912	-0.000512584	0.00135558	-0.378129	0.705335
rs34924749	4	44897277	0.000514399	0.000429378	1.19801	0.230914	0.000182364	0.000582176	0.313246	0.754094
rs7692626	4	44897911	-0.000299973	0.000481042	-0.623591	0.532897	3.64e-05	0.000652135	0.05583	0.955477
rs11736445	4	44904159	0.000293529	0.00109235	0.268712	0.788151	-9.1e-05	0.0014805	-0.0614864	0.950972
rs4695062	4	44909419	-0.000185597	0.000597255	-0.31075	0.755991	-0.000256478	0.00080971	-0.316753	0.751431
rs60418869	4	44909490	-0.00198885	0.00160314	-1.24059	0.214757	-0.00278355	0.00217334	-1.28078	0.200274
rs1496990	4	44909547	0.000165211	0.000726119	0.227526	0.820015	1.58e-05	0.000984392	0.0160529	0.987192
rs13108666	4	44920888	0.000608781	0.00202783	0.300213	0.764015	0.00209017	0.00274825	0.760546	0.446929
rs1390913	4	44921565	0.000142447	0.000529409	0.269068	0.787877	-0.000794475	0.000717672	-1.10702	0.268287
rs16857814	4	44928305	0.000568949	0.000768819	0.74003	0.459282	0.000695844	0.00104207	0.667754	0.504291
rs62409684	4	44936965	-0.000212005	0.000660323	-0.321062	0.748163	0.00157683	0.000894731	1.76235	0.0780107
rs114138834	4	44941839	-0.000161058	0.00123495	-0.130417	0.896237	-0.000425739	0.00167325	-0.254439	0.799157
rs963694	4	44946092	-0.000445509	0.000691689	-0.644088	0.519519	0.000478308	0.000937578	0.510153	0.609945
rs114935890	4	44946411	0.000649433	0.00124803	0.520368	0.602808	0.00255428	0.00169202	1.5096	0.131146
rs17573940	4	44955488	0.000216541	0.000478357	0.452677	0.650782	0.000546415	0.000648905	0.842057	0.399757
rs62409706	4	44965841	-0.000942528	0.000935726	-1.00727	0.313806	0.00104658	0.00126821	0.825243	0.409234
rs4074007	4	44966584	-0.00041367	0.000543154	-0.761606	0.446296	-5.91e-05	0.000736057	-0.0802369	0.936049
rs1496999	4	44968118	-0.000516853	0.000548573	-0.942177	0.346103	-0.000132101	0.000743497	-0.177675	0.858978
rs7672928	4	44969268	0.00144719	0.00131778	1.09821	0.272115	0.00278298	0.00178663	1.55767	0.119313
rs76162245	4	44984763	0.000181034	0.00135001	0.134098	0.893325	0.00286045	0.00182982	1.56324	0.117997
rs77000547	4	44993547	-0.000561047	0.00143345	-0.391396	0.695505	-0.00156199	0.00194295	-0.803928	0.421439
rs76506113	4	44994575	0.00145046	0.00154979	0.935907	0.349322	0.00163516	0.00209992	0.778674	0.436172
rs12502784	4	44995914	9.85e-05	0.000426784	0.230904	0.817389	-0.000450527	0.000578735	-0.778469	0.436293
rs62409743	4	44996999	-0.000135123	0.000935784	-0.144395	0.885188	-0.000359753	0.00126852	-0.2836	0.776717
rs115525230	4	44997713	-6.08e-05	0.00105044	-0.0578955	0.953832	-0.0011921	0.00142371	-0.837319	0.402414
rs115302683	4	45001697	0.000411784	0.00117989	0.349002	0.727088	-0.000550574	0.00159941	-0.344235	0.73067
rs6828410	4	45009414	-0.000305912	0.00055117	-0.555023	0.578879	-0.000409374	0.00074711	-0.547943	0.583731
rs74536327	4	45010646	0.000465823	0.000721693	0.645459	0.51863	0.000408906	0.000978407	0.41793	0.675999
rs114867972	4	45013657	-0.00227834	0.00154828	-1.47153	0.141149	-0.000474758	0.00209877	-0.226208	0.82104
rs13142647	4	45018583	-0.00066058	0.000544304	-1.21362	0.224892	-0.000405727	0.000737929	-0.549818	0.582444
rs10938383	4	45021323	-8.34e-05	0.000598734	-0.139319	0.889198	-0.000134587	0.000811974	-0.165753	0.868351
rs13140100	4	45030609	0.000237416	0.000477765	0.496931	0.619238	0.000940691	0.00064767	1.45242	0.146385
rs62411630	4	45033238	-0.000190848	0.000493535	-0.386696	0.698981	-0.000131435	0.00066912	-0.196429	0.844274
rs35448104	4	45036829	-0.000338124	0.000539518	-0.626715	0.530846	-0.00168855	0.000731323	-2.30889	0.0209501
rs79595414	4	45040966	-0.000127638	0.000837146	-0.152468	0.878818	0.00114923	0.00113455	1.01294	0.311088
rs6842444	4	45041616	0.000131263	0.000482813	0.271871	0.785721	5.06e-05	0.000655136	0.0772975	0.938387
rs10011979	4	45050030	0.000272715	0.000780069	0.349604	0.726636	-0.000718616	0.00105747	-0.679563	0.496782
rs74404038	4	45056440	-0.000533063	0.00148105	-0.359923	0.718905	0.000779976	0.00200703	0.388622	0.697556
rs6856756	4	45073989	-0.000201525	0.00054379	-0.370593	0.710941	-0.001067	0.000737288	-1.44719	0.147844
rs17574064	4	45077284	-0.000488148	0.000883639	-0.552429	0.580655	-0.000178561	0.00119776	-0.149079	0.881491
rs17608635	4	45079676	0.000264031	0.000496618	0.531657	0.594964	0.000343916	0.00067331	0.510784	0.609503
rs9992572	4	45084543	-2.83e-05	0.000543594	-0.0520115	0.95852	-0.0010276	0.000737193	-1.39394	0.163337
rs114651112	4	45085165	-0.000571111	0.00162912	-0.350565	0.725915	-0.00779581	0.00220914	-3.52889	0.000417375
rs79229261	4	45086083	0.000758705	0.00177544	0.427333	0.669137	0.000966853	0.00240823	0.401478	0.688068
rs76432664	4	45091119	-0.000311368	0.00137861	-0.225856	0.821314	-0.0012512	0.00186877	-0.669531	0.503157
rs9996542	4	45093562	-0.000243306	0.000919382	-0.264641	0.791286	-0.00306248	0.00124609	-2.45767	0.0139847
rs115641252	4	45099376	0.00103073	0.00130589	0.789294	0.429941	0.00160003	0.00176926	0.904349	0.365811
rs79256127	4	45113729	-0.000143493	0.00160724	-0.0892792	0.92886	-0.00167883	0.00217864	-0.770585	0.440953
rs115405644	4	45114679	-0.00126545	0.00113699	-1.11298	0.265717	-0.00081327	0.00154107	-0.52773	0.597687
rs75072424	4	45117625	0.000133948	0.000663673	0.201829	0.840051	0.000246358	0.000899907	0.273759	0.78427
rs16858015	4	45117658	-0.000618673	0.000598387	-1.0339	0.301183	-0.000930974	0.000811132	-1.14775	0.251074
rs118065337	4	45127549	-0.000520014	0.00179264	-0.290083	0.771753	-0.00266122	0.0024301	-1.09511	0.27347
rs28551714	4	45131089	0.000225311	0.000475456	0.473884	0.635583	-6.65e-06	0.00064454	-0.0103133	0.991771
rs77329680	4	45133153	0.000889502	0.00196247	0.453256	0.650365	-0.00288708	0.00266156	-1.08473	0.278041
rs73232303	4	45135077	-0.000405973	0.00163199	-0.248759	0.803547	0.000412426	0.00221204	0.186446	0.852095
rs73232307	4	45136996	0.00116885	0.00116217	1.00574	0.31454	0.00132135	0.00157525	0.838814	0.401574
rs13143617	4	45160908	0.000147468	0.000457239	0.322519	0.74706	0.00136317	0.000619981	2.19874	0.0278975
rs13130765	4	45163333	0.000146025	0.000426717	0.342206	0.732196	0.000948405	0.00057851	1.63939	0.101133
rs113244840	4	45163910	0.000280192	0.00135756	0.206395	0.836483	-0.00134226	0.00184124	-0.728997	0.466004
rs113086372	4	45167223	0.0011002	0.00165347	0.66539	0.505801	0.00489048	0.00224135	2.18194	0.0291149
rs77735670	4	45174021	0.00137182	0.000758129	1.80948	0.0703769	0.000146921	0.00102834	0.142871	0.886392
rs10938397	4	45182527	-0.000471508	0.000433411	-1.0879	0.27664	0.00148207	0.000587734	2.52167	0.0116804
rs78169234	4	45188855	0.000226272	0.000672036	0.336697	0.736346	-0.000500505	0.000910951	-0.549431	0.58271
rs115597261	4	45190715	0.00293548	0.00173329	1.69358	0.0903453	0.000442349	0.00234936	0.188285	0.850653
rs17471212	4	45191317	-0.00168677	0.000721717	-2.33717	0.0194311	0.00168398	0.000978545	1.72091	0.085269
rs73237661	4	45192515	0.000549013	0.00112562	0.487741	0.625733	0.000377813	0.0015264	0.24752	0.804506
rs57284288	4	45201371	0.000774338	0.00103666	0.746955	0.455092	-0.000643375	0.0014057	-0.457691	0.647175
rs77842407	4	45201739	-0.000707965	0.00150515	-0.470362	0.638097	0.00189581	0.00204079	0.92896	0.352911
rs11933464	4	45202638	-0.000703785	0.000670755	-1.04924	0.294068	-0.0017179	0.000909428	-1.88899	0.0588941
rs13104171	4	45202674	2.67e-05	0.000426594	0.0626544	0.950042	0.00211116	0.000578291	3.65068	0.000261588
rs115776429	4	45206317	0.000301142	0.00185553	0.162294	0.871075	-0.000702886	0.0025151	-0.279467	0.779887
rs77147311	4	45218866	-0.000563846	0.000675532	-0.83467	0.403904	-0.000963221	0.000916039	-1.05151	0.293027
rs73237664	4	45228329	0.000809935	0.00113469	0.713793	0.475356	0.00045998	0.00153839	0.299001	0.764939
rs7694292	4	45228806	-0.00116175	0.00191979	-0.605146	0.545083	-0.00217095	0.00260242	-0.834204	0.404167
rs56389637	4	45228977	0.000420981	0.00154567	0.272363	0.785343	0.00319994	0.00209509	1.52735	0.126676
rs34893716	4	45229928	-0.000266384	0.00132448	-0.201123	0.840602	-0.0030501	0.00179499	-1.69923	0.0892774
rs348541	4	45238010	0.00022191	0.000459995	0.482418	0.62951	-0.000723019	0.000623568	-1.15949	0.246259
rs79537184	4	45251018	0.000217768	0.0010423	0.208931	0.834503	-0.000211177	0.00141328	-0.149424	0.881219
rs73237668	4	45252528	0.000623553	0.000882148	0.706857	0.479656	0.00174281	0.00119573	1.45753	0.144972
rs74528736	4	45276356	-0.00194891	0.00121503	-1.604	0.108714	-0.00185567	0.00164763	-1.12627	0.260054
rs75243459	4	45312846	0.00040218	0.00165314	0.243283	0.807786	0.00118209	0.00224055	0.527591	0.597783
rs73237673	4	45314910	0.000821315	0.00118476	0.693231	0.488165	0.000371816	0.00160692	0.231384	0.817016
rs1354004	4	45330202	0.000243953	0.000468434	0.520784	0.602517	-0.00197048	0.000635049	-3.10288	0.00191668
rs7681146	4	45330751	-0.000464177	0.000454448	-1.02141	0.307062	0.00195683	0.000616119	3.17606	0.00149307
rs78947540	4	45335166	-0.00161343	0.00183142	-0.88097	0.378335	-0.00181457	0.0024847	-0.730295	0.46521
rs10517133	4	45364914	0.000565411	0.000718442	0.786996	0.431285	-0.000591041	0.000973836	-0.606921	0.543904
rs75141398	4	45369362	6.99e-06	0.00169509	0.00412316	0.99671	0.00240136	0.00229862	1.0447	0.296164
rs1476295	4	45374305	-0.000173766	0.000432634	-0.401647	0.687944	-0.000865873	0.000586449	-1.47647	0.13982
rs73237701	4	45383006	-0.00031582	0.00114523	-0.275769	0.782726	0.00164642	0.00155247	1.06052	0.288908
rs4479745	4	45394346	0.000480901	0.000958462	0.501743	0.615849	-0.00389846	0.0012994	-3.00019	0.00269831
rs78352375	4	45395992	0.000435741	0.00174757	0.249341	0.803097	-0.00108456	0.00236998	-0.457623	0.647224
rs73239604	4	45396836	-0.0008774	0.00111034	-0.790208	0.429407	-0.000175211	0.00150591	-0.116349	0.907376
rs13107382	4	45401173	0.000425766	0.000665567	0.639704	0.522365	-0.00282631	0.000901236	-3.13603	0.00171266
rs116617160	4	45401195	-0.000821425	0.00184897	-0.444261	0.656854	-0.000201978	0.00250507	-0.0806276	0.935738
rs76913456	4	45405182	-0.00120777	0.00115982	-1.04134	0.297717	-0.000180838	0.00157218	-0.115023	0.908427
rs2349126	4	45415262	0.000525435	0.000969842	0.541774	0.587975	-0.0040822	0.00131519	-3.10388	0.00191018
rs112427496	4	45418703	0.0008093	0.00192856	0.419638	0.67475	0.00468913	0.00261435	1.79361	0.0728766
rs111782231	4	45418917	0.00125514	0.00103275	1.21534	0.224237	0.00185598	0.00139984	1.32586	0.184889
rs13151935	4	45420749	-0.000239879	0.000550168	-0.436011	0.662829	0.0014826	0.000745933	1.98758	0.0468595
rs76079274	4	45435370	0.000162294	0.000741616	0.218838	0.826776	-0.00173656	0.00100528	-1.72743	0.0840914
rs115885162	4	45435416	0.00312991	0.0016246	1.92657	0.0540338	-0.00586384	0.00220207	-2.66288	0.00774788
rs17449917	4	45441647	0.00053461	0.000757888	0.705395	0.480565	0.00163671	0.00102738	1.59309	0.111141
rs10028314	4	45448030	3.67e-05	0.000585446	0.0627136	0.949995	-0.00248378	0.000793726	-3.12926	0.00175263
rs75614683	4	45460801	-0.000166639	0.00105124	-0.158517	0.87405	-0.001232	0.0014253	-0.864374	0.387383
rs2029185	4	45467424	0.000438481	0.00170223	0.257592	0.796722	0.00388991	0.0023073	1.68591	0.0918143
rs116129568	4	45469413	0.00126108	0.00172743	0.730032	0.465371	0.0007896	0.00234299	0.337005	0.736113
rs116712890	4	45473449	-0.00248306	0.00178575	-1.39048	0.164384	-0.00210693	0.00242064	-0.870402	0.384081
rs62304753	4	45480014	-0.000470158	0.000573715	-0.819497	0.412503	-0.000629988	0.000777687	-0.810079	0.417896
rs62304756	4	45487762	0.000475654	0.000516158	0.921527	0.356776	0.00045365	0.000699903	0.648162	0.516881
rs11730355	4	45501683	-0.00109855	0.000798658	-1.37549	0.168979	0.00155583	0.00108294	1.43667	0.150813
rs73239618	4	45503143	0.000875891	0.00178165	0.491619	0.622989	0.00312295	0.00241386	1.29376	0.19575
rs76964035	4	45506377	-0.000658317	0.000795933	-0.827101	0.40818	0.000480563	0.00107969	0.445095	0.656251
rs13134013	4	45525414	0.00149207	0.00171571	0.869648	0.384494	0.00567849	0.00232597	2.44134	0.0146335
rs115462420	4	45530096	0.00205488	0.00138996	1.47838	0.139308	0.000592409	0.00188446	0.314365	0.753244
rs28456680	4	45532030	0.000878256	0.0010664	0.82357	0.410185	-0.00421083	0.00144565	-2.91277	0.00358266
rs116797506	4	45542918	-0.000455641	0.00119943	-0.379881	0.704034	0.00116405	0.00162655	0.715659	0.474202
rs115512623	4	45549841	-0.00047379	0.00172977	-0.273904	0.784159	-0.00387281	0.00234605	-1.65078	0.0987846
rs78194349	4	45555016	-0.00244229	0.00180129	-1.35585	0.175147	-0.000184733	0.00244258	-0.0756301	0.939713
rs111846484	4	45568650	0.00272097	0.00127944	2.12669	0.033447	0.00296276	0.001734	1.70863	0.0875205
rs114025828	4	45573630	-0.000306434	0.00167056	-0.183432	0.854459	-0.000320397	0.00226546	-0.141427	0.887533
rs78416473	4	45578689	0.000405769	0.00198663	0.204249	0.838159	-0.000912838	0.00269439	-0.338792	0.734767
rs79229133	4	45581037	-0.0016774	0.00175862	-0.953813	0.340179	0.000575496	0.00238483	0.241316	0.809311
rs114241456	4	45584987	-0.000990449	0.00196039	-0.50523	0.613398	-0.00120779	0.00265645	-0.454664	0.649351
rs1456516	4	45593177	0.000612979	0.000736785	0.831965	0.40543	-0.00120002	0.000998622	-1.20168	0.229488
rs62305060	4	45594295	-0.000698275	0.00101081	-0.690811	0.489685	-0.000818446	0.00137026	-0.597293	0.550312
rs114310179	4	45600555	-0.000938679	0.00128159	-0.732436	0.463903	-0.000792973	0.00173786	-0.456292	0.64818
rs73239646	4	45613898	-5.84e-05	0.00104469	-0.0559432	0.955387	0.00079989	0.00141648	0.564703	0.572276
rs68084893	4	45625799	0.000136926	0.00050331	0.272051	0.785583	0.000539213	0.000682054	0.790573	0.429194
rs74441600	4	45629461	-0.00118802	0.000769064	-1.54476	0.122406	0.000235211	0.00104298	0.225519	0.821576
rs115434366	4	45635070	0.00137366	0.00122089	1.12513	0.260535	-0.00118852	0.00165431	-0.718442	0.472485
rs34558676	4	45636860	0.000520215	0.000466099	1.1161	0.264379	0.000338471	0.000631861	0.535673	0.592185
rs78103674	4	45641187	0.0004732	0.00167833	0.281947	0.777984	0.000431616	0.00227465	0.18975	0.849505
rs10013660	4	45643887	-0.000349403	0.00042814	-0.816096	0.414446	-0.000327447	0.000580485	-0.564093	0.572691
rs1456498	4	45661941	0.000653899	0.000747404	0.874894	0.381632	-0.00119426	0.00101337	-1.17849	0.238601
rs115637997	4	45666894	0.000790657	0.00177591	0.445212	0.656167	-0.00011207	0.00240713	-0.0465577	0.962866
rs116208837	4	45667062	-0.000363578	0.00125274	-0.290227	0.771643	-0.000369593	0.00169856	-0.217592	0.827747
rs56398319	4	45671692	0.000441327	0.000967331	0.456231	0.648224	-0.000537542	0.00131156	-0.409849	0.681917
rs114047571	4	45677330	-0.000150468	0.00173474	-0.0867383	0.93088	-0.0042328	0.00235236	-1.79938	0.0719591
rs75843080	4	45690489	-0.000740997	0.000800247	-0.92596	0.354467	0.000429538	0.00108451	0.396065	0.692057
rs1563481	4	45690559	0.00052456	0.000751969	0.697583	0.485439	-0.00109118	0.00101944	-1.07037	0.284456
rs75347125	4	45691716	0.00142224	0.00144347	0.985293	0.324481	-0.00403774	0.00195651	-2.06375	0.0390422
rs78833821	4	45715521	-0.000654404	0.00185198	-0.353353	0.723824	-0.000357835	0.00251216	-0.142441	0.886732
rs74815333	4	45717961	0.000333691	0.00096296	0.346526	0.728947	0.000974716	0.00130543	0.74666	0.45527
rs62306265	4	45718152	-0.000541966	0.000709946	-0.763391	0.445231	-0.000231174	0.000962644	-0.240145	0.810218
rs75029292	4	45719919	-0.002284	0.00175927	-1.29827	0.194197	0.00430721	0.00238558	1.80552	0.0709941
rs6818623	4	45720230	-0.00013477	0.000428721	-0.314352	0.753254	0.000384918	0.000581237	0.662239	0.507819
rs56321117	4	45720600	0.00078565	0.00080847	0.971774	0.331164	0.000223316	0.00109578	0.203797	0.838512
rs13141766	4	45732447	-0.00027547	0.000676019	-0.407489	0.683649	-0.00126037	0.000916219	-1.37562	0.168941
rs73239692	4	45754137	-0.00181005	0.00194134	-0.932373	0.351144	0.00107204	0.00263168	0.407358	0.683745
rs9291276	4	45757007	0.000400952	0.000719432	0.557317	0.577311	-0.000965971	0.000975089	-0.990649	0.321858
rs115503290	4	45762835	-0.000161264	0.00166247	-0.0970023	0.922725	0.00326153	0.00225305	1.44761	0.147728
rs11724529	4	45769261	-0.000410498	0.000963504	-0.426047	0.670074	-0.0011239	0.00130583	-0.860679	0.389416
rs17535438	4	45781278	-0.000439297	0.00137919	-0.318518	0.750092	0.00484404	0.00187067	2.58947	0.00961287
rs73239702	4	45785911	0.000478763	0.00109473	0.437336	0.661868	0.00156678	0.0014845	1.05543	0.291231
rs72624170	4	45785969	0.00156454	0.00175814	0.889885	0.373529	-0.00015314	0.00238447	-0.0642239	0.948792
rs1389034	4	45804047	-6.5e-05	0.000504929	-0.128634	0.897647	0.000945263	0.000684516	1.38092	0.167304
rs79282746	4	45813944	-0.0025815	0.00183245	-1.40877	0.158904	0.00076842	0.00248405	0.309342	0.757062
rs115460030	4	45817505	-0.00138279	0.00151755	-0.9112	0.362191	-0.00412491	0.00205773	-2.0046	0.0450072
rs79905755	4	45818849	-0.000682845	0.00085658	-0.797177	0.425349	-0.00194302	0.00116146	-1.67291	0.0943462
rs62306317	4	45819924	2.45e-06	0.00122991	0.00199256	0.99841	-0.00157509	0.001667	-0.944863	0.344729
rs114384508	4	45823985	0.00100874	0.00149142	0.676363	0.498811	-0.00512223	0.00202215	-2.53306	0.0113077
rs7657167	4	45828593	-0.000240664	0.000428275	-0.561937	0.574159	0.000233961	0.000580571	0.402984	0.68696
rs76675382	4	45829299	0.000803419	0.00167037	0.480982	0.630529	0.00101611	0.002264	0.44881	0.653569
rs76512887	4	45839725	-0.00024917	0.000863114	-0.288688	0.772821	0.000738326	0.00117039	0.630837	0.528148
rs6858489	4	45849447	0.000151247	0.000497595	0.303955	0.761162	-0.00102673	0.000674476	-1.52226	0.127946
rs73241827	4	45865751	0.000751116	0.0017774	0.422591	0.672594	0.000274799	0.00240946	0.11405	0.909199
rs7692404	4	45875599	0.000157882	0.000488703	0.323064	0.746647	0.00129351	0.000662463	1.95257	0.050871
rs13144603	4	45876068	-0.000403024	0.00045292	-0.889835	0.373555	-8.76e-05	0.000613874	-0.142669	0.886551
rs7675708	4	45877104	-0.00145135	0.00139467	-1.04064	0.298045	-0.00229566	0.00189116	-1.21389	0.22479
rs10031937	4	45885208	0.000129317	0.000497908	0.259721	0.79508	-0.00100864	0.000674962	-1.49437	0.13508
rs79567760	4	45891518	-0.000453551	0.000970823	-0.467181	0.64037	0.000607203	0.00131618	0.461337	0.644557
rs115346406	4	45909276	0.000807107	0.00133487	0.604635	0.545422	-0.00129919	0.00180962	-0.717937	0.472797
rs13152055	4	45914327	0.00115721	0.00146107	0.792025	0.428347	0.00207457	0.00198114	1.04716	0.295027
Affx-24547836	4	45922690	-0.000570822	0.00060761	-0.939453	0.347499	-0.000961174	0.000823493	-1.16719	0.243134
rs74978798	4	45932924	-8.56e-05	0.0014987	-0.057144	0.954431	-0.00384963	0.00203202	-1.89448	0.0581621
rs148045086	4	45934447	0.00203323	0.00173809	1.16981	0.24208	0.0010764	0.00235772	0.456544	0.647999
rs116119285	4	45937297	1.93e-05	0.001238	0.0156073	0.987548	-0.00034081	0.00167872	-0.203018	0.839121
rs6824174	4	45946141	-0.000126284	0.000427668	-0.295284	0.767777	-0.000397055	0.00057999	-0.68459	0.493603
rs115197757	4	45947461	8.47e-05	0.00127226	0.0665752	0.94692	-0.00160717	0.00172486	-0.931773	0.351455
rs28520198	4	45960976	-0.000447617	0.000703851	-0.635954	0.524807	-0.000294929	0.000955014	-0.308822	0.757457
rs76611243	4	45969228	0.000645489	0.0017356	0.371911	0.709959	-0.00135694	0.00235438	-0.576348	0.56438
rs75337241	4	45970577	-0.00168152	0.00121053	-1.38907	0.164812	-0.00238245	0.00164117	-1.45168	0.146593
rs62304968	4	45972195	0.000369509	0.00103792	0.35601	0.721833	0.00113985	0.00140711	0.810066	0.417903
rs116742763	4	45977106	0.00122109	0.00212548	0.574499	0.565631	0.000400987	0.00288277	0.139098	0.889373
rs116195799	4	45998133	0.000636298	0.00132799	0.479143	0.631837	-0.00148427	0.00180006	-0.824567	0.409618
rs75518328	4	46009905	-0.000538339	0.00107984	-0.498534	0.618108	0.00029218	0.00146354	0.199639	0.841763
rs13120214	4	46017282	0.000742208	0.0016292	0.455565	0.648703	0.00336256	0.0022086	1.52248	0.127889
rs115328185	4	46019705	-0.00111154	0.00195719	-0.567926	0.570086	-0.00429066	0.00265541	-1.61582	0.106134
rs73241856	4	46024039	-0.00156564	0.00135734	-1.15347	0.24872	0.00135435	0.00184061	0.735815	0.461844
rs111943404	4	46029914	3.97e-05	0.000935993	0.0424094	0.966172	0.00133683	0.00126909	1.05338	0.292169
rs114675708	4	46033020	-0.00147142	0.00138391	-1.06324	0.287676	-0.00211014	0.00187677	-1.12435	0.260867
rs76346589	4	46047311	0.000128097	0.0014635	0.0875278	0.930252	0.000383977	0.00198449	0.193489	0.846576
rs9994408	4	46051299	-0.000415856	0.000427766	-0.972156	0.330974	-7.69e-05	0.000579818	-0.13266	0.894462
rs78639627	4	46071039	-0.000369411	0.000930309	-0.397084	0.691306	-0.00148157	0.00126119	-1.17474	0.240101
rs17536162	4	46071664	-0.000402912	0.00117146	-0.343941	0.730891	0.00212474	0.00158792	1.33806	0.180877
rs111310058	4	46072512	0.000892254	0.00115717	0.771065	0.440669	0.00114548	0.00156901	0.730062	0.465353
rs1248551	4	46074679	-0.000302299	0.00125841	-0.240224	0.810157	-0.000624041	0.00170558	-0.365882	0.714453
rs28433945	4	46076781	0.00054022	0.000432735	1.24839	0.21189	-0.000250336	0.000586737	-0.426657	0.66963
rs11943173	4	46083155	-0.000367541	0.000651315	-0.564305	0.572547	0.000502928	0.000883018	0.569556	0.568979
rs62306773	4	46083427	4.48e-05	0.00077831	0.0575321	0.954121	-0.000988313	0.0010556	-0.93626	0.34914
rs71611961	4	46084033	0.00306868	0.00148078	2.07234	0.0382347	0.0045172	0.00200838	2.24918	0.0245019
rs112407985	4	46091709	0.00119068	0.00149011	0.799058	0.424258	0.0025799	0.00202023	1.27703	0.201592
rs115205617	4	46100182	-0.00104297	0.001547	-0.674186	0.500194	-0.000196308	0.00209892	-0.0935284	0.925484
rs13126197	4	46101814	0.000872252	0.00146422	0.595711	0.551368	0.00154762	0.00198475	0.779754	0.435536
rs113588562	4	46107726	0.00040502	0.00150493	0.269128	0.787831	0.00220007	0.00204092	1.07798	0.281042
rs1391168	4	46115159	0.000268565	0.000428691	0.626478	0.531002	6.81e-05	0.000581092	0.117245	0.906666
rs75026863	4	46122512	-0.0017642	0.00212214	-0.831331	0.405787	-0.00110822	0.00287801	-0.385064	0.700191
rs73146831	4	46122549	-0.0018388	0.00144976	-1.26835	0.204674	-0.00176652	0.00196553	-0.898746	0.368789
rs17458350	4	46125248	0.000502199	0.00110035	0.456398	0.648104	0.00100394	0.0014918	0.67297	0.500967
rs76751191	4	46126157	-0.000178837	0.00112766	-0.158591	0.873991	-0.00183932	0.00152902	-1.20294	0.228999
rs17536530	4	46133723	-0.000827126	0.000821646	-1.00667	0.314095	2.49e-05	0.00111386	0.0223544	0.982165
rs116582834	4	46135257	-0.00162987	0.00188987	-0.862423	0.388455	-0.00160564	0.00256193	-0.626729	0.530837
rs59452752	4	46135990	-0.00193939	0.0014785	-1.31173	0.189611	-0.00113943	0.00200452	-0.568429	0.569744
rs74366733	4	46153535	-0.000364991	0.00148658	-0.245523	0.806051	-0.00238056	0.00201594	-1.18087	0.237656
rs2132919	4	46160638	5.95e-05	0.000431183	0.13798	0.890256	-0.000210542	0.000584568	-0.360166	0.718723
rs73241884	4	46164086	0.000171796	0.00116918	0.146937	0.883182	-0.00152571	0.00158456	-0.962862	0.335618
rs10517153	4	46169651	-0.00196648	0.00145685	-1.34982	0.177076	-0.00108211	0.00197505	-0.547892	0.583766
rs79551597	4	46177227	-0.000393339	0.000891126	-0.441396	0.658927	-0.000289448	0.00120838	-0.239534	0.810692
rs116511608	4	46199808	-0.000591556	0.00140667	-0.420537	0.674094	0.000380721	0.00190699	0.199645	0.841758
rs507248	4	46211375	-0.000779112	0.000433062	-1.79908	0.0720073	-0.00018652	0.000587087	-0.317703	0.75071
rs76069658	4	46218377	-0.000694632	0.000941706	-0.737631	0.460739	0.000157179	0.00127674	0.12311	0.90202
rs1371682	4	46225754	0.000751201	0.000797703	0.941705	0.346345	0.000120451	0.00108139	0.111386	0.911311
rs62304424	4	46227997	0.000741766	0.00116018	0.639353	0.522594	0.00212153	0.00157269	1.34898	0.177343
rs115497444	4	46230661	-0.000390335	0.001104	-0.353562	0.723667	0.00149751	0.00149683	1.00045	0.317094
rs115741020	4	46236160	0.000219667	0.00177995	0.123412	0.901781	0.000814222	0.00241324	0.337397	0.735818
rs478179	4	46238737	0.000284417	0.000499717	0.569157	0.56925	6.72e-05	0.000677125	0.0993108	0.920892
rs74454258	4	46246541	0.000503689	0.00145382	0.34646	0.728998	-0.00303876	0.00197019	-1.54237	0.122984
rs3113346	4	46255176	-0.000689621	0.000429935	-1.60401	0.108712	-0.000287158	0.000582785	-0.492734	0.622201
rs3822051	4	46256712	-0.000661511	0.000485035	-1.36384	0.172619	-0.000279569	0.000657615	-0.425126	0.670745
rs45492094	4	46263250	-0.00141144	0.00117586	-1.20035	0.230003	-0.0010344	0.00159407	-0.648904	0.516401
rs113446215	4	46266250	0.000292855	0.00142794	0.205089	0.837503	-0.00109916	0.00193613	-0.56771	0.570232
rs2119183	4	46272806	0.000108059	0.000676813	0.159659	0.87315	0.000131938	0.000917528	0.143798	0.88566
rs73244124	4	46278730	-0.00100217	0.00167487	-0.598356	0.549603	-0.000957428	0.00226998	-0.421778	0.673188
rs558111	4	46284923	-0.000750283	0.000430071	-1.74456	0.0810633	-0.000358694	0.000583021	-0.615234	0.5384
rs74373441	4	46294237	-0.000726529	0.00204937	-0.354513	0.722955	-0.00338415	0.00277823	-1.2181	0.223188
rs77166883	4	46316391	0.00039268	0.00189461	0.207262	0.835805	0.00132455	0.00256799	0.515792	0.606
rs13109153	4	46325936	-0.00143216	0.00160349	-0.893146	0.37178	0.00234069	0.00217351	1.07692	0.281519
rs62304121	4	46329178	0.00137297	0.000653776	2.10007	0.0357237	-0.000417667	0.000886166	-0.471319	0.637413
Affx-24552785	4	46334702	-0.000830615	0.000427723	-1.94195	0.0521443	0.000156042	0.000579863	0.269101	0.787852
rs17537359	4	46341106	0.000309588	0.000886554	0.349204	0.726937	-0.000430038	0.00120193	-0.357791	0.7205
rs79959253	4	46343994	-0.00013744	0.00153391	-0.0896011	0.928604	-0.00242846	0.00208021	-1.16741	0.243046
rs4695148	4	46345219	2.42e-05	0.000671327	0.0360171	0.971269	0.000594983	0.000910266	0.653636	0.513347
rs116039536	4	46347931	-0.000400114	0.000904513	-0.442353	0.658234	-0.00014929	0.00122655	-0.121716	0.903124
rs80154332	4	46361288	-0.00016412	0.000865195	-0.189691	0.849551	-0.0014095	0.0011727	-1.20192	0.229394
rs16859349	4	46374368	-0.0016456	0.00134416	-1.22426	0.220855	0.000243856	0.00182307	0.133761	0.893592
rs13152740	4	46381221	0.000260492	0.000483637	0.53861	0.590157	0.000329005	0.000655599	0.501839	0.615781
rs16859354	4	46385578	0.000144213	0.000456183	0.31613	0.751904	0.000180686	0.000618374	0.292195	0.770138
rs11503014	4	46390865	0.000658429	0.00046887	1.40429	0.160235	0.000830097	0.000635763	1.30567	0.191665
rs3775288	4	46391821	-0.000919148	0.000644855	-1.42536	0.154056	1.94e-05	0.000874326	0.0222437	0.982254
rs2165607	4	46400221	0.00219315	0.000804562	2.7259	0.00641308	0.000434078	0.00109179	0.397585	0.690936
rs6847731	4	46402152	-0.000650029	0.000433754	-1.49861	0.133975	0.000434028	0.000587929	0.738232	0.460374
rs115286911	4	46413153	-0.00287372	0.00210902	-1.36259	0.173014	-0.00362842	0.00285791	-1.26961	0.204226
rs35606577	4	46418836	0.000269152	0.000878228	0.306471	0.759246	0.000499182	0.00119052	0.419296	0.675
rs12498963	4	46448905	0.00088213	0.00056957	1.54877	0.121439	-0.000273226	0.000772483	-0.353699	0.723565
rs56111180	4	46451551	0.00145081	0.00142957	1.01486	0.310173	-0.00236716	0.00193826	-1.22128	0.221982
rs114395778	4	46454421	-0.000449525	0.00136374	-0.329626	0.741683	-0.000499264	0.00184864	-0.27007	0.787106
rs16859407	4	46455805	0.000652443	0.00139978	0.466102	0.641143	-0.00120815	0.00189709	-0.63684	0.52423
rs116394793	4	46463645	0.00182539	0.00210218	0.868331	0.385214	-0.00466066	0.00285024	-1.63518	0.102012
rs11735322	4	46469997	0.000820102	0.000597238	1.37316	0.169704	-8.39e-06	0.000809449	-0.0103703	0.991726
rs17537774	4	46486962	0.000418024	0.00161342	0.259092	0.795564	0.00152203	0.00218599	0.696268	0.486262
rs77625956	4	46487038	-0.000465916	0.00201954	-0.230704	0.817545	-0.000546875	0.00273879	-0.199677	0.841733
rs76601066	4	46497463	0.000426337	0.00114972	0.370818	0.710773	0.00260364	0.00155889	1.67019	0.0948833
rs10938444	4	46503790	-0.00017171	0.000608259	-0.282297	0.777716	-0.000488422	0.000824559	-0.592344	0.553621
rs116147980	4	46504567	-0.000529349	0.00181341	-0.291909	0.770357	0.00282866	0.00245976	1.14997	0.250156
rs7667324	4	46506042	-0.00114637	0.0010153	-1.12909	0.258861	0.00229309	0.00137681	1.66551	0.0958114
rs112597989	4	46530327	-0.00125064	0.000890291	-1.40476	0.160094	-0.000361885	0.00120689	-0.29985	0.764292
rs62302702	4	46540095	-0.000402995	0.00110947	-0.363233	0.716431	-0.000544149	0.0015036	-0.361897	0.717429
rs10517164	4	46556265	0.000945302	0.000590535	1.60076	0.109432	-0.00014141	0.000800556	-0.17664	0.859791
rs114375870	4	46557441	-0.0008162	0.0010323	-0.79066	0.429143	0.000127238	0.00139982	0.0908961	0.927575
rs17459821	4	46563662	0.000836823	0.00108088	0.774209	0.438808	-0.000936075	0.00146505	-0.638939	0.522863
rs74779306	4	46587599	-0.000140939	0.00143914	-0.0979332	0.921985	0.000495213	0.001951	0.253825	0.799631
rs74748544	4	46618614	-0.00105527	0.00179228	-0.588785	0.556006	0.00407812	0.00243055	1.67786	0.0933756
rs73244158	4	46619725	-2.83e-05	0.000854331	-0.033143	0.973561	-0.00231738	0.0011581	-2.00101	0.0453919
rs13137633	4	46622979	-2.98e-05	0.000503749	-0.0591455	0.952836	0.000348678	0.000682764	0.510686	0.609571
rs10019070	4	46627357	-0.000861165	0.000480659	-1.79163	0.0731928	-0.000248988	0.000651561	-0.382141	0.702357
rs11725004	4	46678256	-3.23e-05	0.00061321	-0.0527442	0.957936	-0.000828699	0.000831234	-0.99695	0.31879
rs73137148	4	46679273	0.000946726	0.000559277	1.69277	0.0905007	0.000491834	0.000758405	0.648511	0.516655
rs115671799	4	46688483	-3.46e-05	0.0011644	-0.0297297	0.976283	0.00159784	0.00157806	1.01254	0.311282
rs4532209	4	46698266	-0.00115506	0.00083399	-1.38498	0.16606	0.0018456	0.00113059	1.63242	0.102593
rs116533534	4	46705762	0.00111548	0.00154112	0.723808	0.469184	0.00313494	0.00208907	1.50064	0.13345
rs28545358	4	46733020	0.000407711	0.000480698	0.848166	0.396346	0.000532087	0.000651583	0.816608	0.414153
rs11736008	4	46736853	0.000167071	0.000619427	0.269719	0.787377	-0.000680754	0.000839794	-0.81062	0.417584
rs77598784	4	46743805	-0.000296821	0.000875481	-0.339037	0.734582	-0.000942419	0.00118753	-0.793594	0.427433
rs10005129	4	46747094	9.88e-05	0.000463662	0.21301	0.831319	-0.000330195	0.000628437	-0.525423	0.59929
rs28628293	4	46750977	0.000134071	0.000462481	0.289895	0.771897	-0.00025556	0.0006269	-0.407657	0.683526
rs76905420	4	46751847	0.000585112	0.00156122	0.374779	0.707825	0.0016902	0.0021159	0.798812	0.4244
rs58221576	4	46758362	0.000469507	0.000460211	1.0202	0.307634	-8.52e-05	0.000623964	-0.136602	0.891345
rs11731265	4	46759107	0.00042002	0.00111058	0.378199	0.705283	6.04e-05	0.00150512	0.0401186	0.967999
rs62305175	4	46777244	8.22e-05	0.000602879	0.136424	0.891486	0.000247455	0.000817204	0.302807	0.762037
rs78330979	4	46787007	0.00259141	0.00143586	1.80477	0.0711111	0.000344454	0.0019443	0.177161	0.859382
rs4478161	4	46789898	0.000194938	0.000443977	0.439072	0.660609	-4.07e-05	0.000601894	-0.0676748	0.946045
rs114574090	4	46796462	0.00106778	0.00133122	0.802109	0.42249	0.00110846	0.00180454	0.614262	0.539043
rs28790083	4	46828110	6.06e-05	0.000704585	0.0860623	0.931417	0.000776501	0.0009551	0.813005	0.416216
rs112241058	4	46834879	-0.000211066	0.000900625	-0.234355	0.81471	0.000141913	0.0012209	0.116236	0.907466
rs74616494	4	46852892	0.000821036	0.00163681	0.501609	0.615943	-0.00140771	0.00221945	-0.63426	0.525911
rs10018906	4	46863064	0.000234876	0.000446508	0.526029	0.598868	-0.000232374	0.000605443	-0.383808	0.701121
rs74822119	4	46863100	0.000244757	0.000966147	0.253333	0.800011	-0.0011724	0.00130972	-0.895151	0.370707
rs185837612	4	46880437	0.00111403	0.00171646	0.649027	0.516322	0.00243351	0.0023272	1.04568	0.295709
rs16859614	4	46894527	-0.000451783	0.00132012	-0.342228	0.73218	-0.000384043	0.00178897	-0.214673	0.830022
rs12505121	4	46894700	-4.09e-05	0.000751077	-0.0544703	0.95656	-0.00131607	0.00101839	-1.29231	0.196252
rs17459996	4	46902967	5e-05	0.000940983	0.0531828	0.957586	-0.00111512	0.00127565	-0.874154	0.382035
rs56313505	4	46906158	-0.00106589	0.00083586	-1.2752	0.202238	-0.00167002	0.00113346	-1.47339	0.140647
rs17460031	4	46909032	-0.000348317	0.00110962	-0.313907	0.753592	0.00204195	0.00150473	1.35702	0.174777
rs9992220	4	46911379	0.000138882	0.00046766	0.296971	0.766489	0.00146344	0.000633981	2.30834	0.0209811
rs6835714	4	46914850	-0.00056334	0.00101288	-0.556177	0.57809	0.000887826	0.00137313	0.64657	0.517911
rs112993662	4	46918532	0.00206415	0.00117722	1.75341	0.0795328	-0.00258371	0.00159585	-1.61902	0.105444
rs77352552	4	46919327	0.00124484	0.00116979	1.06416	0.287258	0.00254258	0.00158584	1.6033	0.108869
rs114810504	4	46924725	-0.000597928	0.00199281	-0.300043	0.764144	-8.8e-05	0.00270127	-0.0325745	0.974014
rs34026660	4	46935354	-0.00183736	0.00125466	-1.46443	0.143077	0.000670992	0.0017013	0.394399	0.693286
rs6843462	4	46936899	-0.000253954	0.000426415	-0.595557	0.551472	3.26e-05	0.000578104	0.0564629	0.954973
rs11946433	4	46946906	-0.000680319	0.000763502	-0.89105	0.372903	0.00095849	0.00103487	0.926194	0.354346
rs112200490	4	46970411	0.000895801	0.00131365	0.681919	0.495291	0.000736566	0.00178146	0.413463	0.679268
rs1512135	4	46973888	-0.000249199	0.000672149	-0.37075	0.710824	-0.00148627	0.00091129	-1.63095	0.102901
rs17641660	4	46982218	-7.71e-05	0.000723265	-0.106562	0.915136	-0.000272352	0.00098068	-0.277718	0.781229
rs114590113	4	46984608	-0.00129608	0.00194543	-0.666219	0.505272	0.000391971	0.00263714	0.148635	0.881842
rs57314699	4	46989859	0.000698281	0.000765994	0.911601	0.36198	-0.0013968	0.00103827	-1.34533	0.178521
rs114134151	4	46990188	-0.000617587	0.00124767	-0.494994	0.620605	0.0023153	0.00169169	1.36863	0.171115
rs16859829	4	46993345	-0.000749936	0.00203	-0.369427	0.71181	0.00481039	0.00275065	1.74882	0.0803228
rs2229940	4	46995366	0.000298726	0.000439868	0.679127	0.497058	0.000312436	0.00059633	0.523932	0.600326
rs3762607	4	46996338	0.00014677	0.000865779	0.169524	0.865385	-0.00130806	0.00117362	-1.11455	0.265043
rs10938467	4	47002051	-0.000632169	0.000527741	-1.19788	0.230966	-0.000114399	0.000715342	-0.159922	0.872943
rs13116518	4	47003133	-2.2e-05	0.000439542	-0.050101	0.960042	-8.65e-05	0.000595866	-0.14512	0.884616
rs13139021	4	47006399	-0.000147415	0.000481684	-0.306042	0.759573	0.00106531	0.000653163	1.631	0.102891
rs4597804	4	47012459	0.000251203	0.000441108	0.569481	0.56903	0.000908248	0.000598035	1.51872	0.128834
rs79879466	4	47017761	-0.000780809	0.00136172	-0.5734	0.566374	-0.000128328	0.00184635	-0.0695036	0.944589
rs77427453	4	47038276	-0.00178163	0.00151774	-1.17387	0.240447	-0.00265231	0.00205743	-1.28914	0.197352
rs62303745	4	47042529	2.04e-05	0.000469109	0.0434752	0.965323	0.000185919	0.000635875	0.292383	0.769994
rs73145085	4	47048358	-4.51e-05	0.000636843	-0.070808	0.943551	-0.000374681	0.000863161	-0.43408	0.66423
rs4315750	4	47051185	7.66e-05	0.000798108	0.0959822	0.923535	0.000625939	0.00108204	0.57848	0.562941
rs114139579	4	47065108	0.000999685	0.00199401	0.501345	0.616129	0.000148706	0.00270445	0.0549857	0.95615
rs6824550	4	47073095	5.29e-05	0.000425949	0.124097	0.901238	0.000526307	0.000577389	0.911528	0.362018
rs114633175	4	47079283	0.00105107	0.000988732	1.06305	0.287761	0.00071256	0.0013409	0.531404	0.59514
rs4613538	4	47083720	-6.5e-05	0.000595959	-0.109103	0.913121	4.32e-05	0.000807989	0.0535198	0.957318
rs77808825	4	47095277	-0.00110666	0.000941896	-1.17493	0.240025	-0.000309832	0.00127678	-0.242665	0.808265
rs76969467	4	47107491	0.000436096	0.00126855	0.343776	0.731015	0.00264327	0.00171929	1.53742	0.124192
rs1561778	4	47115939	0.000161695	0.000426229	0.379363	0.704419	-0.000217493	0.000577789	-0.376422	0.706603
rs34603356	4	47116215	-2.78e-05	0.000434928	-0.0638441	0.949094	-0.000328013	0.000589584	-0.556347	0.577974
rs73247643	4	47116530	-0.000446269	0.000746834	-0.597548	0.550142	-0.000993832	0.00101259	-0.981473	0.32636
rs34552901	4	47124217	-0.000516907	0.000452056	-1.14346	0.25285	-6.23e-05	0.000612768	-0.10175	0.918955
rs73247645	4	47130260	-0.000282184	0.00107789	-0.261793	0.793481	0.00132508	0.00146138	0.906733	0.364549
rs1946966	4	47137476	0.000235559	0.000430931	0.546629	0.584634	-7.36e-05	0.000584254	-0.125927	0.89979
rs6447534	4	47137881	0.000559752	0.000733358	0.763272	0.445302	0.000558375	0.000994196	0.561635	0.574365
rs7689895	4	47155657	0.000908903	0.000599125	1.51705	0.129255	0.00033061	0.000812235	0.407038	0.683981
rs17599816	4	47164556	-0.00050071	0.000686211	-0.729674	0.46559	-0.00059435	0.000930071	-0.639037	0.522799
rs116162915	4	47164770	0.000497088	0.00126868	0.391815	0.695195	-0.00175735	0.00171976	-1.02185	0.306851
rs28621672	4	47177500	-0.000119167	0.000742277	-0.160542	0.872454	0.000122442	0.00100631	0.121674	0.903157
rs113954483	4	47178432	0.00185316	0.0014691	1.26142	0.207157	0.000260761	0.00199136	0.130947	0.895818
rs1596139	4	47201818	0.000652553	0.000600985	1.08581	0.277565	0.000861696	0.000814935	1.05738	0.290339
rs114506037	4	47204125	-0.000832839	0.0019842	-0.419736	0.674679	0.00165622	0.00268967	0.61577	0.538047
rs114109475	4	47216939	0.000512529	0.00182671	0.280575	0.779036	0.000320188	0.00247745	0.129241	0.897167
rs17539361	4	47221089	0.00014888	0.000654359	0.22752	0.82002	-0.000123949	0.00088695	-0.139748	0.888859
rs1372497	4	47222338	-0.000459366	0.000449579	-1.02177	0.306891	3.7e-05	0.000609525	0.0607449	0.951562
rs12501459	4	47223353	0.00148692	0.000844889	1.7599	0.0784257	0.000180283	0.00114544	0.157392	0.874936
rs1372498	4	47226204	-0.000377566	0.000536324	-0.70399	0.48144	-0.000792778	0.000727288	-1.09005	0.275694
rs114075061	4	47241737	-0.000174558	0.00211942	-0.0823615	0.934359	-0.00490264	0.00287287	-1.70653	0.0879111
rs3098798	4	47255189	-0.000568517	0.000606184	-0.937863	0.348316	0.00110952	0.000821679	1.3503	0.17692
rs73247688	4	47256131	-0.00167875	0.0018114	-0.926768	0.354048	-0.00219891	0.00245725	-0.894868	0.370859
rs7672100	4	47265590	1.07e-05	0.00048321	0.022155	0.982324	2.88e-05	0.000654982	0.0439791	0.964921
rs113670431	4	47272622	0.000692911	0.0012278	0.564354	0.572514	-0.000358488	0.00166388	-0.215454	0.829414
rs73247691	4	47273174	0.000406749	0.00108354	0.375388	0.707372	0.00180037	0.00146897	1.2256	0.220351
rs10018597	4	47273459	-0.000663073	0.000537239	-1.23422	0.21712	-0.00134501	0.000728247	-1.84692	0.0647601
rs114286361	4	47278225	-0.000288923	0.00110808	-0.260742	0.794292	0.00295562	0.00150213	1.96762	0.0491129
rs10031952	4	47279174	-0.000348318	0.00123265	-0.282577	0.777502	-0.0021883	0.00167192	-1.30885	0.190585
rs12331086	4	47281414	-0.00150489	0.00123548	-1.21807	0.223199	-0.00221183	0.00167548	-1.32011	0.186798
rs9999619	4	47282643	-3.53e-05	0.000443195	-0.0795991	0.936556	0.0005189	0.00060096	0.863451	0.38789
rs17653263	4	47284233	-0.00178706	0.000852454	-2.09638	0.0360497	2.99e-05	0.00115548	0.0258918	0.979344
rs2078610	4	47289054	7.2e-05	0.000438374	0.164165	0.869601	0.000684432	0.000594293	1.15167	0.249456
rs78876884	4	47292034	-0.00211462	0.00151998	-1.39122	0.164161	1.95e-05	0.00206113	0.00944822	0.992462
rs113486670	4	47306182	0.00136075	0.00122419	1.11155	0.266334	-0.000669273	0.0016599	-0.403201	0.686801
rs4549353	4	47310240	9.91e-05	0.000684907	0.144629	0.885004	-0.00172934	0.000928182	-1.86314	0.0624429
rs73249607	4	47320707	0.000186959	0.000525083	0.356057	0.721798	-0.00081551	0.000711547	-1.14611	0.251751
rs71611994	4	47321119	5.29e-05	0.000989337	0.0534936	0.957339	-0.00194053	0.00134285	-1.44508	0.148436
rs3775534	4	47322382	-0.000174141	0.000801086	-0.217382	0.827911	0.000334444	0.00108582	0.308011	0.758074
rs4472116	4	47322567	0.000887225	0.000860388	1.03119	0.302452	-0.0011756	0.00116651	-1.0078	0.313553
rs75250129	4	47326033	-0.00144157	0.00123315	-1.16902	0.242398	0.00223512	0.00167129	1.33737	0.181104
rs35276546	4	47334225	-0.000381675	0.000465058	-0.820704	0.411815	0.000354146	0.000630623	0.561581	0.574402
rs78114505	4	47343091	-0.000694593	0.000717857	-0.967593	0.333248	0.000300298	0.00097319	0.308571	0.757648
rs7665508	4	47347289	-0.000626674	0.000434875	-1.44104	0.149574	0.000812996	0.000589493	1.37914	0.167851
rs956412	4	47357850	-0.000974674	0.000427512	-2.27987	0.0226159	0.000772406	0.0005795	1.33288	0.182571
rs6832172	4	47359371	-0.000868725	0.000442969	-1.96114	0.0498637	9.74e-05	0.000600407	0.162295	0.871073
rs7688710	4	47361652	-0.000272468	0.000625583	-0.435542	0.663169	0.00177123	0.00084794	2.08886	0.0367213
rs17571610	4	47364690	0.000936344	0.0010963	0.854093	0.393054	0.000478476	0.00148626	0.321933	0.747504
rs4395474	4	47368178	-9.86e-05	0.0019806	-0.0497767	0.9603	0.000832405	0.00268769	0.30971	0.756782
rs4694845	4	47368627	0.000493765	0.000428368	1.15267	0.249048	-0.00100113	0.000580615	-1.72426	0.0846625
rs4695224	4	47375627	-0.000803591	0.000474679	-1.69291	0.0904728	0.000427454	0.000643536	0.664228	0.506545
rs73234514	4	47381991	-0.00165454	0.00158329	-1.045	0.296024	0.00040453	0.00214637	0.188471	0.850507
rs74669544	4	47383544	0.000508093	0.00199258	0.254992	0.798729	-0.00502271	0.00270189	-1.85896	0.0630334
rs78017514	4	47384056	0.00141607	0.000888228	1.59427	0.110877	-0.000175315	0.0012049	-0.145502	0.884315
rs4571305	4	47387300	-0.00010486	0.00064264	-0.16317	0.870385	5.19e-05	0.000871094	0.0595962	0.952477
rs79440563	4	47389134	0.00138327	0.000835657	1.65531	0.0978629	-0.000408226	0.00113313	-0.360265	0.71865
rs73136054	4	47395197	0.000107112	0.000458111	0.233813	0.81513	0.000533217	0.000621128	0.858466	0.390636
rs9992306	4	47403236	-0.00102741	0.000684291	-1.50143	0.133246	-0.00124967	0.000927826	-1.34688	0.178019
rs73234531	4	47407630	-0.00217188	0.00128832	-1.68583	0.0918293	0.0020801	0.00174669	1.19088	0.233703
rs56695497	4	47411060	0.00524408	0.00193632	2.70828	0.00676374	-0.000414305	0.00262459	-0.157856	0.874571
rs11946600	4	47411471	-0.000243156	0.000614259	-0.395852	0.692214	0.000695367	0.000832986	0.834788	0.403838
rs62297847	4	47412721	0.000296842	0.00109045	0.272218	0.785455	0.000371045	0.00147817	0.251017	0.801801
rs7659411	4	47413121	-0.000249338	0.000442896	-0.562973	0.573454	0.000603034	0.000600415	1.00436	0.315205
rs115284409	4	47424605	0.000293472	0.00162637	0.180447	0.856802	-0.0018727	0.00220444	-0.849512	0.395597
rs73234548	4	47425507	-0.00129336	0.00176003	-0.734848	0.462433	0.0032818	0.0023864	1.37521	0.169067
rs76065978	4	47429406	0.000435679	0.00101067	0.431077	0.666413	0.00174102	0.00136998	1.27083	0.20379
rs116802086	4	47433840	0.00207269	0.00136832	1.51477	0.129832	0.00349343	0.00185473	1.88353	0.0596296
rs7689984	4	47444186	-0.000345495	0.000718274	-0.481008	0.630511	-0.00102286	0.000973862	-1.05031	0.293575
rs114948617	4	47448070	-0.00166001	0.0013141	-1.26323	0.206507	-0.00378094	0.00178142	-2.12242	0.0338031
rs73234567	4	47448183	-0.00138175	0.00101732	-1.35823	0.174393	0.00163677	0.00137908	1.18685	0.235286
rs74340397	4	47449678	0.0015401	0.00110087	1.39899	0.161818	-0.000308461	0.00149334	-0.206558	0.836356
rs13115740	4	47465847	0.000160462	0.000662017	0.242383	0.808484	0.000336443	0.000897138	0.375018	0.707648
rs4370115	4	47465965	0.00025296	0.000885762	0.285584	0.775197	0.000127168	0.00120075	0.105907	0.915656
rs1136022	4	47472305	0.000535758	0.000666781	0.803499	0.421687	-5.15e-05	0.000904411	-0.0569396	0.954593
rs6837266	4	47476595	0.000443042	0.000432912	1.0234	0.30612	-0.000167197	0.00058687	-0.284897	0.775723
rs6841768	4	47477177	0.000695924	0.000434745	1.60076	0.10943	-7.1e-05	0.000589369	-0.120529	0.904064
rs10027990	4	47477750	-0.00261994	0.00185771	-1.41031	0.15845	0.000565039	0.00251833	0.22437	0.822469
rs6823873	4	47482667	-0.00120832	0.000600039	-2.01373	0.0440384	-0.000538944	0.000813244	-0.66271	0.507517
rs11945442	4	47488480	0.000253655	0.000493435	0.514059	0.607211	0.000844894	0.000668961	1.263	0.206592
rs73237014	4	47489308	-0.000482608	0.000735051	-0.656564	0.511462	0.0023067	0.000996747	2.31422	0.0206562
rs10938488	4	47492113	-0.000886559	0.000545051	-1.62656	0.103832	0.000400122	0.000738901	0.54151	0.588157
rs76713140	4	47492736	0.000352132	0.00129424	0.272077	0.785563	-0.00211141	0.00175423	-1.20361	0.22874
rs5026454	4	47499506	-0.000304558	0.000549852	-0.553891	0.579654	0.000951159	0.000745384	1.27607	0.201933
rs28567418	4	47499714	0.000624497	0.000630518	0.990451	0.321955	-0.000480414	0.000854918	-0.561941	0.574156
rs6829033	4	47508540	0.000555026	0.000428107	1.29646	0.194816	0.000715595	0.00058032	1.2331	0.217538
rs34105990	4	47513182	-0.000669488	0.000445411	-1.50308	0.13282	-0.000268541	0.000603786	-0.444763	0.656492
rs33995001	4	47514685	0.00110809	0.000429003	2.58294	0.00979662	-0.000713083	0.000581644	-1.22598	0.220208
rs35634995	4	47514967	0.000894352	0.00046999	1.90292	0.0570521	-0.000525435	0.000637061	-0.824779	0.409498
rs78405179	4	47523465	0.000719311	0.000606719	1.18558	0.235791	-0.000572397	0.000822765	-0.695699	0.486618
rs7683838	4	47525054	0.000850119	0.000606411	1.40189	0.160951	-0.000499515	0.000822103	-0.607606	0.54345
rs6817661	4	47526473	-0.000957532	0.000445332	-2.15015	0.031544	0.00133584	0.000603792	2.21242	0.0269385
rs12374260	4	47536566	0.000594274	0.000427135	1.3913	0.164135	-0.000993322	0.000578823	-1.71611	0.0861436
rs28493195	4	47536695	0.00068252	0.000461941	1.4775	0.139542	-0.000802131	0.000626224	-1.2809	0.200229
rs35012290	4	47538044	0.00225425	0.000769351	2.93007	0.00338915	0.00143682	0.0010429	1.37772	0.168292
rs73237091	4	47543414	-7.57e-05	0.0005577	-0.135733	0.892033	-0.000597924	0.000756097	-0.790803	0.42906
rs4694853	4	47544012	-0.000772657	0.000468031	-1.65087	0.098767	0.000903545	0.000634655	1.42368	0.154541
rs13139804	4	47544481	-0.000197981	0.000433831	-0.456356	0.648135	-0.00152715	0.000588095	-2.59678	0.00941078
rs7688671	4	47544538	0.000504482	0.0010495	0.480689	0.630738	-0.00053636	0.00142363	-0.376755	0.706356
rs78822084	4	47544994	0.00147599	0.000949486	1.55452	0.120062	0.000430805	0.0012873	0.334657	0.737884
rs79816038	4	47551801	-2.35e-05	0.00110307	-0.0212786	0.983023	-0.00253511	0.00149549	-1.69517	0.0900445
rs13106975	4	47551863	0.00031185	0.000510255	0.611166	0.54109	0.000287369	0.000691686	0.415461	0.677804
rs4694854	4	47553974	-9.97e-05	0.000522319	-0.190816	0.848669	0.000765108	0.000707978	1.08069	0.279834
rs6843438	4	47556304	-0.000700532	0.000533918	-1.31206	0.189501	-0.00159931	0.000723652	-2.21005	0.0271022
rs34169638	4	47560015	-0.00105386	0.00088144	-1.19561	0.231851	-0.00109001	0.001195	-0.91214	0.361696
rs11947712	4	47560698	0.000448486	0.000534703	0.838757	0.401606	-0.00105194	0.000725157	-1.45063	0.146883
rs13106043	4	47561141	-0.000272018	0.000438881	-0.619798	0.535391	-0.00166145	0.000594779	-2.7934	0.00521609
rs10938494	4	47563448	0.000489773	0.000523399	0.935754	0.349401	0.0002127	0.000709518	0.299781	0.764344
rs6854584	4	47568964	-0.000273291	0.000590788	-0.462587	0.643661	0.00205697	0.000800873	2.56841	0.0102171
rs6817967	4	47570119	-0.00078663	0.000442602	-1.77729	0.0755221	0.000578557	0.000600151	0.964019	0.335037
rs17462252	4	47570876	0.000491921	0.000827374	0.594556	0.55214	-0.00266665	0.00112162	-2.37749	0.0174315
rs116550968	4	47574826	0.00148676	0.00182058	0.816638	0.414136	0.000238509	0.00246709	0.0966762	0.922984
rs16851681	4	47578971	-0.000826252	0.00051055	-1.61836	0.105587	-0.000573669	0.000692074	-0.828912	0.407155
rs6825063	4	47580113	-0.000850354	0.000509657	-1.66848	0.0952209	-0.000511114	0.000691006	-0.739667	0.459503
rs76814271	4	47581697	0.000181803	0.00151518	0.119987	0.904493	-0.0030831	0.0020538	-1.50117	0.133313
rs11732736	4	47583752	0.00133476	0.000991136	1.3467	0.178078	0.00184109	0.0013437	1.37017	0.170634
rs1058793	4	47584046	-0.000482757	0.000584869	-0.825411	0.409139	0.000912827	0.000792856	1.15132	0.249603
rs7694197	4	47584682	-0.000141674	0.000449498	-0.315183	0.752623	0.000359079	0.000609426	0.589209	0.555721
rs10021442	4	47589896	0.000343232	0.000737286	0.465534	0.641549	-0.000766078	0.000999437	-0.76651	0.443373
rs4145944	4	47593283	-0.000221966	0.000444897	-0.498915	0.617839	-0.00176202	0.000603007	-2.92205	0.00347763
rs61758585	4	47597208	-0.000309282	0.00130783	-0.236485	0.813056	-3.9e-05	0.00177257	-0.0219773	0.982466
rs61759670	4	47605505	0.00163926	0.00180197	0.909707	0.362978	0.000789763	0.00244206	0.3234	0.746393
rs73238614	4	47617924	-9.3e-05	0.000738355	-0.125953	0.899769	-0.000172324	0.0010009	-0.17217	0.863304
rs17462541	4	47619281	-0.000418484	0.000482834	-0.866724	0.386094	-0.00150897	0.000654552	-2.30534	0.0211481
rs35932402	4	47637291	-0.000318019	0.000483428	-0.657841	0.510641	-0.00156543	0.000655886	-2.38674	0.0169993
rs6825929	4	47638271	-0.00184063	0.00135243	-1.36098	0.17352	0.000637193	0.0018335	0.347528	0.728195
rs35448556	4	47641113	-6.98e-05	0.000652214	-0.106969	0.914814	-0.000491194	0.000884218	-0.555513	0.578545
rs2351796	4	47649216	0.000410835	0.000427853	0.960225	0.336943	0.000643163	0.000579989	1.10892	0.267465
rs1317606	4	47651445	-0.000337813	0.000482095	-0.70072	0.483479	-0.00153591	0.000653609	-2.3499	0.018779
rs4145945	4	47651594	-0.0010057	0.000742062	-1.35528	0.17533	0.00274493	0.00100576	2.7292	0.00634915
rs77315097	4	47657088	0.000661824	0.000801758	0.825465	0.409108	-0.00156695	0.00108736	-1.44106	0.149568
rs11934749	4	47667064	0.000496746	0.000628893	0.789873	0.429602	0.000918369	0.000852455	1.07732	0.281337
rs73238624	4	47668689	0.000674674	0.00131916	0.51144	0.609043	-0.00168673	0.00178867	-0.943009	0.345677
rs4459961	4	47670902	0.000623748	0.000622352	1.00224	0.316227	0.00117346	0.000843892	1.39054	0.164367
rs17601341	4	47678859	-0.000262131	0.000497208	-0.527206	0.598051	0.00043464	0.000674053	0.644816	0.519047
rs10517195	4	47682174	-4.7e-05	0.000436382	-0.10778	0.91417	0.000275602	0.000591718	0.465765	0.641384
rs34579563	4	47682466	-0.000322118	0.00153771	-0.20948	0.834074	-0.0029663	0.00208394	-1.42341	0.154618
rs17654278	4	47693816	-0.000221812	0.000656924	-0.337653	0.735625	0.00117268	0.000890551	1.3168	0.187905
rs115201447	4	47696261	-0.000228505	0.00154678	-0.14773	0.882556	0.000899566	0.00209708	0.428961	0.667952
rs17572939	4	47705282	-7.73e-05	0.000494292	-0.156437	0.875688	0.000745462	0.0006705	1.1118	0.266225
rs116738606	4	47713267	0.00119378	0.00115396	1.0345	0.300903	0.000265916	0.00156422	0.169999	0.865011
rs115442203	4	47715392	0.00178378	0.0020724	0.860727	0.389389	0.00133989	0.00280666	0.477398	0.633079
rs17654423	4	47722775	0.000902992	0.000562082	1.60651	0.108163	-0.00211947	0.000761888	-2.78186	0.00540519
rs937680	4	47736734	-0.00063036	0.000700149	-0.900324	0.367949	0.00027795	0.000948947	0.292904	0.769596
rs114676069	4	47753625	-0.00132122	0.00172038	-0.767981	0.442499	0.000379651	0.00233224	0.162784	0.870689
rs114834437	4	47781020	-0.000683682	0.00130592	-0.523527	0.600608	0.000356945	0.00176945	0.201727	0.840131
rs6850142	4	47785016	-0.000792426	0.000534717	-1.48195	0.138354	0.00152552	0.000724877	2.10453	0.0353331
rs114639555	4	47788193	-0.00100871	0.00130125	-0.775187	0.43823	0.00471373	0.00176385	2.67241	0.00753123
rs62299253	4	47793543	-4.88e-05	0.000793967	-0.0615076	0.950955	-0.000208825	0.00107605	-0.194067	0.846124
rs73238634	4	47796907	0.000701177	0.00112537	0.623065	0.533242	-0.00248599	0.00152584	-1.62926	0.10326
rs74614365	4	47813312	0.000542347	0.000648585	0.8362	0.403043	-0.000467382	0.000879398	-0.53148	0.595087
rs79690652	4	47813732	0.000148209	0.000579581	0.255718	0.798169	0.000890797	0.000785961	1.13339	0.257053
rs17463555	4	47833456	-0.00227394	0.00109423	-2.07813	0.0376986	-0.00247314	0.00148379	-1.66677	0.0955611
rs2033897	4	47834151	-0.000519489	0.00102322	-0.507703	0.611662	0.0008481	0.00138695	0.611488	0.540877
rs2289433	4	47839929	-0.000788147	0.000495798	-1.58965	0.111914	0.00158968	0.000672205	2.36487	0.0180369
rs28412313	4	47878565	0.000176321	0.000465503	0.378775	0.704855	-0.00119842	0.000630936	-1.89943	0.0575092
rs76312106	4	47878725	-0.00046234	0.00158766	-0.291209	0.770892	-0.000462581	0.00215242	-0.214912	0.829836
rs4695302	4	47894684	-0.000793474	0.000536208	-1.47979	0.138931	0.0016794	0.000727058	2.30986	0.0208966
rs115816226	4	47898336	0.000384765	0.00155492	0.24745	0.80456	-0.00113331	0.00210867	-0.537451	0.590957
rs77279815	4	47899708	0.000597265	0.000510894	1.16906	0.24238	-3.44e-05	0.000692651	-0.0496421	0.960408
rs12651301	4	47901476	5.09e-05	0.000459071	0.110818	0.911761	-0.00114367	0.000622231	-1.83801	0.0660625
rs114446717	4	47927526	-0.000331819	0.00133919	-0.247776	0.804308	-0.00165051	0.00181572	-0.909009	0.363346
rs2882949	4	47941631	0.000533484	0.000430881	1.23812	0.215671	-0.000283495	0.00058415	-0.485312	0.627455
rs2053406	4	47943436	-0.00140397	0.00121009	-1.16021	0.245963	0.00206877	0.00163992	1.2615	0.207128
rs3762859	4	47953087	-0.000737287	0.000536891	-1.37325	0.169675	0.0018048	0.000727962	2.47925	0.0131665
rs76537883	4	47954624	-0.00135507	0.00142626	-0.950086	0.342069	0.00196414	0.00193399	1.01559	0.309827
rs10002500	4	47958679	-0.000111666	0.000663912	-0.168195	0.86643	0.000408963	0.000900084	0.45436	0.64957
rs78169581	4	47960889	0.000896433	0.00136125	0.658539	0.510192	0.000486298	0.00184534	0.263528	0.792144
rs62298342	4	47969000	0.000936004	0.00131579	0.711362	0.47686	-0.000500377	0.00178409	-0.280466	0.77912
rs62298347	4	47984258	-6.76e-05	0.00114953	-0.0588265	0.95309	-0.00147588	0.001558	-0.947291	0.343491
rs59363169	4	48001053	-0.000716997	0.00044806	-1.60023	0.109549	0.00167518	0.000607581	2.75714	0.00583136
rs321623	4	48024565	1.39e-05	0.000705231	0.0197526	0.984241	-0.000414499	0.000956066	-0.433547	0.664618
rs11733284	4	48028097	-0.000434147	0.000444962	-0.975694	0.329217	0.0019449	0.000603184	3.22438	0.00126258
rs11735283	4	48032711	0.00013042	0.0005851	0.222901	0.823612	0.00152328	0.000793186	1.92046	0.054801
rs13116684	4	48037926	-0.000639906	0.000519728	-1.23123	0.218237	0.00171303	0.000704536	2.43142	0.0150402
rs116227467	4	48060458	-0.00170677	0.00109745	-1.55521	0.119897	-0.0014527	0.00148811	-0.976205	0.328964
rs875179	4	48073300	-0.00067641	0.000530127	-1.27594	0.201978	-0.000428419	0.000718816	-0.596007	0.551171
rs73244479	4	48076486	-9.63e-05	0.000688339	-0.139967	0.888686	-0.000680779	0.000933081	-0.729603	0.465633
rs112781619	4	48080254	-0.000371434	0.00164247	-0.226144	0.821089	-0.00234836	0.00222645	-1.05476	0.291537
rs11724347	4	48082095	-0.00134721	0.000831547	-1.62013	0.105206	0.000840597	0.00112738	0.745622	0.455896
rs1018199	4	48086704	-0.00126164	0.000728859	-1.73098	0.083457	3.4e-06	0.000988206	0.00343844	0.997257
rs114213307	4	48088122	-0.000185001	0.000936659	-0.197512	0.843427	-0.000822638	0.00126979	-0.647853	0.517081
rs76271330	4	48090824	-0.00173242	0.00148083	-1.1699	0.242042	-0.00162096	0.00200749	-0.807458	0.419404
rs17470585	4	48091768	-0.000215562	0.00139115	-0.154953	0.876859	-0.000830184	0.00188549	-0.440302	0.659719
rs73244485	4	48094161	-0.000302	0.00139166	-0.217006	0.828203	-0.000665187	0.00188636	-0.352629	0.724367
rs1466997	4	48096980	0.000239493	0.000689012	0.34759	0.728149	-0.000613906	0.000934162	-0.657173	0.51107
rs115474714	4	48103941	0.000531291	0.00149441	0.355519	0.722201	-0.0010794	0.00202674	-0.532581	0.594324
rs35067106	4	48105221	0.000710977	0.000431924	1.64607	0.0997503	-0.000622526	0.000585451	-1.06333	0.287635
rs79738733	4	48111891	0.000857056	0.00102442	0.836624	0.402805	-0.00178389	0.00138926	-1.28406	0.199122
rs7658300	4	48115264	0.000475233	0.000440614	1.07857	0.28078	-0.000516391	0.000597394	-0.864406	0.387365
rs117905416	4	48119663	-4.14e-05	0.0021111	-0.0196248	0.984343	-0.0017499	0.00286152	-0.611531	0.540849
rs62298965	4	48124838	-0.000295476	0.000724319	-0.407937	0.683321	-0.000669883	0.000982038	-0.682135	0.495154
rs6819804	4	48129224	-4.02e-06	0.000429647	-0.00935415	0.992537	-0.000323545	0.000582432	-0.555507	0.578548
rs16860999	4	48130546	9.79e-05	0.000508335	0.192673	0.847215	0.000698294	0.000689129	1.0133	0.310918
rs116661836	4	48157261	0.000541637	0.00133892	0.404533	0.685821	0.00067176	0.00181538	0.370038	0.711354
rs115869554	4	48160861	-0.000349655	0.00144559	-0.241877	0.808876	-0.00395206	0.00195889	-2.0175	0.0436439
rs77383531	4	48164993	-0.0021488	0.00125588	-1.711	0.0870829	0.000700151	0.00170202	0.411366	0.680805
rs7689953	4	48169769	0.000135021	0.000520754	0.25928	0.795419	0.000723279	0.000705948	1.02455	0.305576
rs2271173	4	48172266	-0.000238896	0.000450527	-0.530258	0.595934	-0.000335518	0.000610776	-0.54933	0.582779
rs2089511	4	48176361	-0.000200163	0.000449709	-0.445095	0.656251	-0.000372269	0.000609651	-0.610626	0.541447
rs114978984	4	48187030	0.00153093	0.00137717	1.11165	0.26629	-0.000959133	0.00186782	-0.513504	0.6076
rs4694887	4	48190096	0.000140237	0.00044647	0.314102	0.753444	0.000203461	0.000605239	0.336166	0.736746
rs13146503	4	48191836	0.000136914	0.000435968	0.314045	0.753487	0.000390635	0.000591277	0.660663	0.508829
rs17471142	4	48195725	-1.76e-05	0.000426415	-0.0413632	0.967006	-0.000517199	0.000578167	-0.894549	0.371029
rs16861113	4	48196001	2.61e-05	0.00101766	0.0256753	0.979516	0.00185183	0.00137977	1.34213	0.179554
rs7680282	4	48196494	0.000203386	0.000492948	0.412591	0.679906	-0.000432174	0.000668247	-0.646728	0.517809
rs34209566	4	48202996	0.000664135	0.00149975	0.442832	0.657888	0.001812	0.00203408	0.890823	0.373025
rs1912164	4	48210792	-0.000394916	0.00078929	-0.500344	0.616833	0.00149795	0.00107002	1.39993	0.161534
rs1509657	4	48213011	-0.000157327	0.000427017	-0.368433	0.712551	0.000887237	0.00057884	1.53279	0.12533
rs7697423	4	48215021	-9.19e-05	0.000714355	-0.128631	0.89765	-0.000474108	0.000968445	-0.489556	0.624449
rs73138478	4	48220377	-8.78e-05	0.0008499	-0.103351	0.917685	-0.000325168	0.00115235	-0.282179	0.777806
rs11947838	4	48227694	-0.000451517	0.000428398	-1.05397	0.291898	0.000626903	0.00058084	1.07931	0.280452
rs2704423	4	48227782	-5.12e-05	0.00043719	-0.11706	0.906813	0.000578333	0.000592691	0.975776	0.329176
rs6826144	4	48231332	-0.000102456	0.000536084	-0.191119	0.848433	-0.00131805	0.000726658	-1.81384	0.0697026
rs2464504	4	48232441	-0.00249709	0.00093799	-2.66217	0.00776429	0.0020306	0.00127127	1.5973	0.1102
rs2704390	4	48245444	-0.000645401	0.000465359	-1.38689	0.165477	0.00098701	0.000630859	1.56455	0.11769
rs11727166	4	48255189	0.00040706	0.000790779	0.514758	0.606722	-0.000607694	0.00107212	-0.566818	0.570839
rs76723198	4	48271415	-0.00112337	0.00119446	-0.940484	0.34697	0.000252708	0.00161909	0.156081	0.87597
rs12499189	4	48272364	-3.82e-05	0.000602735	-0.0633901	0.949456	-0.00045765	0.000817411	-0.559877	0.575564
rs78113629	4	48272830	0.000320145	0.0014155	0.226171	0.821068	0.00386667	0.00191941	2.01451	0.0439565
rs77957873	4	48297222	0.00129871	0.000987832	1.3147	0.188611	0.00119497	0.00133926	0.892261	0.372254
rs56308316	4	48298154	-0.00170607	0.00099447	-1.71556	0.0862438	0.000551415	0.00134703	0.409357	0.682278
rs13114469	4	48301237	-9.58e-05	0.000470808	-0.203556	0.838701	-0.000833738	0.000638232	-1.30632	0.191443
rs309890	4	48302896	-0.000216737	0.000429731	-0.504353	0.614013	0.000870552	0.000582633	1.49417	0.135132
rs76991991	4	48314238	-0.0017239	0.00156924	-1.09856	0.271962	-0.00163224	0.00212698	-0.767401	0.442844
rs79082493	4	48320106	-0.000546044	0.00121066	-0.451029	0.651969	-0.000140326	0.00164113	-0.0855059	0.931859
rs309880	4	48324028	0.000240669	0.000431377	0.557907	0.576908	-5.71e-05	0.000585273	-0.0975723	0.922272
rs10033395	4	48328044	0.000256394	0.000454641	0.563949	0.572789	7.2e-06	0.000616573	0.0116789	0.990682
rs73246011	4	48329701	-0.000987892	0.00132477	-0.745711	0.455843	-0.00156599	0.00179643	-0.871723	0.38336
rs74645195	4	48330367	0.000499358	0.00131337	0.380211	0.703789	0.00240531	0.00178033	1.35105	0.17668
rs309874	4	48335343	6.83e-05	0.000426743	0.159993	0.872887	-0.000443458	0.000578509	-0.766552	0.443348
rs17609346	4	48336371	-0.000419138	0.000846416	-0.495191	0.620465	0.00016496	0.0011479	0.143706	0.885733
rs309871	4	48338582	0.000357894	0.000833258	0.429512	0.667551	0.000714687	0.00112941	0.632794	0.526869
rs2036770	4	48339304	-0.000148415	0.00045666	-0.325001	0.745181	-0.000320406	0.000619132	-0.517509	0.604802
rs75165902	4	48350787	-0.000127701	0.00113151	-0.112859	0.910142	0.000157124	0.00153349	0.102461	0.918391
rs421336	4	48355959	0.000622422	0.000445804	1.39618	0.162662	8.29e-05	0.000604384	0.137154	0.890909
rs80094460	4	48363517	-0.00267229	0.00190834	-1.40032	0.161418	0.00273655	0.00258736	1.05766	0.29021
rs9999482	4	48371398	-0.000257969	0.000463362	-0.556733	0.57771	-0.00126635	0.000628121	-2.0161	0.0437908
rs73246016	4	48371758	-0.00167215	0.00126039	-1.32669	0.184612	0.000942752	0.0017081	0.551929	0.580997
rs3943122	4	48382543	-0.000476186	0.000459704	-1.03586	0.30027	0.000909542	0.000623256	1.45934	0.144473
rs6843652	4	48394815	-0.00023674	0.00046243	-0.511949	0.608687	-0.00108326	0.000627072	-1.7275	0.0840793
rs80036100	4	48396167	0.00110657	0.00123543	0.895697	0.370415	0.00173706	0.00167472	1.03723	0.299631
rs9995939	4	48398351	-0.000313943	0.000464078	-0.676488	0.498731	-0.00121114	0.000629109	-1.92517	0.054209
rs78051350	4	48408478	0.000568195	0.0008949	0.634926	0.525477	0.000388048	0.00121381	0.319693	0.749201
rs115859301	4	48415362	0.00133636	0.00141659	0.943362	0.345497	-0.000401937	0.00192022	-0.209318	0.8342
rs17609600	4	48422845	0.000108926	0.000723906	0.15047	0.880394	-0.000329502	0.000981293	-0.335783	0.737035
rs17609614	4	48424058	0.000933535	0.0012343	0.756324	0.449455	0.00151227	0.00167315	0.903851	0.366075
rs34117256	4	48425503	-0.00190288	0.00209523	-0.908195	0.363776	-0.0055043	0.00284078	-1.9376	0.0526728
rs17655832	4	48427290	-0.000573492	0.00137215	-0.41795	0.675984	0.00298048	0.00186028	1.60217	0.10912
rs79056230	4	48434614	0.000826375	0.00102336	0.80751	0.419373	-0.00163173	0.00138734	-1.17616	0.239533
rs11730819	4	48443146	0.00101388	0.000821934	1.23352	0.217381	0.000611123	0.00111435	0.548413	0.583409
rs6447636	4	48459365	0.00020197	0.000426318	0.473755	0.635675	0.000883442	0.000577918	1.52866	0.126349
rs116795084	4	48460944	-0.000374664	0.0018211	-0.205735	0.836998	0.000137235	0.0024681	0.0556034	0.955658
rs78714292	4	48463747	-0.00222423	0.00177385	-1.2539	0.20988	-0.000267682	0.0024046	-0.111321	0.911362
rs4695383	4	48465495	-0.000506508	0.000467371	-1.08374	0.278482	-0.00160789	0.00063351	-2.53806	0.0111474
rs34386102	4	48484266	0.000234546	0.000516687	0.453941	0.649871	7.53e-05	0.00070039	0.107498	0.914394
rs79858408	4	48493237	-0.000763004	0.000434729	-1.75513	0.0792389	0.000607309	0.000589418	1.03035	0.302845
rs62311296	4	48494101	-0.000809026	0.000427144	-1.89403	0.0582214	0.000651001	0.000579045	1.12427	0.260901
rs73246028	4	48494506	-0.000829569	0.00080827	-1.02635	0.304727	-0.000527698	0.0010963	-0.481342	0.630273
rs17472141	4	48497594	0.000907346	0.00137692	0.658966	0.509918	0.0028311	0.00186627	1.51698	0.129272
rs79754114	4	48523581	0.00254658	0.0015014	1.69613	0.0898615	0.00141507	0.00203576	0.695109	0.486988
rs75783278	4	48538275	0.000344103	0.00123639	0.278313	0.780772	0.000551833	0.00167633	0.329192	0.742011
rs79523220	4	48545372	-0.000653688	0.00188282	-0.347185	0.728453	-0.00624002	0.00255195	-2.44519	0.014478
rs11732827	4	48575521	0.00113783	0.000626632	1.81578	0.0694048	-0.00132535	0.000849624	-1.55993	0.118778
rs145522900	4	48583490	-0.000418706	0.00168206	-0.248925	0.803419	0.00381543	0.00228175	1.67215	0.094496
rs116509842	4	48587648	-0.000117765	0.00198752	-0.0592523	0.952751	0.00122125	0.00269465	0.453213	0.650395
rs776590	4	48591150	-0.000820761	0.000427082	-1.92179	0.0546338	0.00058508	0.000579114	1.0103	0.312351
rs1507863	4	48602472	0.000897864	0.00165354	0.542996	0.587133	-0.000972948	0.00224215	-0.433935	0.664336
rs73246031	4	48630502	-0.00052343	0.000507771	-1.03084	0.302617	-0.000122844	0.000688253	-0.178487	0.858341
rs112946728	4	48634789	0.00123988	0.00114302	1.08475	0.278034	0.00129802	0.00155003	0.837417	0.402359
rs114111895	4	48644236	-0.0017417	0.00147078	-1.18421	0.236333	0.000394908	0.00199381	0.198067	0.842993
rs77792955	4	48646616	0.00147167	0.00200165	0.735231	0.462199	0.00309105	0.00271277	1.13944	0.254519
rs112264841	4	48647376	-0.000637091	0.00133085	-0.47871	0.632145	-4.97e-05	0.00180387	-0.0275431	0.978027
rs6834782	4	48648962	0.000290615	0.000700283	0.414997	0.678144	0.00152797	0.000949508	1.60922	0.107569
rs180817458	4	48666538	-0.00156085	0.00202035	-0.772564	0.439781	0.000332749	0.00273905	0.121483	0.903308
rs17575937	4	48674943	-0.00121389	0.000910984	-1.3325	0.182697	0.00104987	0.00123467	0.850326	0.395145
rs12509766	4	48685806	0.000784796	0.00120558	0.650968	0.515068	0.00221039	0.00163419	1.35259	0.176187
rs35726605	4	48685989	-5.88e-05	0.00147108	-0.0399615	0.968124	-0.00207569	0.0019939	-1.04102	0.297867
rs115097924	4	48720733	-0.00163333	0.00114022	-1.43246	0.152013	-0.00168746	0.00154582	-1.09163	0.274998
rs11732876	4	48720985	0.00199558	0.000807807	2.47037	0.0134978	0.000110194	0.00109532	0.100604	0.919865
rs13106353	4	48728233	-0.00170392	0.00128537	-1.32562	0.184967	-0.00363482	0.0017426	-2.08586	0.0369923
rs74614049	4	48743655	0.00143757	0.000948915	1.51496	0.129783	-0.00154328	0.00128672	-1.19939	0.230375
rs1517674	4	48778975	-0.000705695	0.000426232	-1.65566	0.0977917	0.000740505	0.000577842	1.2815	0.200019
rs56244749	4	48782885	0.00176967	0.00127209	1.39115	0.164182	0.0029194	0.00172446	1.69293	0.090469
rs2354937	4	48794403	-0.00029974	0.000451084	-0.664488	0.506379	0.000487847	0.00061163	0.797617	0.425094
rs55755048	4	48804094	0.000403456	0.00112836	0.357561	0.720672	0.00202917	0.00152961	1.32659	0.184645
rs7665209	4	48814687	-0.000730792	0.000426873	-1.71196	0.0869042	0.00067091	0.000579003	1.15873	0.246566
rs34738700	4	48816857	-0.00180568	0.00110501	-1.63408	0.102243	-0.00378888	0.00149815	-2.52904	0.0114379
rs17576196	4	48817703	0.00134129	0.00047003	2.85363	0.00432263	8.85e-05	0.000637078	0.13889	0.889537
rs75060373	4	48829545	0.000987217	0.00159949	0.61721	0.537097	-0.000276272	0.00216851	-0.127402	0.898622
rs114223690	4	48855647	0.00144381	0.00126656	1.13994	0.254311	0.00180615	0.00171657	1.05219	0.292715
rs116423847	4	48856052	-0.00137233	0.00130621	-1.05062	0.293433	0.0018598	0.00177127	1.04998	0.293729
rs73246044	4	48865758	0.000514577	0.000855869	0.601234	0.547685	-7.45e-05	0.00116036	-0.0642023	0.948809
rs59033732	4	48900397	-0.000341244	0.000505515	-0.675043	0.499649	-0.000288143	0.000685405	-0.420397	0.674195
rs73246046	4	48902040	-0.000745616	0.00112967	-0.660031	0.509235	0.00094379	0.00153161	0.616209	0.537757
rs73246050	4	48931306	-0.000581795	0.000530087	-1.09755	0.272403	-0.000655387	0.000718576	-0.912063	0.361736
rs2572336	4	48933610	-0.00158147	0.000763938	-2.07015	0.038439	0.000626829	0.00103533	0.605438	0.544888
rs12504699	4	48934298	-0.000195128	0.000445298	-0.438196	0.661245	0.000147038	0.000603634	0.243587	0.807551
rs77519782	4	48940157	-0.000121422	0.00127718	-0.0950707	0.924259	-0.00223153	0.00173135	-1.2889	0.197435
rs56154341	4	48941602	-0.000229805	0.0011167	-0.20579	0.836955	-0.000504535	0.0015141	-0.333225	0.738965
rs2572325	4	48951958	-0.00081235	0.000429021	-1.8935	0.0582929	0.000585578	0.000581469	1.00707	0.313903
rs76500931	4	48958386	0.000928449	0.00137382	0.675817	0.499158	0.00405482	0.00186221	2.17742	0.02945
rs76213963	4	48961574	-0.000615005	0.0018932	-0.324849	0.745296	-0.00247756	0.00256658	-0.965317	0.334387
rs79094185	4	48966987	-0.00239668	0.00147097	-1.62932	0.103246	-0.000363618	0.0019945	-0.18231	0.855339
rs2572355	4	48967493	-0.000581064	0.000430721	-1.34905	0.177322	0.000586757	0.000584149	1.00447	0.315155
rs73150293	4	48971155	0.00103548	0.00158051	0.655155	0.512368	0.000993975	0.00214265	0.4639	0.64272
rs76055479	4	48974783	-0.000893066	0.00103341	-0.864195	0.387481	7.96e-05	0.0014011	0.0567887	0.954714
rs10027569	4	48975168	0.00148026	0.000466422	3.17365	0.00150551	-0.00017779	0.000632505	-0.281089	0.778642
rs4552435	4	48982359	0.00156265	0.000454007	3.4419	0.000577713	0.000360667	0.000615602	0.585877	0.557959
rs3747690	4	48988450	-0.00116812	0.000426601	-2.73821	0.00617777	-0.000116193	0.000578275	-0.200929	0.840754
rs74947937	4	48988893	-7.08e-05	0.00124208	-0.0569757	0.954565	-0.00189619	0.00168391	-1.12607	0.260139
rs116679815	4	48991320	0.000806167	0.00117901	0.683767	0.494123	0.000238375	0.0015979	0.14918	0.881411
rs73246061	4	48991893	0.000552844	0.001251	0.44192	0.658548	-0.000768126	0.00169638	-0.452802	0.650691
rs35457350	4	48995286	-0.000367401	0.000549971	-0.668036	0.504111	-0.000337491	0.000745826	-0.452506	0.650905
rs116465003	4	48997630	-0.00100248	0.00142629	-0.702858	0.482145	0.00127162	0.00193378	0.657586	0.510805
rs13105007	4	49002083	3.6e-05	0.00155365	0.0232009	0.98149	-0.00276879	0.002107	-1.31409	0.188816
rs73246063	4	49006283	-6.22e-05	0.000843716	-0.0737242	0.94123	-0.000251858	0.00114378	-0.220198	0.825717
rs17576601	4	49008429	-0.00159834	0.00121001	-1.32093	0.186525	-0.00129982	0.00164036	-0.792399	0.428129
rs77730715	4	49029423	-0.000603553	0.00125098	-0.482463	0.629477	0.00164824	0.00169579	0.971961	0.331071
rs76687852	4	49029974	0.00119413	0.00139957	0.853207	0.393545	-0.00175463	0.00189748	-0.924713	0.355116
rs2605240	4	49032277	0.000881282	0.00187241	0.470667	0.637879	0.0010235	0.00253907	0.403099	0.686876
rs147750792	4	49034669	0.00321156	0.00155534	2.06486	0.038937	0.00411082	0.00210761	1.95047	0.0511214
rs74492866	4	49035394	0.00157054	0.00198293	0.792027	0.428346	0.00382016	0.00268815	1.42111	0.155287
rs115808545	4	49044021	-0.00367048	0.00196572	-1.86724	0.0618686	-0.00684239	0.00266535	-2.56717	0.0102538
rs73246070	4	49052164	-0.00265884	0.00189849	-1.40051	0.161363	0.000636991	0.00257354	0.247516	0.804509
rs55688634	4	49061604	0.00134183	0.000469241	2.85957	0.00424242	0.000543519	0.000636056	0.854514	0.392821
rs11725957	4	49062892	0.000523959	0.00120579	0.434535	0.6639	-0.000461909	0.00163439	-0.282618	0.77747
rs1051447	4	49063872	0.00131552	0.000478667	2.74829	0.00599107	0.000461316	0.000648862	0.710962	0.477108
rs77968392	4	49065931	0.00337338	0.00152788	2.20788	0.0272532	0.00339457	0.00207081	1.63925	0.101163
rs76716524	4	49069684	-0.00157934	0.00121185	-1.30325	0.19249	-0.000626843	0.00164295	-0.381536	0.702806
rs10938550	4	49082797	-0.000284859	0.000525444	-0.54213	0.58773	5.11e-05	0.000712547	0.0717515	0.9428
rs6825482	4	49085414	-0.000143907	0.0011853	-0.121409	0.903367	-0.0013761	0.00160684	-0.856402	0.391776
rs116273792	4	49087007	0.000569229	0.00123846	0.459626	0.645785	0.00314957	0.00167884	1.87603	0.0606516
rs2874073	4	52684820	-0.000498468	0.000589237	-0.845955	0.397579	0.000194271	0.000798956	0.243156	0.807885
rs185530809	4	52689754	-0.0033652	0.00198019	-1.69943	0.0892388	-0.0054307	0.00268597	-2.02188	0.0431901
rs76691167	4	52698842	6.75e-05	0.00124099	0.0543929	0.956622	-0.000363497	0.00168185	-0.21613	0.828887
rs6554329	4	52703265	0.00120731	0.00047907	2.52012	0.011732	0.000679923	0.000649132	1.04743	0.2949
rs75552905	4	52720097	0.00467158	0.00178185	2.62175	0.00874839	0.00345179	0.00241506	1.42928	0.152926
rs59089331	4	52741541	0.000624101	0.00134567	0.463784	0.642803	-0.00150079	0.00182439	-0.822624	0.410722
rs74694748	4	52744338	0.000657373	0.00166055	0.395877	0.692196	0.00350817	0.00225092	1.55855	0.119104
rs10012938	4	52745959	0.000814769	0.000511017	1.59441	0.110846	0.000196021	0.000693006	0.282857	0.777287
rs34147893	4	52749889	-0.00098943	0.00183182	-0.540136	0.589103	-0.000605009	0.00248333	-0.243628	0.807519
rs12507876	4	52751082	-0.000820375	0.000598751	-1.37014	0.170643	-0.000663644	0.000811689	-0.817609	0.413581
rs77856227	4	52751859	-0.000501786	0.000936923	-0.535567	0.592258	-0.00174863	0.00126982	-1.37707	0.168493
rs71595666	4	52756420	3.37e-05	0.0019999	0.0168393	0.986565	-0.00695589	0.00271117	-2.56564	0.0102992
rs17051580	4	52757804	-0.000774613	0.00111635	-0.693878	0.487759	-0.00120371	0.00151328	-0.795428	0.426365
rs17577020	4	52772595	0.00205348	0.000696609	2.94783	0.00320042	0.000570885	0.000944222	0.604609	0.54544
rs17473626	4	52778163	-0.000843029	0.00102807	-0.820009	0.412212	0.00138631	0.00139407	0.994435	0.320012
rs56120046	4	52778810	0.00212021	0.00127089	1.66829	0.0952594	0.00182081	0.00172297	1.05679	0.29061
rs17473696	4	52787972	3.56e-05	0.00123769	0.0287417	0.977071	0.00084377	0.00167774	0.502921	0.61502
rs4513627	4	52795935	-0.00224556	0.00139711	-1.60728	0.107993	0.000667854	0.00189388	0.352638	0.72436
rs1401719	4	52800883	0.00140435	0.000472617	2.97143	0.0029644	0.000761274	0.000640638	1.18831	0.234714
rs116194958	4	52807256	-0.00183853	0.00187653	-0.979748	0.327211	-0.0026897	0.00254271	-1.05781	0.290143
rs79337166	4	52811415	-0.00314652	0.00178619	-1.76158	0.078142	-0.00103266	0.00242095	-0.426553	0.669705
rs79814268	4	52829500	-0.000789593	0.00110406	-0.71517	0.474504	-0.00147964	0.0014969	-0.988468	0.322924
rs1519589	4	52846778	-0.00274764	0.00123887	-2.21785	0.0265655	-0.000766197	0.00167961	-0.456175	0.648265
rs74408696	4	52846968	-0.00215499	0.000810997	-2.65722	0.00787931	-0.000316351	0.00109933	-0.287766	0.773526
rs76211177	4	52858388	0.00046131	0.00166126	0.277686	0.781254	-0.000809063	0.00225263	-0.359164	0.719473
rs12648674	4	52858627	0.00122164	0.00135918	0.898801	0.368759	-0.00203919	0.00184231	-1.10687	0.268351
rs17611784	4	52864476	0.00362062	0.00151307	2.3929	0.0167164	0.0033242	0.00205098	1.62079	0.105064
rs114627631	4	52871225	-5.52e-05	0.00123618	-0.0446834	0.96436	0.0034618	0.00167571	2.06588	0.0388411
rs73246097	4	52875105	0.0024329	0.00212215	1.14643	0.251617	-0.00101944	0.00287641	-0.354415	0.723028
rs77404139	4	52889018	0.0010718	0.00156799	0.683552	0.494259	-0.000189234	0.00212547	-0.0890315	0.929057
rs225170	4	52896050	0.000640613	0.000429981	1.48986	0.136261	0.000299512	0.000582965	0.513773	0.607411
rs116322758	4	52902865	-0.0001474	0.00124388	-0.1185	0.905672	0.000748441	0.00168626	0.443847	0.657153
rs73246101	4	52904079	-0.000120853	0.000890928	-0.135648	0.892099	0.000447687	0.00120783	0.370656	0.710894
rs76789939	4	52912925	0.000963786	0.00135116	0.713304	0.475658	-0.00086455	0.00183146	-0.472056	0.636888
rs12507167	4	52918703	0.000629164	0.000429915	1.46346	0.143342	0.000365789	0.000582976	0.62745	0.530365
rs73248604	4	52920623	0.0032574	0.0016452	1.97993	0.0477119	1.8e-05	0.00223098	0.0080603	0.993569
rs2680906	4	52929574	-0.00102409	0.000596326	-1.71733	0.0859196	-0.000522167	0.000808582	-0.645782	0.518421
rs199988934	4	52938242	-0.000807184	0.000454745	-1.77503	0.0758947	0.000166081	0.000616889	0.269223	0.787758
Affx-52339532	4	52938245	-0.000556031	0.00110825	-0.501719	0.615865	-0.00101207	0.00150289	-0.673413	0.500685
rs115784407	4	52938382	-0.00131739	0.00177437	-0.742453	0.457813	-0.000624254	0.00240525	-0.259538	0.795221
rs141695566	4	52943061	0.00170095	0.00170055	1.00024	0.317196	0.00192779	0.00230534	0.836229	0.403027
rs78758837	4	52972932	0.000479945	0.00114766	0.418196	0.675804	-0.000240195	0.00155578	-0.154389	0.877303
rs114775496	4	52979717	-0.00139947	0.000984323	-1.42176	0.155098	-0.000442581	0.0013338	-0.331819	0.740026
rs75125328	4	52982614	-0.00160359	0.000748663	-2.14194	0.0321993	-0.000940544	0.00101489	-0.926745	0.354059
rs34060347	4	52983733	-0.000743856	0.00049419	-1.5052	0.132273	-0.000116689	0.00067005	-0.17415	0.861748
rs80323777	4	52994252	8.16e-05	0.00118203	0.0690718	0.944933	-0.00152395	0.00160257	-0.950935	0.341638
rs28441132	4	53004508	-0.00129068	0.000606589	-2.12777	0.0333573	-0.000325279	0.000822357	-0.395545	0.692441
rs144534363	4	53040061	0.00102252	0.00154311	0.662636	0.507564	0.000779596	0.00209228	0.372606	0.709442
rs713222	4	53040181	5.93e-05	0.000536764	0.110416	0.912079	0.000925828	0.000727867	1.27197	0.203383
rs76957534	4	53047289	-0.00384567	0.00191487	-2.00832	0.0446104	-0.0053144	0.00259705	-2.04632	0.0407256
rs114062434	4	53052232	-0.000534925	0.00150444	-0.355564	0.722168	0.00408525	0.00203956	2.003	0.0451778
rs36028207	4	53052800	-0.000523856	0.000445462	-1.17598	0.239602	0.000805803	0.00060392	1.33429	0.18211
rs114986236	4	53053631	0.000698366	0.00134793	0.518102	0.604388	0.00157318	0.00182723	0.860965	0.389258
rs17085965	4	53062370	-0.00111246	0.000564336	-1.97126	0.0486945	0.000201032	0.0007653	0.262683	0.792795
rs17474362	4	53063221	0.00108867	0.0015165	0.717883	0.47283	0.00216206	0.00205498	1.05211	0.292752
rs9685444	4	53070929	-3.64e-05	0.000513852	-0.0708968	0.94348	0.000921146	0.00069657	1.3224	0.186035
rs75391761	4	53095945	-0.00125137	0.000901281	-1.38843	0.165006	0.00180022	0.0012216	1.47367	0.140572
rs11947242	4	53097154	-0.000756605	0.00046783	-1.61726	0.105822	0.00162854	0.000634083	2.56834	0.010219
rs117844090	4	53100839	0.00215565	0.00122455	1.76036	0.0783484	0.00150553	0.00166074	0.906542	0.36465
rs115500429	4	53106485	-0.000687172	0.00152721	-0.449953	0.652745	-0.00148359	0.00207056	-0.716517	0.473673
rs28708371	4	53117016	0.00114804	0.000429883	2.67058	0.00757237	-0.000769791	0.000582854	-1.32073	0.186594
rs78664899	4	53121709	8.56e-05	0.00116269	0.0735833	0.941342	-0.00207097	0.00157585	-1.31419	0.188784
rs13106592	4	53122589	-0.00140551	0.00198032	-0.709741	0.477866	0.00109726	0.00268447	0.408745	0.682727
rs1351556	4	53125547	6.24e-05	0.000431582	0.144558	0.88506	-0.000168272	0.000585068	-0.287611	0.773645
rs13133059	4	53127524	0.000225128	0.000632549	0.355906	0.721911	0.0018702	0.000857478	2.18105	0.0291805
rs79517359	4	53129960	0.00245053	0.000955462	2.56476	0.0103253	9.11e-05	0.00129521	0.0703326	0.943929
rs995239	4	53130243	-0.000501105	0.000461737	-1.08526	0.277807	-0.000973073	0.000625997	-1.55444	0.120082
rs970047	4	53131785	-0.000487946	0.00046081	-1.05889	0.289652	-0.000983142	0.000624631	-1.57396	0.115499
rs112343780	4	53137339	-0.000696384	0.000973575	-0.715285	0.474434	-0.00275973	0.00131947	-2.09154	0.0364803
rs2128191	4	53139635	0.00067601	0.000514348	1.3143	0.188745	-0.000778962	0.00069719	-1.11729	0.263872
rs7683359	4	53153258	0.000141388	0.000433705	0.326001	0.744424	0.00141285	0.000587701	2.40402	0.0162165
rs115146876	4	53162035	0.00233813	0.00153966	1.51861	0.128862	0.0026514	0.00208665	1.27065	0.203855
rs980215	4	53164773	0.00066224	0.000508771	1.30165	0.193038	-0.000140427	0.000689581	-0.203641	0.838634
rs967736	4	53169541	-0.00062568	0.000670475	-0.933189	0.350723	-0.00105903	0.00090912	-1.1649	0.244062
rs114988860	4	53171533	-0.00418503	0.00189245	-2.21143	0.0270069	-0.00300165	0.0025668	-1.16941	0.242237
rs7693521	4	53177764	0.000680847	0.00050405	1.35075	0.176776	-0.000254145	0.000683228	-0.371977	0.709911
rs9991376	4	53181225	-0.000647402	0.000462078	-1.40106	0.161196	-0.001053	0.000626265	-1.68139	0.0926881
rs116699298	4	53201335	-0.00412081	0.00186566	-2.20877	0.0271914	-0.0037993	0.00252983	-1.5018	0.133149
rs12648991	4	53205315	0.000991875	0.000690811	1.43581	0.151057	0.000138276	0.000936657	0.147627	0.882637
rs71595688	4	53217472	-0.000677356	0.0020203	-0.335276	0.737417	0.00108575	0.00273977	0.396293	0.691889
rs115985217	4	53221731	0.00162911	0.00165488	0.984432	0.324904	-5.82e-05	0.0022436	-0.0259578	0.979291
rs78015366	4	53224688	-0.00121338	0.00120537	-1.00664	0.314107	-0.00251673	0.00163465	-1.53961	0.123656
rs6839338	4	53225430	0.000263018	0.00158803	0.165625	0.868452	0.0020454	0.00215202	0.950455	0.341882
rs79038833	4	53251142	-0.00160405	0.00113261	-1.41625	0.156704	0.000593964	0.00153559	0.386799	0.698906
rs1459816	4	53259518	-0.000110706	0.000428845	-0.258148	0.796293	0.00101445	0.000581498	1.74455	0.081064
rs9683559	4	53269394	0.00078463	0.000502059	1.56283	0.118095	-0.000201315	0.000680546	-0.295814	0.767372
rs17578512	4	53273382	1.35e-05	0.00127226	0.0105898	0.991551	-0.000150999	0.00172522	-0.0875245	0.930255
rs1599189	4	53281371	0.000988192	0.00100808	0.980275	0.326951	0.00304536	0.0013665	2.22859	0.0258418
rs11133542	4	53288276	-9.77e-05	0.00042754	-0.22844	0.819305	0.000814608	0.000579594	1.40548	0.159879
rs74799297	4	53290258	-6.15e-05	0.00139534	-0.0440761	0.964844	-0.00355622	0.00189342	-1.8782	0.0603546
rs2411251	4	53297935	0.000572071	0.00107951	0.529937	0.596156	0.000580261	0.00146377	0.396416	0.691799
rs11735066	4	53298388	0.000862052	0.000809728	1.06462	0.28705	-9.19e-05	0.00109766	-0.0837667	0.933242
rs114996333	4	53336295	-0.00120678	0.00107491	-1.12268	0.261575	-0.00483513	0.00145693	-3.3187	0.00090447
rs56068497	4	53336321	-0.00110575	0.00128712	-0.859088	0.390293	-0.000754967	0.00174479	-0.432697	0.665235
rs982865	4	53337070	0.000339467	0.00107382	0.316131	0.751904	0.00198696	0.00145604	1.36464	0.172368
rs79655101	4	53338793	-0.00120958	0.000842582	-1.43557	0.151127	0.00162043	0.00114233	1.41853	0.156036
rs115803013	4	53339906	-0.00043897	0.00140464	-0.312514	0.75465	0.00212543	0.00190472	1.11587	0.264477
rs114247820	4	53349876	0.00150866	0.00166923	0.903804	0.3661	0.00182961	0.00226328	0.80839	0.418867
rs1903223	4	53350107	-0.000119008	0.000469351	-0.25356	0.799836	0.00130486	0.000636574	2.04982	0.0403824
rs73248639	4	53350761	-0.00101735	0.000679406	-1.49741	0.134287	-0.00033059	0.000920869	-0.358998	0.719597
rs17613341	4	53372126	0.000497822	0.00123409	0.403391	0.686661	0.000781843	0.00167348	0.467197	0.64036
rs238312	4	53382829	8.02e-05	0.000470803	0.170361	0.864726	0.00138896	0.000638006	2.17703	0.0294791
rs115020632	4	53387184	0.00311235	0.00164867	1.88779	0.0590549	0.00166906	0.00223563	0.74657	0.455323
rs115103102	4	53403515	-0.000990171	0.00149279	-0.663304	0.507136	-0.000383645	0.00202388	-0.189559	0.849655
rs11737088	4	53404297	0.00263945	0.00133542	1.9765	0.0480988	-4.86e-07	0.00181047	-0.000268475	0.999786
rs346923	4	53412129	-0.00105643	0.000671097	-1.57419	0.115445	-1.14e-05	0.000909674	-0.0125528	0.989985
rs12641349	4	53412302	-0.00122616	0.00105726	-1.15975	0.24615	0.00022136	0.00143357	0.154411	0.877285
rs10034992	4	53414666	4.94e-05	0.000459183	0.107683	0.914248	0.00125031	0.000622442	2.00872	0.0445677
rs78541325	4	53415747	-0.00104169	0.00123575	-0.842962	0.399251	-0.00116398	0.00167595	-0.694519	0.487357
rs73248650	4	53421672	-0.0025797	0.00152827	-1.68798	0.0914159	-0.000274446	0.00207069	-0.132538	0.894559
rs56376076	4	53432285	0.000940616	0.000862281	1.09085	0.275342	-0.002012	0.00116912	-1.72096	0.0852595
rs346009	4	53433588	-0.00153709	0.000692975	-2.21811	0.0265484	0.00245102	0.000939686	2.60834	0.00909868
rs138544114	4	53438465	-0.0038674	0.00200124	-1.9325	0.0532983	-0.00120445	0.00271327	-0.443912	0.657107
rs1948709	4	53450096	0.000132421	0.000695818	0.190309	0.849067	0.000327214	0.000943445	0.346829	0.72872
rs7677999	4	53456375	-0.0010851	0.000678049	-1.60032	0.109528	0.00279399	0.000919127	3.03983	0.00236731
rs142378662	4	53466603	0.000926186	0.00122832	0.75403	0.450832	0.000429886	0.00166547	0.258118	0.796316
rs73248668	4	53491341	0.000703169	0.00114761	0.612724	0.540059	-0.00166297	0.00155612	-1.06866	0.285222
rs75021976	4	53503409	0.000294909	0.00084673	0.348292	0.727621	0.0015916	0.00114762	1.38687	0.165483
rs114363983	4	53508352	-0.0023048	0.00164939	-1.39736	0.162306	-0.000949222	0.00223673	-0.42438	0.671289
rs112460464	4	53531103	-0.00110646	0.00103755	-1.06642	0.286236	-0.00124164	0.00140673	-0.882639	0.377432
rs1061257	4	53532881	0.000832739	0.00114324	0.728401	0.466369	0.000725641	0.00155	0.468155	0.639674
rs75815346	4	53535659	-0.000545916	0.000962664	-0.567089	0.570654	-0.000151714	0.00130497	-0.116259	0.907447
rs75710139	4	53548250	-0.00220545	0.00107072	-2.05978	0.03942	-0.00366925	0.00145182	-2.52734	0.0114935
rs62338771	4	53561060	0.00117455	0.00084644	1.38764	0.165248	-0.000185195	0.0011476	-0.161377	0.871797
rs74881651	4	53576971	-0.00033888	0.00159204	-0.212859	0.831437	-0.0006635	0.00215755	-0.307525	0.758444
rs73248689	4	53578029	-0.00136119	0.000684948	-1.98729	0.0468914	0.00303771	0.000928675	3.27102	0.00107174
rs73248690	4	53578309	0.000600105	0.00111093	0.54018	0.589073	-0.00317312	0.00150618	-2.10674	0.0351412
rs6836873	4	53598975	-0.00116494	0.000676176	-1.72283	0.0849197	0.00262224	0.000916669	2.86062	0.00422843
rs76029195	4	53602949	-0.00299548	0.0013786	-2.17283	0.0297935	-0.00500357	0.0018683	-2.67814	0.00740365
rs7690219	4	53616048	-0.000760012	0.000679249	-1.1189	0.263184	0.00291028	0.000921021	3.15983	0.00157874
rs76210255	4	53616626	-0.00224187	0.00101616	-2.2062	0.0273704	-0.00396913	0.0013769	-2.88266	0.00394356
rs13109144	4	53621736	-0.000651057	0.00156953	-0.414809	0.678282	0.00152752	0.00212844	0.717671	0.472961
rs6838531	4	53627606	8.14e-05	0.000483694	0.168357	0.866302	0.000680721	0.000655827	1.03796	0.299291
rs62338780	4	53634087	0.000869127	0.00152205	0.571023	0.567984	0.00382517	0.00206475	1.85261	0.06394
rs28609158	4	53652311	0.00092842	0.000717924	1.2932	0.195942	-0.000934998	0.000973067	-0.960878	0.336614
rs28669045	4	53654327	0.000719149	0.000564793	1.2733	0.202914	-0.00116281	0.000765653	-1.51871	0.128836
rs73250904	4	53656909	0.00010679	0.000807724	0.132211	0.894818	-0.00122382	0.00109529	-1.11735	0.263847
rs28526700	4	53664875	0.00108331	0.000752957	1.43874	0.150225	-0.000287294	0.00102069	-0.28147	0.77835
rs76387649	4	53666689	0.00105684	0.00105271	1.00392	0.315417	-0.000772479	0.00142753	-0.54113	0.588418
rs78157039	4	53676334	0.000326579	0.00163381	0.199888	0.841568	-0.001514	0.00221448	-0.683682	0.494177
rs116583907	4	53705795	0.000110211	0.00120855	0.0911929	0.927339	0.00124493	0.00163839	0.759846	0.447347
rs17698482	4	53708457	0.000911127	0.000904563	1.00726	0.313812	0.000179222	0.00122604	0.14618	0.883779
rs10517269	4	53709177	-0.00185337	0.000637642	-2.9066	0.00365403	0.00220967	0.000864393	2.55633	0.0105789
rs7675322	4	53710386	-0.000287207	0.000705108	-0.407323	0.683771	0.000597255	0.000955726	0.624922	0.532022
rs17698672	4	53711634	-0.00204659	0.000665172	-3.07678	0.00209269	0.0027949	0.000901586	3.09998	0.00193551
rs7662817	4	53712304	0.000663019	0.000800567	0.828187	0.407565	-0.000571253	0.00108549	-0.526261	0.598708
rs11940896	4	53720373	-0.000307851	0.000468301	-0.657379	0.510938	0.000941607	0.000634852	1.48319	0.138025
rs62336789	4	53720882	0.00149715	0.00149998	0.998109	0.318227	0.00212127	0.0020334	1.04321	0.296852
rs1109696	4	53726440	0.000439556	0.000784796	0.560089	0.575419	-0.000688063	0.00106409	-0.646619	0.517879
rs11930897	4	53727726	0.00123684	0.000880234	1.40513	0.159983	0.000261135	0.00119357	0.218785	0.826818
rs76856111	4	53727952	-0.00182833	0.000653342	-2.79842	0.00513566	0.00278623	0.000885701	3.14579	0.00165652
rs77148171	4	53734799	-0.000725922	0.00104701	-0.693329	0.488103	-0.00106905	0.00141922	-0.753268	0.45129
rs76418265	4	53735319	-0.00133594	0.00122955	-1.08652	0.277249	-0.000649253	0.00166695	-0.389486	0.696917
rs73814893	4	53736891	-8.87e-05	0.00124814	-0.0710412	0.943365	-0.000288262	0.00169203	-0.170365	0.864724
rs7679169	4	53747216	0.000802827	0.000569933	1.40863	0.158944	0.000410309	0.000772577	0.531091	0.595356
rs79156610	4	53749562	0.00168781	0.00121898	1.38461	0.166172	0.00133498	0.00165214	0.808027	0.419075
rs2306600	4	53751932	-0.00032004	0.000707778	-0.452175	0.651143	0.00055894	0.000959275	0.582669	0.560117
rs116667559	4	53756189	4.76e-05	0.00212377	0.022434	0.982102	-0.00428147	0.00287866	-1.48731	0.136933
rs2930103	4	53773371	0.00014369	0.000488809	0.29396	0.768789	0.00165131	0.000662634	2.49204	0.0127018
rs114886000	4	53782334	-0.000620559	0.00167503	-0.370475	0.711028	-0.000142789	0.00226984	-0.0629072	0.94984
rs74890835	4	53790874	0.000868685	0.00098387	0.882927	0.377276	0.00135888	0.00133348	1.01904	0.308183
rs301129	4	53794192	4.62e-05	0.000533761	0.086492	0.931075	0.000615263	0.000723465	0.850439	0.395082
rs443054	4	53804776	-0.00123716	0.00110433	-1.12028	0.262594	0.00237	0.00149664	1.58355	0.113298
rs301100	4	53810415	0.00178684	0.00108836	1.64177	0.100639	-0.00159754	0.00147533	-1.08284	0.278881
rs1483229	4	53813964	0.00130678	0.00116387	1.12279	0.261529	0.000853987	0.00157854	0.540998	0.588509
rs76108219	4	53817962	0.00258749	0.00145057	1.78378	0.0744597	0.00141341	0.00196624	0.718839	0.472241
rs11726290	4	53821082	-0.000528616	0.000480343	-1.1005	0.271116	2.17e-05	0.000651113	0.0332841	0.973448
rs365625	4	53828838	0.000699466	0.000430684	1.62408	0.10436	0.00131662	0.000584039	2.25433	0.0241761
rs17082227	4	53833511	0.00233044	0.000966166	2.41205	0.0158638	0.00216618	0.0013094	1.65433	0.0980615
rs73250919	4	53834649	0.000634274	0.000868415	0.730381	0.465158	-0.000168597	0.00117747	-0.143185	0.886144
rs73144963	4	53844436	-0.00120148	0.00126383	-0.950665	0.341775	0.000904285	0.00171257	0.528028	0.59748
rs1872043	4	53846571	-0.00194674	0.00161981	-1.20183	0.22943	0.00273853	0.00219687	1.24656	0.212561
rs11133239	4	53848506	0.000908286	0.00059734	1.52055	0.128374	-4.3e-05	0.000809768	-0.0531417	0.957619
rs74439173	4	53850796	0.00112787	0.000790547	1.4267	0.153668	-0.000409939	0.00107196	-0.38242	0.70215
rs1531836	4	53850860	-0.000230677	0.000646889	-0.356594	0.721396	-0.00079454	0.000877126	-0.905844	0.365019
rs4530694	4	53854666	-0.00115261	0.000426854	-2.70023	0.00692946	-0.00136762	0.000578564	-2.36382	0.0180882
rs79443440	4	53865163	0.00155212	0.001089	1.42527	0.154081	-0.00328976	0.00147633	-2.22834	0.0258585
rs79719016	4	53869665	-0.00181145	0.0014625	-1.2386	0.215495	0.0011931	0.00198247	0.601821	0.547293
rs114346935	4	53870687	-0.00126994	0.00143696	-0.883769	0.376822	-0.00307256	0.00194809	-1.57722	0.114747
rs79492503	4	53870734	8.95e-05	0.000681326	0.131387	0.895469	0.000833707	0.00092377	0.902506	0.366789
rs17701605	4	53872674	-0.000863453	0.000498983	-1.73043	0.0835551	-0.00227307	0.000676549	-3.3598	0.000780091
rs62336844	4	53873019	0.00263961	0.000973248	2.71217	0.00668487	0.00103842	0.00131901	0.787274	0.431122
rs4864441	4	53877433	0.000171302	0.000426378	0.40176	0.687861	0.00083791	0.000577981	1.44972	0.147138
rs4864709	4	53879085	0.000533999	0.000442447	1.20692	0.227464	-9.84e-05	0.00060011	-0.163951	0.86977
rs10012324	4	53879152	0.000294714	0.000459606	0.641232	0.521372	-0.000534794	0.000623081	-0.858305	0.390725
rs28652757	4	53881711	0.000379147	0.000520188	0.728865	0.466085	8.43e-05	0.000705253	0.119527	0.904858
rs114853018	4	53887753	-0.00049088	0.00180187	-0.272428	0.785293	-0.00212659	0.00244255	-0.870646	0.383948
rs78287220	4	53890473	-0.000505008	0.00150413	-0.335748	0.737061	-0.00291679	0.00203931	-1.43028	0.152637
rs11735689	4	53894971	-0.000239424	0.00121788	-0.196591	0.844148	0.00129627	0.00165107	0.785112	0.432389
rs116869016	4	53899694	-0.0002827	0.00150791	-0.187479	0.851286	0.000691741	0.00204344	0.338518	0.734973
rs11947923	4	53911337	0.000125197	0.000441557	0.283534	0.776768	0.000792444	0.000598687	1.32364	0.185624
rs77780322	4	53917376	0.00166991	0.0011251	1.48422	0.137751	-0.000987958	0.00152561	-0.64758	0.517257
rs75069397	4	53933017	-0.00310429	0.00103877	-2.98843	0.00280438	-0.00154381	0.00140856	-1.09602	0.27307
rs114334266	4	53938060	-0.000299997	0.00107407	-0.279308	0.780008	0.00269234	0.00145679	1.84813	0.0645838
rs998264	4	53938385	0.000275894	0.00043078	0.640452	0.52188	0.0011863	0.0005842	2.03064	0.042292
rs6855010	4	53944194	0.000282009	0.000839005	0.336123	0.736778	0.00025495	0.00113742	0.224147	0.822643
rs113852797	4	53987847	-8.38e-05	0.00124951	-0.0670848	0.946514	-0.000227678	0.00169481	-0.134338	0.893135
rs2001881	4	53993103	0.0016189	0.000846949	1.91145	0.0559472	3.91e-05	0.00114803	0.0340713	0.97282
rs79108826	4	54003515	0.000171414	0.00134199	0.127731	0.898362	-0.000558304	0.00182063	-0.306655	0.759106
rs4864727	4	54011424	0.000146545	0.000426364	0.343709	0.731066	-0.000434862	0.000578038	-0.752307	0.451867
rs7675987	4	54011526	0.000506387	0.000442668	1.14394	0.252648	0.00123761	0.00059995	2.06286	0.0391272
rs17082470	4	54017610	0.00164094	0.00151741	1.08141	0.279516	0.00180487	0.0020576	0.87717	0.380395
rs11942888	4	54018045	-0.000345868	0.000476606	-0.725689	0.46803	-0.000343777	0.000645996	-0.532166	0.594611
rs73250939	4	54022996	-0.000602381	0.000549753	-1.09573	0.273198	-0.000610299	0.000745548	-0.818592	0.41302
rs4555709	4	54026961	0.000699615	0.00118766	0.589071	0.555814	0.000911129	0.00161018	0.565855	0.571493
rs79842466	4	54039545	-0.0019127	0.00170958	-1.11881	0.26322	0.000617755	0.00231754	0.266557	0.789811
rs114360641	4	54050316	0.00343287	0.00152643	2.24895	0.0245161	-0.000453532	0.00206933	-0.219169	0.826519
rs7654397	4	54050983	-0.000804367	0.000443472	-1.8138	0.0697103	-0.00115789	0.000601113	-1.92624	0.0540749
rs28467481	4	54052445	0.000370699	0.000475095	0.780262	0.435237	-0.000615329	0.000644044	-0.955414	0.339369
rs12503963	4	54052613	0.00163047	0.000760147	2.14494	0.0319585	0.000226687	0.00103092	0.219889	0.825958
rs6822933	4	54059445	3.46e-06	0.000428523	0.00807269	0.993559	-0.000679856	0.000580993	-1.17016	0.241937
rs77799015	4	54065089	-0.000530086	0.00113846	-0.465618	0.64149	0.00260731	0.00154392	1.68877	0.0912652
rs28704944	4	54065802	0.000593308	0.00115404	0.514116	0.607172	0.0015187	0.00156473	0.970585	0.331756
rs115950313	4	54073869	-0.00143415	0.00138882	-1.03264	0.301773	0.00266299	0.00188178	1.41515	0.157027
rs114530404	4	54086229	-0.000472038	0.00198452	-0.23786	0.81199	-0.0034272	0.00268959	-1.27425	0.202576
rs6854446	4	54111430	0.00156633	0.000830541	1.88592	0.059307	0.000133878	0.00112591	0.118907	0.905349
rs73250949	4	54135684	0.00135082	0.00123778	1.09132	0.275133	0.0028639	0.00167739	1.70736	0.087757
rs115512200	4	54137161	0.00228104	0.0014652	1.55681	0.119516	-0.00115031	0.00198649	-0.579067	0.562544
rs77764362	4	54141623	-0.00322894	0.00185223	-1.74327	0.0812874	-0.00485679	0.00251078	-1.93437	0.0530681
rs1481818	4	54147973	-0.000986171	0.000453771	-2.17328	0.0297603	-0.00163432	0.000615426	-2.65559	0.00791749
rs28524754	4	54150777	0.000815503	0.000964085	0.845883	0.397619	0.000766778	0.00130718	0.586589	0.55748
rs76968012	4	54172526	0.00158664	0.000837494	1.89451	0.0581578	0.000242234	0.0011354	0.213347	0.831056
rs12512496	4	54181814	-0.00327537	0.000770902	-4.24874	2.15e-05	-0.00185328	0.00104509	-1.77332	0.076177
rs113412723	4	54191429	-0.00226206	0.00128996	-1.75359	0.0795023	0.00397227	0.00174718	2.27354	0.0229946
rs13118207	4	54193111	0.00034689	0.00096499	0.359475	0.71924	-0.00129575	0.00130818	-0.990497	0.321932
rs114156499	4	54232415	-0.00119625	0.0011362	-1.05285	0.292409	0.00181423	0.00154153	1.1769	0.239236
rs4864460	4	54238338	-0.000208828	0.000525971	-0.397034	0.691343	0.000490157	0.000712965	0.687492	0.491773
rs10006090	4	54247141	0.000185505	0.00121259	0.152982	0.878413	0.0018391	0.00164427	1.11849	0.263359
rs74696085	4	54248732	0.000111248	0.00109513	0.101584	0.919087	0.000838131	0.0014851	0.564358	0.572511
rs73250958	4	54249040	0.00139005	0.000985927	1.40989	0.158574	-0.00107204	0.00133633	-0.802227	0.422422
rs2054590	4	54250928	-0.000525234	0.00156966	-0.334617	0.737914	0.0010731	0.00212788	0.504304	0.614048
rs73250962	4	54264155	-0.00064744	0.00129542	-0.499792	0.617222	0.00289859	0.00175586	1.65081	0.098778
rs115105636	4	54268965	0.00206013	0.00112023	1.83902	0.0659126	-0.000509039	0.00151857	-0.335209	0.737468
rs17082726	4	54281222	0.000104976	0.001203	0.0872618	0.930463	0.00195507	0.00163074	1.19889	0.230573
rs77998700	4	54291762	-0.00118765	0.00107343	-1.10641	0.268549	-0.00339841	0.00145497	-2.33572	0.0195064
rs73250965	4	54298111	-0.000374003	0.00139348	-0.268396	0.788395	0.0037521	0.00188924	1.98603	0.0470306
rs7678953	4	54307976	0.00108578	0.000594999	1.82484	0.068026	-0.0005771	0.000806854	-0.715247	0.474457
rs12645694	4	54365307	0.000952284	0.00108883	0.874595	0.381795	0.00274335	0.00147627	1.8583	0.0631279
rs62323595	4	54365798	-0.00206454	0.000604843	-3.41335	0.000641771	-0.00248312	0.000820032	-3.02808	0.00246133
rs11935144	4	54377597	0.000400464	0.00045943	0.871653	0.383398	0.00072606	0.00062284	1.16573	0.243726
rs78896495	4	54379300	-0.000867132	0.00164082	-0.528476	0.59717	-0.00350222	0.0022223	-1.57594	0.11504
rs11724704	4	54381637	-0.000291327	0.000477277	-0.610394	0.541601	-0.000282537	0.000646917	-0.436744	0.662298
rs1541967	4	54382119	0.000102795	0.000524765	0.195888	0.844698	-0.00013984	0.000711298	-0.196598	0.844142
rs4864777	4	54382225	-0.000815798	0.000435631	-1.87268	0.0611133	0.000740501	0.000590678	1.25365	0.209972
rs4864780	4	54383740	-0.000539782	0.000428299	-1.26029	0.207564	8.35e-05	0.000580359	0.143915	0.885567
rs79909585	4	54386663	-0.000442486	0.00108203	-0.408939	0.682585	-0.000465423	0.00146706	-0.317249	0.751055
rs114623553	4	54387668	0.00282785	0.00137113	2.06242	0.0391686	0.00699168	0.00185827	3.76247	0.000168273
rs1435218	4	54401899	0.000605318	0.000714782	0.846856	0.397076	-0.000149086	0.000969001	-0.153855	0.877724
rs4864788	4	54402863	-0.000848688	0.00144563	-0.587072	0.557156	-0.00230299	0.00196002	-1.17498	0.240002
rs6853943	4	54403225	-0.00103513	0.000595153	-1.73927	0.0819888	0.00071015	0.000806805	0.8802	0.378752
rs11934631	4	54405097	0.000382468	0.000570804	0.670051	0.502826	-0.00212204	0.000773673	-2.74281	0.00609194
rs17660061	4	54410671	-0.000975937	0.000437792	-2.22923	0.0257996	-3.16e-05	0.00059355	-0.0531617	0.957603
rs4864469	4	54413304	-0.00304381	0.00127816	-2.38141	0.017247	-0.000803588	0.001733	-0.463699	0.642864
rs6812927	4	54414029	0.000388607	0.000459876	0.845026	0.398097	0.00167312	0.000623709	2.68253	0.00730711
rs114149929	4	54416628	0.000563371	0.00103627	0.543654	0.58668	-0.000785667	0.0014053	-0.559075	0.576111
rs12647093	4	54417351	-0.00161619	0.000539427	-2.99612	0.00273464	-0.000368832	0.0007315	-0.504213	0.614112
rs7673122	4	54419238	-0.0021925	0.0020198	-1.0855	0.277699	-0.00213051	0.00273746	-0.778281	0.436404
rs115185527	4	54420032	-0.00186815	0.00174636	-1.06974	0.284738	-0.000106001	0.00236677	-0.0447874	0.964277
rs78069778	4	54421387	0.00131212	0.000901862	1.4549	0.145698	8.35e-05	0.00122254	0.0682863	0.945558
rs4864471	4	54426184	0.00148569	0.000664681	2.2352	0.025405	0.000561992	0.000901146	0.623642	0.532863
rs2099453	4	54430486	-0.000437844	0.000440876	-0.993125	0.32065	-0.000874067	0.00059768	-1.46243	0.143624
rs11728424	4	54439532	-0.000361387	0.00120098	-0.30091	0.763483	-0.000700861	0.0016273	-0.430691	0.666694
rs55945634	4	54448479	0.000699266	0.00154961	0.451252	0.651808	-3.42e-05	0.00210159	-0.0162896	0.987003
rs10021838	4	54448833	0.000724995	0.000476962	1.52003	0.128505	-0.00138697	0.000646648	-2.14486	0.0319649
rs932039	4	54451175	-0.00239487	0.000655238	-3.65496	0.000257269	-0.00124223	0.000889002	-1.39733	0.162314
rs10517305	4	54456774	0.000741064	0.000607027	1.22081	0.22216	-0.000937946	0.000823334	-1.1392	0.254619
rs1015801	4	54461548	-0.000638524	0.000649973	-0.982385	0.325911	0.0002107	0.00088123	0.239098	0.81103
rs1369351	4	54462952	-0.000812719	0.000498825	-1.62927	0.103258	-0.000210175	0.000676447	-0.310704	0.756026
rs62325481	4	54463665	0.00112772	0.000865163	1.30348	0.192412	0.00212898	0.00117285	1.81522	0.0694907
rs62325483	4	54464861	0.00120665	0.000873408	1.38155	0.167112	0.00085825	0.0011846	0.724507	0.468755
rs116365567	4	54466322	0.00161617	0.00130058	1.24265	0.213997	-0.000769252	0.00176334	-0.436248	0.662657
rs17661998	4	54466817	0.00143414	0.00103077	1.39133	0.164127	0.000850937	0.00139673	0.609235	0.542369
rs114894604	4	54478001	-3.83e-05	0.00165617	-0.023116	0.981558	-0.00101166	0.00224474	-0.450678	0.652222
rs62325486	4	54479215	0.000982914	0.000432114	2.27466	0.022927	0.00130113	0.000585766	2.22125	0.0263346
rs10006267	4	54493964	-0.000535232	0.000467382	-1.14517	0.252139	-0.00104796	0.000633576	-1.65404	0.0981212
rs73151321	4	54496298	0.00169157	0.00130253	1.29868	0.194055	0.00570931	0.00176517	3.23443	0.00121898
rs56314005	4	54507087	0.000685002	0.000849846	0.806031	0.420226	0.000503856	0.00115248	0.437191	0.661973
rs62325512	4	54508525	-0.000244941	0.000925509	-0.264655	0.791275	-0.00147256	0.00125479	-1.17355	0.240575
rs2616389	4	54511246	0.00040507	0.000529611	0.764845	0.444365	0.00247503	0.000718179	3.44626	0.000568479
rs77704934	4	54512546	0.000674466	0.000585763	1.15143	0.249556	-0.000318154	0.000794097	-0.400648	0.688679
rs2668566	4	54522240	-0.000593799	0.000478885	-1.23996	0.214991	-0.000742555	0.000649363	-1.14351	0.252827
rs6849381	4	54524848	-0.000415647	0.000444432	-0.935231	0.34967	-0.000887077	0.000602663	-1.47193	0.141041
rs77880214	4	54528555	0.000783483	0.0015591	0.502523	0.6153	0.00398707	0.00211373	1.88627	0.0592596
Affx-24648341	4	54539006	-0.000933452	0.000611825	-1.52568	0.127089	-0.000314251	0.000829117	-0.379019	0.704674
rs79618077	4	54544214	0.000319097	0.00194335	0.1642	0.869574	-0.00391003	0.00263419	-1.48434	0.137721
rs116762567	4	54550274	-0.000327144	0.00149715	-0.218512	0.827031	-0.00462698	0.00202985	-2.27946	0.0226401
rs11133284	4	54550664	0.000998748	0.000562771	1.7747	0.0759487	-0.00052215	0.000762769	-0.684545	0.493631
rs115063905	4	54552320	-0.000148217	0.00120887	-0.122608	0.902417	-0.000160002	0.00163865	-0.0976426	0.922216
rs2616382	4	54552703	0.000739607	0.000426797	1.73292	0.0831101	0.00165896	0.000578625	2.86707	0.0041432
rs2616440	4	54557569	-0.000678794	0.000573855	-1.18287	0.236863	-0.00138139	0.000777829	-1.77595	0.0757416
rs28640112	4	54559524	0.000973985	0.000575615	1.69208	0.0906324	0.000649896	0.000780539	0.832625	0.405057
rs2616438	4	54559580	0.000741182	0.00043165	1.71709	0.0859638	0.00155467	0.000584965	2.65772	0.00786747
rs34589159	4	54560532	-0.00033357	0.00183107	-0.182173	0.855447	0.00247462	0.00248331	0.996502	0.319007
rs78401947	4	54561507	0.00175858	0.00187421	0.938303	0.34809	0.00376153	0.00253984	1.48101	0.138604
rs1871029	4	54564016	0.00125242	0.000441221	2.83854	0.00453237	0.000957552	0.000598076	1.60105	0.109366
rs17083324	4	54564543	0.00216481	0.00153798	1.40757	0.159261	-0.00306577	0.00208437	-1.47084	0.141335
rs114383878	4	54572636	7.51e-05	0.00161422	0.0465294	0.962888	0.00107702	0.00218948	0.491908	0.622785
rs2668540	4	54574146	0.000877249	0.000432824	2.0268	0.0426834	0.00116578	0.000586633	1.98723	0.0468975
rs62323718	4	54574354	0.000405268	0.000670414	0.604504	0.545509	0.000843961	0.000908767	0.928688	0.353051
rs76292407	4	54575153	0.00221287	0.00159078	1.39107	0.164206	-0.00186316	0.00215696	-0.86379	0.387704
rs78468175	4	54583787	-0.00101433	0.00111988	-0.905745	0.365071	0.00212319	0.00151803	1.39865	0.16192
rs2616402	4	54586742	0.00170944	0.00149751	1.14152	0.253652	0.00238433	0.00203032	1.17436	0.240252
rs2590828	4	54589655	-0.000409503	0.000519295	-0.788574	0.430362	-0.00136598	0.000703823	-1.9408	0.0522832
rs6844085	4	54596795	6.13e-05	0.00145729	0.0420701	0.966443	-0.00274958	0.00197542	-1.3919	0.163954
rs1382083	4	54596877	-0.000267721	0.00052428	-0.510644	0.609601	-0.00164065	0.000710892	-2.30787	0.0210068
rs2616411	4	54596896	0.000898767	0.000426293	2.10833	0.035003	0.00104594	0.000577869	1.80999	0.0702977
rs33993289	4	54598592	-0.00143541	0.000639774	-2.24362	0.0248579	-0.000911075	0.00086723	-1.05056	0.293462
rs77932307	4	54602015	-0.00234472	0.000928265	-2.52591	0.0115403	-0.00251898	0.00125819	-2.00206	0.0452791
rs114686972	4	54607666	0.000831664	0.00204036	0.407607	0.683562	-0.00220606	0.00276536	-0.797749	0.425017
rs79812943	4	54613543	-0.00013925	0.00138542	-0.100511	0.919939	-0.00384813	0.001878	-2.04906	0.0404572
rs77503301	4	54616188	-0.00126146	0.00180821	-0.69763	0.485409	-0.00309746	0.00245163	-1.26343	0.206437
rs2412448	4	54620401	-0.000601751	0.000426281	-1.41163	0.15806	-0.00145529	0.000578047	-2.5176	0.0118162
rs2412496	4	54629711	-0.000642029	0.0005043	-1.27311	0.20298	-0.00070307	0.000683663	-1.02839	0.303769
rs114567446	4	54634320	-8.98e-05	0.00111728	-0.0803679	0.935945	-0.00229962	0.00151463	-1.51827	0.128947
rs56011613	4	54638343	0.00150194	0.00110591	1.3581	0.174432	0.00146398	0.00149927	0.976459	0.328838
rs17083451	4	54638390	-0.000426889	0.0010678	-0.399784	0.689316	3.04e-06	0.00144739	0.00209777	0.998326
rs77448647	4	54647445	0.00206895	0.00117893	1.75494	0.0792706	0.00264941	0.00159852	1.65741	0.0974374
rs2102011	4	54653620	-0.000323447	0.000489196	-0.66118	0.508497	-0.000521757	0.000663458	-0.786421	0.431622
rs62297731	4	54654363	0.000532804	0.00112099	0.475296	0.634576	0.00219461	0.00152016	1.44368	0.148831
rs74988855	4	54656056	-0.000582326	0.000989191	-0.588689	0.55607	0.000395603	0.00134103	0.294999	0.767995
rs71597855	4	54656437	0.00127493	0.00114901	1.10959	0.267176	0.00233234	0.001558	1.49701	0.134391
rs17083481	4	54656948	-0.000879269	0.000510787	-1.7214	0.0851796	-9.74e-05	0.000692426	-0.140594	0.88819
rs73817111	4	54658141	-0.00389481	0.00182209	-2.13755	0.032554	-0.00133578	0.00246984	-0.540837	0.58862
rs4864826	4	54659443	0.000706547	0.00050733	1.39268	0.163719	0.00121535	0.000687697	1.76727	0.0771835
rs112279719	4	54663779	-0.00194632	0.00143472	-1.35658	0.174915	-0.00490065	0.00194544	-2.51905	0.0117678
rs6554129	4	54669140	-0.000773812	0.000526047	-1.47099	0.141294	1.84e-05	0.000713145	0.0257864	0.979428
rs35569775	4	54672193	-0.000705373	0.000552053	-1.27773	0.201346	0.00063512	0.0007486	0.84841	0.39621
rs10517309	4	54672845	-0.000566654	0.000435959	-1.29979	0.193674	-9.17e-05	0.000591061	-0.155189	0.876673
rs79274571	4	54684022	-0.000700452	0.00126282	-0.554674	0.579118	0.00146838	0.00171212	0.857641	0.391091
rs9686060	4	54684398	-0.000419092	0.000692103	-0.605534	0.544825	-0.000836555	0.000938529	-0.891346	0.372744
rs9683427	4	54684817	-0.000803778	0.00133423	-0.602431	0.546888	0.000577822	0.00180872	0.319464	0.749375
rs6554133	4	54696406	-0.000629748	0.000720314	-0.874269	0.381972	-0.000744542	0.000976425	-0.762519	0.445751
rs55808507	4	54696489	-0.000626565	0.000565856	-1.10729	0.268171	-0.000763612	0.000767239	-0.995273	0.319604
rs17083558	4	54706281	-0.000437947	0.000438657	-0.998381	0.318096	0.00044119	0.000594767	0.741786	0.458218
rs74379976	4	54710278	-0.000380887	0.00117866	-0.323153	0.746579	0.000503012	0.00159795	0.314785	0.752925
rs11730478	4	54711138	0.000743023	0.000802357	0.926051	0.35442	0.00145707	0.00108765	1.33966	0.180358
rs116235998	4	54720934	0.0017407	0.00100035	1.74009	0.0818439	0.000347175	0.00135645	0.255943	0.797995
rs7674066	4	54722974	-0.000665664	0.000663068	-1.00391	0.315421	-0.00174651	0.00089897	-1.94279	0.0520421
rs4440290	4	54729136	0.000945613	0.00145295	0.650825	0.51516	-0.00252394	0.00197131	-1.28033	0.200429
rs73252910	4	54729651	-0.00106329	0.00117183	-0.907377	0.364208	0.0014426	0.00158853	0.908136	0.363807
rs75056107	4	54731625	0.000910786	0.000915308	0.99506	0.319708	0.00258193	0.00124075	2.08094	0.0374401
rs114270094	4	54731747	0.000397092	0.0015745	0.252202	0.800885	-0.00260827	0.00213532	-1.22149	0.221901
rs74711170	4	54732275	-0.00149372	0.00159555	-0.93618	0.349181	-0.000694716	0.00216297	-0.321186	0.748069
rs1391758	4	54734511	-0.000573619	0.000749538	-0.765296	0.444096	-0.000413104	0.00101623	-0.406506	0.684371
rs13102613	4	54739295	-0.000758311	0.000520118	-1.45796	0.144852	0.000283402	0.000705399	0.401761	0.687861
rs35717252	4	54739448	-0.000302411	0.000789005	-0.383281	0.701511	0.0018763	0.00106945	1.75444	0.0793555
rs1498822	4	54741286	-0.000901853	0.000511144	-1.76438	0.0776687	-0.000820142	0.000692939	-1.18357	0.236585
rs114954619	4	54755812	-0.000721963	0.0021174	-0.340967	0.733128	-0.00317756	0.00287127	-1.10668	0.268434
rs112691118	4	54755858	-0.000346379	0.00101132	-0.342501	0.731974	0.00131323	0.00137104	0.957836	0.338146
rs13150327	4	54756621	-6.53e-05	0.000546179	-0.119492	0.904886	0.000377397	0.00074049	0.509658	0.610291
rs1498820	4	54762082	9.02e-05	0.0005887	0.15314	0.878288	-4.2e-05	0.000797941	-0.0526632	0.958
rs114333031	4	54774510	0.00204777	0.00133354	1.53559	0.12464	0.00259242	0.00180733	1.43439	0.151462
rs17737016	4	54774856	-0.00299745	0.00170987	-1.75302	0.079599	0.00161923	0.00231929	0.698159	0.485078
rs10866415	4	54775225	-6.57e-05	0.000438747	-0.149792	0.880929	0.000452398	0.000594886	0.760479	0.446969
rs9790835	4	54784250	-0.000421786	0.000431259	-0.978035	0.328058	0.000387005	0.000584932	0.661625	0.508212
rs79590408	4	54790515	0.000949479	0.000645123	1.47178	0.141082	-0.000356554	0.000874505	-0.407721	0.683479
rs17083701	4	54794246	-4.37e-05	0.000575627	-0.0759909	0.939426	0.000344882	0.000780339	0.441964	0.658516
rs76443550	4	54796397	-0.00273087	0.00142266	-1.91955	0.0549156	-0.001504	0.00192852	-0.779872	0.435467
rs871606	4	54799245	0.000288209	0.000698603	0.412551	0.679936	6.87e-05	0.000946961	0.0725175	0.94219
rs73252918	4	54813630	0.000753172	0.00163435	0.460839	0.644914	-0.00224563	0.002217	-1.01292	0.311101
rs77149392	4	54819470	-0.00115982	0.00132083	-0.878098	0.379891	-0.00375331	0.00179039	-2.09636	0.0360507
rs7685018	4	54819662	0.000261939	0.000428071	0.611904	0.540602	-0.000290604	0.000580327	-0.500759	0.616541
rs73252920	4	54838007	7.35e-05	0.00149242	0.0492284	0.960737	0.00197135	0.00202615	0.972953	0.330578
rs6828100	4	54847381	0.000151819	0.000653735	0.232233	0.816357	0.000396909	0.000886142	0.447907	0.654221
rs6825363	4	54855763	0.000397015	0.000448335	0.885533	0.37587	0.000711707	0.00060793	1.17071	0.241718
rs112143865	4	54857478	-0.0011019	0.00112855	-0.976388	0.328873	-0.000192853	0.00152996	-0.126051	0.899692
rs76927559	4	54873032	-0.00174894	0.00103158	-1.6954	0.0900002	-5.73e-05	0.00139837	-0.0409795	0.967312
rs79975800	4	54905739	-0.000195621	0.000882458	-0.221678	0.824565	-0.00138451	0.00119631	-1.15731	0.247145
rs114755530	4	54907935	-0.00179305	0.00124391	-1.44145	0.149457	0.000955342	0.00168623	0.566554	0.571017
rs73252926	4	54914711	-0.00276957	0.00162611	-1.70319	0.0885336	0.00239094	0.00220551	1.08407	0.278333
rs35038398	4	54917818	0.000376297	0.00140647	0.267546	0.789049	0.00166568	0.00190673	0.873582	0.382346
rs73252928	4	54918898	-0.000233451	0.00109108	-0.213963	0.830576	-0.00269487	0.00148028	-1.82051	0.0686819
rs6851993	4	54931808	0.000355662	0.000445497	0.798349	0.424669	0.000624465	0.000604216	1.03351	0.301365
rs2412522	4	54938543	0.000246378	0.000458863	0.536932	0.591315	0.000116368	0.000622316	0.186992	0.851667
rs13117345	4	54943432	0.000692037	0.00059705	1.15909	0.246419	0.000190807	0.000809375	0.235747	0.813629
rs11944876	4	54949995	0.000439529	0.000509865	0.862048	0.388662	-0.000151564	0.000691071	-0.219317	0.826403
rs7665250	4	54954998	0.000815032	0.000446066	1.82716	0.0676773	8.52e-05	0.000604651	0.140849	0.887989
rs79168501	4	54959591	-0.000289508	0.000818158	-0.353854	0.723449	-0.000230364	0.00110892	-0.207736	0.835435
rs6835520	4	54960553	-0.000290709	0.000483895	-0.600769	0.547994	5e-05	0.000655924	0.0762452	0.939224
rs3194383	4	54966667	0.000717777	0.000439735	1.6323	0.102618	0.00119447	0.000596168	2.00357	0.045117
rs76831243	4	54967630	-0.00124236	0.000916474	-1.35559	0.175231	-0.00197003	0.00124255	-1.58548	0.112859
rs13114613	4	54969739	0.000506542	0.000503606	1.00583	0.314498	0.00126513	0.000682663	1.85323	0.0638498
rs6823106	4	54977139	0.000700217	0.000607201	1.15319	0.248834	0.000659162	0.000823135	0.800794	0.423252
rs73252933	4	54982060	-0.000707854	0.000980897	-0.72164	0.470516	-0.00232844	0.00132988	-1.75087	0.0799694
rs116493082	4	54985041	0.000863556	0.00116533	0.741037	0.458672	-0.00102627	0.00157933	-0.649813	0.515814
rs11133305	4	54986816	-0.000507301	0.000466948	-1.08642	0.277295	-0.000573273	0.000633258	-0.905276	0.36532
rs12650175	4	55008126	0.000559175	0.0005239	1.06733	0.285823	0.00169485	0.000710152	2.3866	0.0170055
rs74284012	4	55013580	0.000338295	0.000637238	0.530877	0.595504	-0.000361186	0.000864032	-0.418024	0.67593
rs11737133	4	55022796	0.000614215	0.000455003	1.34991	0.177045	0.000983558	0.000616636	1.59504	0.110705
rs114210474	4	55024194	-0.000856908	0.00106129	-0.807421	0.419425	0.00100832	0.00143876	0.700825	0.483412
rs116712109	4	55032182	-3.87e-06	0.00168633	-0.00229644	0.998168	0.00199852	0.00228566	0.874372	0.381916
rs12649431	4	55037601	8.28e-06	0.00104755	0.00790434	0.993693	0.000438882	0.00142106	0.308841	0.757443
rs75631013	4	55043196	0.00229636	0.00144178	1.59273	0.111223	0.000216589	0.00195435	0.110824	0.911756
rs77504111	4	55045126	-0.000109747	0.000424894	-0.258293	0.796181	-0.000484275	0.000576008	-0.840743	0.400492
rs7659596	4	55049751	-0.000372451	0.000433217	-0.859733	0.389937	-0.000437917	0.000587268	-0.745686	0.455858
rs2412539	4	55059722	-0.000647382	0.000485792	-1.33263	0.182654	0.000579539	0.000658506	0.880082	0.378816
rs12233727	4	55073270	0.000787175	0.0004276	1.84091	0.0656351	-0.000515611	0.000579591	-0.889613	0.373675
rs6832597	4	55076237	-0.00132195	0.0005042	-2.62187	0.00874533	0.000616585	0.000683579	0.901994	0.367061
rs17084051	4	55087581	-0.00111669	0.000517521	-2.15776	0.0309473	0.000446993	0.000701723	0.636993	0.52413
rs2114039	4	55092626	-0.000711008	0.000473721	-1.5009	0.133382	0.000426337	0.000642425	0.663637	0.506923
rs1135534	4	55094515	0.000590495	0.00112845	0.523278	0.600781	0.000842928	0.00153025	0.550842	0.581743
rs115982502	4	55119524	0.00222508	0.00156374	1.42292	0.15476	0.00231643	0.00211907	1.09313	0.274336
rs74406278	4	55122092	-0.000558321	0.00113864	-0.490342	0.623893	-0.000135639	0.00154371	-0.0878653	0.929984
rs7677751	4	55124460	-0.000930834	0.000633828	-1.46859	0.141945	0.000733541	0.000859545	0.853406	0.393435
rs36035373	4	55127448	0.00579068	0.00174832	3.31213	0.000925989	0.000192736	0.00236964	0.0813355	0.935175
rs111757812	4	55131753	0.00554839	0.00197139	2.81446	0.00488625	0.00210417	0.00267087	0.787823	0.430801
Affx-52339545	4	55133934	-0.00128601	0.000635931	-2.02225	0.0431514	0.00110886	0.00086246	1.2857	0.198548
rs41279519	4	55134231	0.000336711	0.000828497	0.406411	0.684441	1.56e-05	0.00112263	0.0139027	0.988908
rs35597368	4	55139771	-0.000719453	0.000685093	-1.05015	0.293649	0.00119085	0.00092893	1.28196	0.199859
rs7656613	4	55141843	0.000739705	0.000483196	1.53086	0.125806	-0.00139852	0.000655072	-2.13491	0.0327692
Affx-24656000	4	55151958	-0.00109206	0.000600684	-1.81803	0.0690611	0.000519451	0.000814209	0.637982	0.523486
rs17739746	4	55160305	-0.000684342	0.00101201	-0.676219	0.498902	0.000626601	0.0013721	0.456674	0.647906
rs3690	4	55161813	-0.000716305	0.000610392	-1.17352	0.24059	0.000650041	0.000827408	0.785635	0.432082
rs12511976	4	55162271	0.00102704	0.000782268	1.3129	0.189218	0.000947337	0.00106066	0.893159	0.371773
rs55710909	4	55162576	-0.000442098	0.00103061	-0.428969	0.667946	-0.00101927	0.0013967	-0.729772	0.46553
rs17739921	4	55164866	0.000361511	0.000431188	0.838408	0.401802	0.000397748	0.000584429	0.680575	0.496141
rs73234203	4	55166628	-0.00083246	0.00186829	-0.445573	0.655906	0.00475246	0.00253252	1.87657	0.0605783
rs115318535	4	55167665	-0.00182557	0.00129416	-1.41062	0.158358	0.00129188	0.0017543	0.73641	0.461482
rs28889275	4	55176073	-0.000119457	0.000433957	-0.275274	0.783106	-0.000121508	0.000588283	-0.206546	0.836364
rs55812387	4	55179109	-0.00140047	0.00164787	-0.849863	0.395402	0.0012559	0.00223353	0.562295	0.573916
rs74439652	4	55184692	-0.0033915	0.00146542	-2.31436	0.0206485	0.00341844	0.00198651	1.72083	0.0852824
rs6850695	4	55185035	1.64e-05	0.00042999	0.0381297	0.969584	-6.55e-05	0.000582826	-0.112451	0.910466
rs115804616	4	55186720	-0.00272585	0.00142285	-1.91577	0.0553952	-0.00278283	0.00192969	-1.44211	0.149273
rs115616389	4	55190082	-0.00305648	0.00174468	-1.75189	0.0797944	-0.00151449	0.00236509	-0.640352	0.521944
rs114003390	4	55193358	0.00031509	0.00121395	0.259558	0.795205	6.62e-05	0.00164489	0.0402689	0.967879
rs17084148	4	55196620	-0.000237131	0.000440233	-0.538648	0.59013	-1.27e-06	0.000596493	-0.00213741	0.998295
rs67806761	4	55198299	-0.000300468	0.000427586	-0.702708	0.482238	-0.000707333	0.00057959	-1.2204	0.222313
rs1873773	4	55199778	-0.000232209	0.000436179	-0.53237	0.59447	-5.25e-05	0.000591407	-0.0887774	0.929259
rs1873774	4	55199933	-0.000224088	0.000434365	-0.515898	0.605926	-0.000153575	0.000588878	-0.260792	0.794253
rs75684911	4	55215090	0.000523998	0.00111224	0.471119	0.637556	-0.000313072	0.00150823	-0.207575	0.835561
rs11729908	4	55221410	-0.000446962	0.000429044	-1.04176	0.297523	-0.00190572	0.000581677	-3.27624	0.00105211
rs77865054	4	55223193	0.00122736	0.00104509	1.1744	0.240234	0.000387156	0.00141716	0.273192	0.784706
rs62299453	4	55225932	-0.000464232	0.000539141	-0.861058	0.389207	-0.00202355	0.000730868	-2.7687	0.00562837
rs17690232	4	55234825	0.000289537	0.000543127	0.533092	0.59397	0.00125	0.000736233	1.69784	0.0895394
rs1389000	4	55235020	-0.00339413	0.00132438	-2.5628	0.0103836	-0.00185274	0.00179554	-1.03186	0.30214
rs28412473	4	55237115	-0.00350444	0.00135575	-2.58488	0.00974173	-0.00144806	0.00183798	-0.787853	0.430784
rs116426607	4	55241311	-0.00184051	0.00166624	-1.10459	0.26934	0.000947188	0.00225837	0.419411	0.674916
rs9312648	4	55241581	-0.000117067	0.000438819	-0.266778	0.789641	0.00100703	0.000595057	1.69232	0.0905853
rs2279558	4	55242799	0.00062635	0.00065117	0.961883	0.336109	0.000409689	0.000882552	0.464209	0.642498
rs62297771	4	55251557	0.00107298	0.000999018	1.07403	0.282808	-0.000907728	0.00135407	-0.670368	0.502624
rs74385167	4	55261614	0.000825479	0.00104853	0.787274	0.431122	0.00214236	0.0014215	1.50711	0.131783
rs73234213	4	55265190	0.000255452	0.00073206	0.34895	0.727127	0.000568514	0.000991657	0.573297	0.566444
rs75841407	4	55265204	0.00368885	0.00160776	2.2944	0.0217682	2.59e-05	0.00217897	0.011904	0.990502
rs13127019	4	55267844	0.000666548	0.000629037	1.05963	0.289312	0.000123862	0.00085274	0.145251	0.884513
rs116330785	4	55282189	0.00108812	0.00103465	1.05169	0.292944	0.000308384	0.00140218	0.219933	0.825924
rs12507641	4	55283481	-8.69e-05	0.000435265	-0.199612	0.841784	0.00155182	0.000590153	2.62951	0.00855113
rs62297810	4	55292332	-0.000183564	0.000905167	-0.202796	0.839295	-0.000755942	0.00122721	-0.615987	0.537904
rs17749453	4	55309685	0.000639614	0.00112492	0.568586	0.569637	-0.00150394	0.00152469	-0.986388	0.323944
rs76536271	4	55315566	-0.00104013	0.00180415	-0.576523	0.564262	-0.00327458	0.00244644	-1.33851	0.180732
rs10014171	4	55316724	-0.000110901	0.000566595	-0.195733	0.844819	0.000390972	0.00076811	0.509006	0.610749
rs1507964	4	55324132	-2.06e-05	0.000461927	-0.0445623	0.964456	-0.00200301	0.000626414	-3.19758	0.00138602
rs79343574	4	55337027	-0.00194464	0.000821832	-2.36623	0.0179709	-0.00206988	0.00111399	-1.85808	0.0631585
rs13111238	4	55338976	0.000761297	0.00102584	0.742121	0.458014	0.00190118	0.00139062	1.36715	0.171579
rs1530411	4	55340278	-0.00146557	0.00145015	-1.01063	0.312192	-0.0024602	0.00196622	-1.25123	0.210851
rs80069324	4	55344334	-0.00141725	0.0019502	-0.726721	0.467397	-0.00281945	0.00264261	-1.06692	0.28601
rs11732390	4	55348920	0.000966536	0.00103379	0.934947	0.349816	-0.000528827	0.00140128	-0.377389	0.705885
rs78776555	4	55350668	-0.000125085	0.0015037	-0.083185	0.933705	0.0033755	0.00203845	1.65592	0.0977399
rs11734754	4	55351696	0.000563254	0.000434681	1.29579	0.195049	0.00195431	0.000589268	3.3165	0.00091164
rs116739110	4	55353111	0.00378164	0.00186484	2.02786	0.0425754	0.000369658	0.00252797	0.146227	0.883742
rs1157106	4	55361392	-0.000591683	0.00043309	-1.36619	0.17188	-0.00224802	0.000587051	-3.82935	0.00012851
rs62300083	4	55364138	-0.000899915	0.000917026	-0.981341	0.326425	-0.00167059	0.00124253	-1.34451	0.178785
rs77128843	4	55364909	-0.000640806	0.000973546	-0.658219	0.510398	-0.00115574	0.00131961	-0.875826	0.381126
rs76203585	4	55368344	-0.00418338	0.00130442	-3.20708	0.00134103	-0.00641126	0.00176879	-3.62466	0.000289394
rs73234222	4	55369016	-9.44e-05	0.00134827	-0.0700422	0.94416	0.00332697	0.00182772	1.82029	0.0687165
rs111723138	4	55372022	0.00568675	0.00192064	2.96086	0.00306802	0.00157063	0.00260385	0.603195	0.54638
rs77475228	4	55377788	0.000953	0.00138801	0.686593	0.49234	-0.00256315	0.0018818	-1.36207	0.173176
rs4864901	4	55379750	0.000303393	0.000427013	0.710501	0.477394	0.00148425	0.000578942	2.56374	0.0103557
rs218235	4	55390590	0.000162598	0.000449279	0.361909	0.71742	-0.000800157	0.000609255	-1.31334	0.189071
rs10488853	4	55394323	0.000257308	0.000734103	0.350507	0.725958	0.00137118	0.000995171	1.37783	0.168256
rs1005656	4	55404602	0.000698236	0.000524644	1.33088	0.18323	0.000669998	0.000711263	0.941983	0.346202
rs172629	4	55407762	-0.00137607	0.00064351	-2.13839	0.0324861	-0.0018614	0.000872305	-2.13388	0.032853
rs218268	4	55411087	0.000140922	0.00053085	0.265466	0.790651	0.000563132	0.000720178	0.781934	0.434254
rs67895090	4	55411845	7.64e-05	0.00047436	0.161048	0.872056	0.000628093	0.000643065	0.976718	0.32871
rs28489443	4	55414045	0.000581275	0.00072076	0.806475	0.41997	0.00141438	0.000976607	1.44826	0.147547
rs114363879	4	55417443	0.00160444	0.00189648	0.846009	0.397548	0.00427824	0.00257001	1.66468	0.0959771
rs80187345	4	55424094	0.000627386	0.0011128	0.563792	0.572896	0.0016825	0.00150835	1.11546	0.264654
rs218282	4	55424655	0.000108433	0.000508361	0.213299	0.831094	-0.000258013	0.000689531	-0.374187	0.708266
rs2703489	4	55426618	-8.22e-05	0.000427972	-0.191968	0.847767	0.000344664	0.000580277	0.593965	0.552536
rs13142259	4	55427239	-0.00157155	0.000993118	-1.58244	0.113551	-0.00198731	0.00134636	-1.47606	0.139928
rs6554192	4	55430030	0.000790032	0.000427906	1.84627	0.0648533	0.000727858	0.000580051	1.25482	0.209546
rs17084475	4	55430318	-4.32e-06	0.000445839	-0.00968278	0.992274	-0.000328972	0.00060444	-0.544259	0.586263
rs35743047	4	55433854	-0.000183781	0.000567822	-0.32366	0.746195	-7.03e-05	0.000769885	-0.09132	0.927238
rs2703487	4	55434828	0.00125581	0.000517493	2.42672	0.0152364	-0.00102573	0.000701448	-1.46231	0.143657
rs114473192	4	55436621	-0.00174006	0.00136164	-1.27792	0.201279	-0.00212498	0.00184592	-1.15118	0.24966
rs58455980	4	55457459	0.000297029	0.000665388	0.4464	0.655309	-1.8e-05	0.000902155	-0.0199132	0.984113
rs73234230	4	55458496	0.000521461	0.000895715	0.582173	0.56045	-0.000343015	0.00121447	-0.282439	0.777607
rs11733102	4	55461034	0.000955784	0.000456601	2.09326	0.036327	-0.000316171	0.000618926	-0.510838	0.609465
rs116066358	4	55461711	-0.00154428	0.00134265	-1.15018	0.250073	-0.000910217	0.00182032	-0.500031	0.617053
rs76589366	4	55470743	0.000147462	0.000840201	0.175508	0.860681	0.000738322	0.00113922	0.648094	0.516925
rs35577154	4	55476827	-0.00439345	0.00143602	-3.05946	0.00221753	-0.00195293	0.00194711	-1.00299	0.315867
rs2537882	4	55478005	-9.71e-05	0.0013919	-0.0697441	0.944397	0.00240983	0.00188704	1.27704	0.201589
rs17230578	4	55479556	-0.000494201	0.000450753	-1.09639	0.272909	-0.00169684	0.000611075	-2.77681	0.00548984
rs2537859	4	55482818	-0.00141532	0.00042992	-3.29206	0.00099467	-0.00120238	0.000582654	-2.06363	0.0390537
rs2703457	4	55484356	-0.00162784	0.000583289	-2.7908	0.00525811	0.000642625	0.000791068	0.812351	0.416591
rs7656858	4	55492690	-0.00207954	0.000434242	-4.78891	1.68e-06	-0.00291456	0.000588816	-4.94988	7.43e-07
rs74763906	4	55497629	-2.85e-05	0.00092768	-0.0307133	0.975498	0.000164815	0.00125776	0.131039	0.895745
rs6831020	4	55500226	-0.00159444	0.000468002	-3.40691	0.00065712	-0.00243901	0.00063456	-3.84362	0.000121257
rs13106834	4	55501728	-0.00220995	0.000425752	-5.19069	2.1e-07	-0.0028168	0.000577193	-4.88016	1.06e-06
rs73134049	4	55509698	0.000925515	0.000843317	1.09747	0.272437	0.00188071	0.00114316	1.64519	0.0999325
rs2537864	4	55511017	0.00178135	0.00046457	3.8344	0.000125897	0.00259022	0.000629726	4.11324	3.9e-05
rs10488848	4	55511082	0.000892139	0.00126259	0.706594	0.479819	0.00208346	0.00171133	1.21745	0.223435
rs13119906	4	55519772	-0.0021014	0.000428313	-4.90622	9.29e-07	-0.00244286	0.000580678	-4.20691	2.59e-05
rs115595339	4	55523741	0.00137645	0.00175167	0.785793	0.431989	0.00474485	0.00237365	1.99897	0.0456123
rs72550820	4	55524252	0.0010675	0.00174274	0.61254	0.540181	-0.000113051	0.00236288	-0.0478445	0.96184
rs3819391	4	55526702	0.0021019	0.000429192	4.89735	9.72e-07	0.00254468	0.000581912	4.37296	1.23e-05
rs3819385	4	55527627	-5.7e-06	0.00104707	-0.00543951	0.99566	0.000192976	0.00142003	0.135895	0.891904
rs74995222	4	55533724	0.000256768	0.000912613	0.281355	0.778438	0.00407587	0.0012371	3.2947	0.000985391
rs79623265	4	55534150	-0.00195569	0.00129597	-1.50906	0.131284	-0.00262198	0.00175679	-1.49248	0.135574
rs74997287	4	55534952	-0.000434376	0.00176046	-0.24674	0.80511	-0.00235985	0.00238659	-0.988797	0.322763
rs11736090	4	55545715	-0.00100074	0.00163443	-0.612288	0.540347	-0.00544837	0.00221534	-2.45939	0.013918
rs2256753	4	55550693	-9.06e-05	0.00098124	-0.0922842	0.926472	-0.000410449	0.00133037	-0.308522	0.757685
rs2703488	4	55554331	-0.00139074	0.000427375	-3.25414	0.00113749	-0.00130102	0.000579164	-2.24638	0.0246804
rs34771962	4	55564975	-0.00385113	0.000943415	-4.08212	4.46e-05	-0.00111529	0.00127895	-0.872036	0.38319
rs17084663	4	55572414	0.00310855	0.00183841	1.69089	0.0908583	0.00525036	0.00249215	2.10676	0.0351391
rs80179677	4	55573819	0.00225603	0.00130272	1.73178	0.0833131	0.0017314	0.00176566	0.980594	0.326794
rs79454730	4	55579185	-0.00108436	0.00143388	-0.756241	0.449506	-0.000564695	0.00194348	-0.290559	0.771389
rs2237015	4	55581002	-0.00196293	0.00173233	-1.13312	0.257166	-0.00118624	0.00234829	-0.505151	0.613453
rs76272262	4	55582037	0.000704004	0.00088748	0.793261	0.427626	-0.00147303	0.00120337	-1.22409	0.220921
rs17084687	4	55582397	-0.00158309	0.00111086	-1.4251	0.154128	-0.00185171	0.0015057	-1.2298	0.218772
Affx-35294769	4	55593464	-0.000769618	0.000664109	-1.15887	0.246509	-0.000611144	0.000900627	-0.678576	0.497407
rs115239043	4	55595933	0.000553254	0.00149851	0.369202	0.711978	0.00267773	0.00203118	1.31831	0.187401
rs55789615	4	55599268	-0.00103907	0.00115064	-0.903036	0.366508	-0.00277208	0.00155976	-1.77725	0.0755287
rs1124007	4	55599656	-0.000753459	0.000680339	-1.10748	0.268089	-0.000483446	0.000922379	-0.524129	0.600189
rs2213180	4	55601327	0.000793599	0.000569686	1.39305	0.163607	0.000288713	0.000772822	0.373582	0.708715
rs12649726	4	55602451	0.000575452	0.000694996	0.827994	0.407675	0.000606411	0.000942291	0.643549	0.519868
rs62304361	4	55619157	-0.000533662	0.0004934	-1.0816	0.27943	-0.000807016	0.000668746	-1.20676	0.227526
Affx-24662190	4	55624985	-0.00136674	0.000475583	-2.87382	0.00405572	-0.00108268	0.000644869	-1.67891	0.0931705
rs112398830	4	55627211	-0.000980457	0.000600057	-1.63394	0.102273	-0.00237035	0.000813339	-2.91434	0.00356464
rs3111796	4	55630069	0.000340046	0.000438415	0.775626	0.43797	-0.000291565	0.000594092	-0.490775	0.623586
rs3111797	4	55631185	0.00125353	0.000582171	2.1532	0.0313038	0.000262544	0.000789183	0.332678	0.739378
rs78856008	4	55636957	0.00121659	0.000693993	1.75303	0.0795978	0.000880152	0.000940917	0.93542	0.349573
rs60512811	4	55641388	0.000140941	0.000544755	0.258723	0.795849	-0.000837395	0.0007385	-1.13391	0.256832
rs3109917	4	55641490	0.00103437	0.000828733	1.24814	0.211982	-0.000392597	0.00112339	-0.349475	0.726733
rs75080890	4	55642008	0.00173664	0.00190412	0.912044	0.361746	0.000632712	0.00258179	0.245067	0.806405
rs2646341	4	55655579	-0.000405568	0.000544117	-0.745369	0.456049	-0.000216705	0.000737487	-0.293843	0.768878
rs2646339	4	55656106	-0.000148059	0.000928405	-0.159477	0.873293	-0.000199058	0.00125844	-0.158178	0.874317
rs112395445	4	55656717	0.00046893	0.00109462	0.428397	0.668363	6.19e-05	0.00148391	0.0417353	0.96671
rs75093262	4	55663046	-0.000728895	0.00115654	-0.630235	0.528541	0.000939867	0.00156776	0.599499	0.548841
rs77247306	4	55682981	-0.00117152	0.000684822	-1.71069	0.0871401	-0.000575076	0.000928961	-0.619052	0.535882
rs2412611	4	55683735	-0.000631505	0.000496741	-1.2713	0.203624	-0.000120145	0.00067374	-0.178325	0.858468
rs2646356	4	55684426	0.000177545	0.000511878	0.346851	0.728704	0.00081316	0.00069379	1.17205	0.241176
rs2646357	4	55685764	0.000271716	0.000429554	0.632555	0.527025	0.000306298	0.000582206	0.5261	0.598819
rs78788115	4	55686105	0.00073899	0.00103957	0.710864	0.477169	0.00115601	0.0014096	0.820097	0.412161
rs77671810	4	55687502	-0.000651131	0.00163631	-0.397927	0.690684	-0.000545706	0.00221796	-0.24604	0.805652
rs1472411	4	55689495	-0.000490964	0.000476995	-1.02929	0.303346	0.000398415	0.000646737	0.61604	0.537869
rs1497491	4	55701251	0.000117491	0.000427115	0.275079	0.783255	0.00126325	0.000578996	2.18179	0.0291255
rs78966665	4	55708415	0.00173142	0.00109397	1.58269	0.113493	-7.6e-06	0.00148274	-0.00512389	0.995912
rs10517337	4	55714065	0.00336099	0.00145423	2.31119	0.0208233	0.00117916	0.00197057	0.598388	0.549582
rs74622314	4	55714726	-0.000657235	0.00122681	-0.535727	0.592148	0.000259999	0.00166432	0.156219	0.87586
rs55841826	4	55719869	-0.000203898	0.000439604	-0.463821	0.642776	0.000811527	0.000596118	1.36135	0.173403
rs57367677	4	55721916	-0.00135922	0.00129849	-1.04678	0.295204	0.000489201	0.00176032	0.277905	0.781085
rs62304429	4	55724007	0.000473076	0.00149643	0.316136	0.7519	-0.00110686	0.0020277	-0.545871	0.585155
rs74909622	4	55728574	0.00200266	0.00151438	1.32243	0.186025	-0.00067488	0.00205296	-0.328735	0.742356
rs1553049	4	55738040	0.00164752	0.00175569	0.938387	0.348046	0.00339444	0.00238027	1.42607	0.153849
rs114619588	4	55738261	0.00113481	0.00134645	0.842815	0.399332	0.000269159	0.00182555	0.14744	0.882785
rs73234260	4	55740419	0.00194238	0.0015459	1.25648	0.208944	0.00279889	0.00209564	1.33558	0.181688
rs75526717	4	55747558	-9.55e-05	0.000501143	-0.190467	0.848943	1.36e-05	0.000679349	0.0199538	0.98408
rs114625704	4	55747584	-0.00154135	0.00143665	-1.07288	0.283326	-0.00160511	0.00194788	-0.82403	0.409923
rs13353610	4	55752551	0.000193873	0.000441181	0.439442	0.660342	-0.000585685	0.000598386	-0.978773	0.327693
rs10010776	4	55752730	-0.000358299	0.000473703	-0.756379	0.449423	3.82e-05	0.00064217	0.0594808	0.952569
rs73234263	4	55753254	-0.000372701	0.000947254	-0.393455	0.693984	0.00113793	0.00128448	0.88591	0.375667
rs12500575	4	55765735	-0.000659718	0.00169719	-0.388712	0.697489	0.00188891	0.00229993	0.821289	0.411482
rs116436771	4	55774292	-0.000299279	0.00172894	-0.173099	0.862573	0.00243665	0.00234337	1.03981	0.29843
rs77217171	4	55774779	0.00233186	0.000968596	2.40746	0.0160644	0.000502781	0.00131295	0.382939	0.701765
rs17709359	4	55779995	0.00122474	0.00101777	1.20336	0.228838	6.8e-05	0.00137991	0.0492966	0.960683
rs79456494	4	55780814	-0.000526322	0.0012421	-0.423736	0.671759	-0.00121237	0.00168412	-0.719882	0.471598
rs7673128	4	55792751	-0.000106611	0.000426509	-0.249962	0.802617	-0.000139875	0.000578389	-0.241835	0.808908
rs114922507	4	55794469	8.3e-05	0.00103535	0.0801254	0.936138	-1.95e-05	0.0014035	-0.0139091	0.988903
rs9994556	4	55794885	-8.58e-05	0.000430976	-0.199181	0.842122	-0.000399948	0.000584338	-0.684448	0.493693
rs56295948	4	55797070	0.00133821	0.00145111	0.922196	0.356427	-0.00118652	0.00196783	-0.602959	0.546536
rs2088402	4	55800687	0.000411084	0.000541112	0.759702	0.447433	-0.000530725	0.000733461	-0.72359	0.469318
rs80328867	4	55804198	-0.00397162	0.00153112	-2.59393	0.00948912	-0.00397724	0.00207553	-1.91625	0.055334
rs114726826	4	55804691	0.000998399	0.00119257	0.837183	0.40249	0.00174442	0.00161671	1.07899	0.280592
rs2067951	4	55805555	-1.73e-05	0.000427923	-0.0404463	0.967737	-0.000347513	0.000580018	-0.599142	0.549078
rs3893245	4	55809222	-0.000122922	0.00053352	-0.230399	0.817782	-0.000449866	0.00072294	-0.622273	0.533763
rs7657428	4	55810012	-0.00127454	0.00116725	-1.09192	0.274869	-0.00228666	0.00158185	-1.44556	0.148302
rs4426846	4	55815650	-0.000508753	0.000432474	-1.17638	0.239444	0.000639097	0.000586301	1.09005	0.275692
rs114956680	4	55817709	0.000576437	0.00194122	0.296946	0.766508	0.00100068	0.00263291	0.380066	0.703897
rs62306372	4	55822998	-0.00066579	0.000668176	-0.99643	0.319042	-0.00151145	0.000905762	-1.66871	0.0951762
rs13116956	4	55825378	-0.000936519	0.00168889	-0.554516	0.579226	-0.00459085	0.00228887	-2.00573	0.044886
rs6832059	4	55834448	0.000542584	0.000427103	1.27038	0.203949	-0.000513022	0.000579125	-0.885856	0.375696
rs74843512	4	55840354	-0.00144331	0.00112223	-1.2861	0.198408	-0.00259905	0.00152135	-1.70838	0.0875665
rs13104623	4	55842065	-0.000308955	0.000448333	-0.689119	0.490749	0.000423722	0.000607744	0.697206	0.485675
rs113700793	4	55867691	0.000223608	0.00112742	0.198336	0.842782	0.000372647	0.00152709	0.244024	0.807212
rs10023184	4	55869558	-0.000835033	0.00103586	-0.806129	0.420169	-0.00152944	0.00140421	-1.08918	0.276074
rs79602529	4	55871776	-2.69e-06	0.0017641	-0.00152586	0.998783	0.00159112	0.00239155	0.665308	0.505854
rs12506379	4	55876687	-9.47e-05	0.00147447	-0.0642182	0.948797	0.00280375	0.00199941	1.40229	0.16083
rs115521711	4	55879880	0.00130929	0.00198289	0.660295	0.509065	-0.00132092	0.00268883	-0.49126	0.623243
rs4526031	4	55881985	0.00043523	0.000832604	0.522734	0.60116	0.00120037	0.00112901	1.0632	0.287691
rs9994048	4	55882894	0.000807332	0.000430991	1.8732	0.0610417	0.000614705	0.000584493	1.05169	0.292943
rs6554225	4	55885399	0.000257852	0.000433924	0.594232	0.552357	0.000701102	0.000588346	1.19165	0.2334
rs79033453	4	55886559	0.00161749	0.00135855	1.19059	0.233814	-0.00138694	0.00184144	-0.753181	0.451342
rs34728762	4	55895701	-0.000703135	0.000550875	-1.2764	0.201816	-0.000246802	0.000746746	-0.330503	0.74102
rs74725474	4	55900731	0.00276721	0.00157616	1.75567	0.079145	0.00028292	0.00213693	0.132395	0.894672
rs56404029	4	55906694	-0.000553163	0.000525403	-1.05283	0.292418	0.000281811	0.00071207	0.395762	0.692281
rs4495109	4	55916550	0.000724746	0.000447294	1.62029	0.105171	0.00131394	0.000606576	2.16615	0.0303002
rs61158582	4	55917808	0.000331637	0.000553516	0.599146	0.549076	-0.00067702	0.000750244	-0.9024	0.366845
rs74408560	4	55922087	0.00224885	0.00140324	1.60262	0.10902	0.000846774	0.0019022	0.445156	0.656207
rs11737576	4	55923201	0.000687145	0.000568457	1.20879	0.226745	0.000630771	0.000770557	0.81859	0.413021
rs10461356	4	55923316	8.09e-05	0.000432818	0.186846	0.851782	-0.000178049	0.000586709	-0.303471	0.761531
rs13119884	4	55929889	-0.000307462	0.000432502	-0.710891	0.477153	-0.000640066	0.000586399	-1.09152	0.275045
rs28465974	4	55931480	0.000523923	0.00103517	0.506122	0.612771	-0.000680664	0.00140315	-0.485098	0.627607
rs77908878	4	55931643	-6.67e-05	0.00140676	-0.0473815	0.962209	-0.00086011	0.00190636	-0.451179	0.651861
rs76242982	4	55932099	-5.42e-05	0.000810194	-0.066881	0.946676	0.000621628	0.00109857	0.565853	0.571494
rs73234297	4	55937298	-0.00162157	0.000557105	-2.9107	0.00360644	-0.00238777	0.000755109	-3.16216	0.00156619
rs6830376	4	55940819	0.000957432	0.000716537	1.33619	0.181487	0.000733424	0.000971467	0.754965	0.45027
rs7691507	4	55943001	7.98e-06	0.000550314	0.0144925	0.988437	8.02e-06	0.000746113	0.0107528	0.991421
rs11936206	4	55946671	0.00111972	0.00117201	0.955387	0.339383	0.000103625	0.00158885	0.0652201	0.947999
rs12642307	4	55952181	-5.69e-06	0.000475139	-0.0119802	0.990441	-0.00125846	0.000644003	-1.95413	0.0506872
rs10008360	4	55952406	0.000151386	0.00143536	0.105469	0.916004	-0.00107828	0.00194575	-0.554172	0.579461
rs115734907	4	55955023	-0.000414044	0.00148714	-0.278416	0.780694	-0.0033428	0.00201575	-1.65834	0.0972507
rs7671745	4	55956836	-0.000478827	0.00044698	-1.07125	0.284058	-7.81e-05	0.00060587	-0.128922	0.897419
rs41279529	4	55961890	0.00148796	0.00167863	0.886415	0.375395	-0.00023449	0.00227598	-0.103028	0.917941
rs3214870	4	55962545	-0.00078584	0.000499477	-1.57333	0.115644	-0.0009392	0.000677011	-1.38728	0.165359
rs3816584	4	55964565	-0.000714474	0.000501554	-1.42452	0.154297	-0.000944369	0.000679941	-1.3889	0.164864
rs17710298	4	55966617	-0.00166051	0.00133252	-1.24615	0.21271	0.00186956	0.00180662	1.03484	0.300746
rs116530298	4	55966759	-0.0020064	0.00204144	-0.982836	0.325689	-0.000548299	0.00276813	-0.198076	0.842986
rs6828477	4	55966801	0.00101217	0.000434544	2.32926	0.019846	0.000530698	0.000589487	0.900272	0.367976
rs12505758	4	55966898	0.000676611	0.000662706	1.02098	0.307264	0.00078014	0.000898253	0.868508	0.385117
rs13135562	4	55968745	0.00108139	0.00155701	0.694527	0.487352	-0.000896548	0.00211078	-0.424747	0.671022
rs75146960	4	55970083	-0.000697499	0.00136636	-0.510481	0.609715	0.00172589	0.00185233	0.931739	0.351472
rs13109660	4	55970680	-0.000747437	0.000447336	-1.67086	0.0947499	-6.66e-05	0.000606564	-0.109741	0.912614
rs34231037	4	55972946	-0.00154839	0.00118559	-1.30601	0.19155	-0.00318862	0.00160725	-1.9839	0.0472679
rs1870377	4	55972974	-0.000467227	0.00050206	-0.930621	0.35205	-0.000717837	0.000680515	-1.05485	0.291497
rs73234301	4	55974648	-0.000335606	0.00135015	-0.248569	0.803694	0.00213855	0.00182968	1.16881	0.24248
rs17711073	4	55978160	0.0012373	0.000821279	1.50655	0.131927	-0.00114156	0.00111385	-1.02487	0.305425
rs11941492	4	55978210	-0.000299521	0.000513016	-0.583843	0.559326	0.000451063	0.000695524	0.648523	0.516648
rs2305948	4	55979558	-0.000890859	0.000717222	-1.2421	0.214202	-0.00154569	0.000972337	-1.58966	0.111912
rs41477053	4	55981683	-0.000499136	0.000555259	-0.898924	0.368694	0.00114604	0.000752693	1.52258	0.127864
rs11133360	4	55982752	0.000338602	0.00043655	0.775631	0.437967	-0.000712067	0.000591506	-1.20382	0.228659
rs34945396	4	55982784	-0.000741934	0.000519388	-1.42848	0.153155	-9.86e-05	0.000704435	-0.139947	0.888702
rs114945394	4	55983260	0.00258334	0.0012878	2.00601	0.0448563	0.000248773	0.00174572	0.142504	0.886682
rs35539903	4	55984507	0.00117487	0.000602632	1.94956	0.0512292	0.000299539	0.000816878	0.366687	0.713852
rs4576072	4	55986238	0.000169957	0.00057966	0.293202	0.769368	0.000496716	0.000785898	0.632036	0.527364
rs1531290	4	55986562	5.91e-05	0.00042628	0.138657	0.889722	-0.00017516	0.00057808	-0.303002	0.761888
rs79366646	4	55989361	0.00101513	0.000896425	1.13242	0.257459	0.00159287	0.00121489	1.31112	0.189817
rs1458820	4	55990353	0.000690668	0.000868551	0.795196	0.4265	-0.000825271	0.00117773	-0.700732	0.483471
rs116434448	4	55996846	-0.00138205	0.000930998	-1.48448	0.137683	0.000262858	0.00126204	0.20828	0.835011
rs17773240	4	55999781	0.000250521	0.000473212	0.529405	0.596525	0.00103827	0.000641438	1.61865	0.105523
rs17085348	4	56000912	0.000731551	0.00101045	0.723985	0.469076	0.000330247	0.00136947	0.24115	0.809439
rs10517342	4	56002858	0.000544092	0.000440125	1.23622	0.216377	-0.000106719	0.000596682	-0.178854	0.858053
rs6837695	4	56015840	0.000676823	0.000427126	1.5846	0.113058	-0.000213605	0.000579292	-0.368734	0.712326
rs17774325	4	56024562	0.000339442	0.000766344	0.442937	0.657812	0.000586765	0.00103891	0.564791	0.572217
rs1380063	4	56026192	-0.000913717	0.000435783	-2.09673	0.0360187	-0.000244215	0.000591155	-0.413116	0.679522
rs13134246	4	56028335	-0.00117427	0.00045127	-2.60215	0.00926453	-0.000364649	0.000611449	-0.596368	0.55093
rs10050046	4	56029060	-0.000230198	0.000428406	-0.537337	0.591035	0.000384769	0.000580958	0.662302	0.507778
rs3986292	4	56029474	-0.000111066	0.000432521	-0.256789	0.797342	-0.000712987	0.000586636	-1.21538	0.224221
rs6554238	4	56030064	-6.88e-05	0.000494706	-0.139111	0.889362	-0.000734258	0.000670877	-1.09447	0.273748
rs78039596	4	56030107	-0.0043584	0.00162385	-2.684	0.00727518	-0.00156825	0.00220195	-0.712208	0.476337
rs10015976	4	56030293	-0.000115797	0.000446753	-0.259197	0.795483	-0.000722166	0.000605644	-1.19239	0.233108
rs4289499	4	56034351	0.0012231	0.000837107	1.4611	0.143988	-0.000887807	0.0011346	-0.782484	0.433931
rs10009970	4	56035154	0.00119752	0.00077255	1.55009	0.121121	-9.84e-05	0.00104719	-0.0939939	0.925114
rs17081850	4	56043106	0.00129484	0.000788067	1.64305	0.100373	-0.000450611	0.00106819	-0.421847	0.673137
rs13136286	4	56046192	-0.000944088	0.00106047	-0.890253	0.373331	-0.00135317	0.00143795	-0.941043	0.346684
rs116746197	4	56055297	0.000215237	0.00148837	0.144613	0.885017	0.00250752	0.00201889	1.24203	0.214227
rs66764663	4	56071800	-0.00100848	0.000497792	-2.0259	0.0427757	-0.00118353	0.000674722	-1.75411	0.0794135
rs10014689	4	56082270	0.000483101	0.00152384	0.317029	0.751222	0.00241685	0.00206627	1.16967	0.242136
rs1458827	4	56082552	0.00135601	0.000836912	1.62025	0.105179	-0.000735335	0.00113489	-0.647938	0.517026
rs79379815	4	56108941	0.00066375	0.0010923	0.607663	0.543412	0.00204935	0.00148131	1.38347	0.166522
rs73236124	4	56110148	-0.00207043	0.00202712	-1.02136	0.307083	-0.0014538	0.0027474	-0.529155	0.596698
rs73236125	4	56114687	-0.00339579	0.00130856	-2.59506	0.00945788	-0.000585826	0.00177378	-0.33027	0.741196
rs116266257	4	56119455	0.00231164	0.00136395	1.69481	0.0901119	-0.00104161	0.00184921	-0.563275	0.573248
rs74829312	4	56124960	0.000513653	0.00147852	0.34741	0.728284	-0.000869585	0.00200416	-0.433891	0.664368
rs4241994	4	56125042	0.000611369	0.000891894	0.685473	0.493046	0.000535043	0.00120934	0.442427	0.658181
rs11396016	4	56134734	0.00037537	0.000723628	0.518733	0.603947	0.000248416	0.000981066	0.25321	0.800106
rs111354564	4	56137720	-0.0011098	0.0013821	-0.802986	0.421984	0.00032748	0.00187343	0.174802	0.861235
rs11932784	4	56144669	0.00104705	0.000870092	1.20338	0.228832	-7.08e-05	0.00117952	-0.0599833	0.952169
rs4077725	4	56157142	0.000910225	0.000638622	1.42529	0.154073	0.000519355	0.00086604	0.599689	0.548714
rs79928599	4	56161239	0.000540244	0.00163685	0.330052	0.741361	0.00380841	0.00222004	1.71547	0.0862599
rs7681432	4	56162059	0.000872817	0.000475711	1.83476	0.066542	-0.000300419	0.000644682	-0.465995	0.641219
rs74284046	4	56162367	0.00159868	0.0011312	1.41326	0.157581	0.000668235	0.0015336	0.435728	0.663034
rs116603788	4	56162609	-0.000974996	0.00108952	-0.894887	0.370848	-0.000320509	0.00147723	-0.216966	0.828235
rs7661356	4	56174032	0.00107651	0.000987458	1.09018	0.275634	0.00219022	0.00133914	1.63555	0.101936
rs112387677	4	56180932	-0.000221845	0.000986448	-0.224893	0.822063	-0.000482388	0.00133711	-0.360768	0.718273
rs113348654	4	56183854	0.000796875	0.0011507	0.692512	0.488616	0.00137948	0.00155945	0.884594	0.376376
rs1399954	4	56186503	-0.000171761	0.000528683	-0.324885	0.745269	-8.79e-05	0.000716859	-0.122598	0.902425
rs74834311	4	56202504	-0.000283124	0.000517152	-0.547469	0.584057	-0.000603219	0.000700945	-0.860579	0.389471
rs7690827	4	56213381	-0.000626202	0.000902421	-0.693913	0.487737	0.000875086	0.00122298	0.715535	0.474279
rs7668085	4	56214871	0.000576831	0.000434338	1.32807	0.184156	0.000496055	0.000589002	0.842195	0.399679
rs4864982	4	56224347	-0.000699564	0.000429357	-1.62933	0.103244	-0.000901634	0.000582813	-1.54704	0.121855
rs576732	4	56237137	0.00057941	0.000471827	1.22802	0.219442	0.00182919	0.00063948	2.86042	0.00423103
rs73236134	4	56238321	0.00173362	0.00100109	1.73175	0.0833199	0.0010393	0.00135698	0.765889	0.443743
rs9993675	4	56243522	0.00019719	0.0004438	0.444322	0.65681	-0.0004402	0.000601473	-0.731869	0.464249
rs34086273	4	56256269	-0.00114316	0.00097455	-1.17301	0.240791	-0.000847226	0.0013218	-0.640965	0.521546
rs113058073	4	56257632	0.000447742	0.00114034	0.39264	0.694586	-0.000555684	0.00154564	-0.359518	0.719208
rs75975246	4	56260659	0.000432594	0.00162496	0.266218	0.790071	0.00374015	0.0022052	1.69606	0.0898756
rs75709740	4	56284796	0.00295935	0.00140136	2.11177	0.0347073	0.000307953	0.00190003	0.162078	0.871244
rs534654	4	56290220	0.000502189	0.000523389	0.959495	0.33731	1.79e-05	0.000709586	0.0252306	0.979871
rs114075232	4	56296584	-0.000905949	0.00103897	-0.871965	0.383228	0.000319936	0.00140871	0.227113	0.820336
rs6832769	4	56298194	3.6e-05	0.000441923	0.0813968	0.935126	-0.000416008	0.000599066	-0.694427	0.487415
rs76334428	4	56301277	0.00120055	0.00202206	0.593725	0.552696	0.00154937	0.00274136	0.565184	0.571949
rs1801260	4	56301369	0.000535284	0.000481595	1.11148	0.266362	0.00138353	0.000653014	2.11868	0.0341184
rs12499699	4	56317043	2.65e-05	0.00124238	0.021325	0.982986	0.00114793	0.00168453	0.681458	0.495583
rs17778434	4	56321091	0.000966187	0.00113485	0.851377	0.394561	0.000960215	0.00153851	0.62412	0.532549
rs57826934	4	56323379	0.000481257	0.000454349	1.05922	0.289499	0.00101199	0.000616013	1.64281	0.100423
rs11932595	4	56323597	-4.95e-05	0.000434892	-0.113921	0.9093	0.000632736	0.000589636	1.0731	0.283229
rs34897046	4	56325365	-0.000210317	0.000889402	-0.23647	0.813068	-0.00102008	0.00120593	-0.845883	0.397618
rs116157650	4	56347404	-0.00249945	0.0014282	-1.75007	0.080107	-0.00230904	0.00193637	-1.19246	0.233083
rs113185250	4	56359541	6.64e-05	0.00152962	0.0434359	0.965354	0.000528128	0.00207384	0.254662	0.798984
rs62303728	4	56361929	0.000503966	0.000485243	1.03859	0.298999	0.0012447	0.0006576	1.89279	0.0583869
rs12648271	4	56368122	-0.000506613	0.000479731	-1.05603	0.290953	-0.000565035	0.000650234	-0.868972	0.384863
rs1402963	4	56376313	-0.000674019	0.00100986	-0.667436	0.504494	0.00137969	0.00136926	1.00761	0.313643
rs114621641	4	56382541	0.000783501	0.00114066	0.686881	0.492158	0.000859208	0.00154616	0.555706	0.578412
rs80166859	4	56401593	-0.00218453	0.00177956	-1.22756	0.219612	0.00204229	0.00241291	0.846401	0.39733
rs1979605	4	56418873	0.000543851	0.000482308	1.1276	0.259489	0.00145459	0.000653991	2.22418	0.026137
rs12505286	4	56457453	-0.000248537	0.00123804	-0.200751	0.840893	0.000512155	0.00167893	0.305049	0.760329
rs1873091	4	56471433	0.00105016	0.000553865	1.89605	0.0579539	0.00124756	0.00075111	1.66095	0.0967239
rs17725110	4	56472022	0.00104392	0.000554114	1.88394	0.0595744	0.00135442	0.000751068	1.80332	0.0713388
rs11933778	4	56498973	-0.00118837	0.000573129	-2.07348	0.0381282	-0.00040756	0.000776935	-0.524574	0.59988
rs79121218	4	56499820	-0.0003503	0.000886494	-0.395152	0.692731	0.000719876	0.00120202	0.598889	0.549248
rs188916399	4	56502616	-0.00236976	0.00138217	-1.71452	0.0864349	-0.00188921	0.00187338	-1.00845	0.313241
rs62308715	4	56505460	0.000670771	0.000691104	0.970579	0.331759	0.000438318	0.000936692	0.467942	0.639827
rs10022787	4	56521889	-0.000480242	0.000819675	-0.585893	0.557948	-0.00125421	0.00111145	-1.12844	0.259136
rs77276586	4	56523353	0.000160015	0.00126231	0.126764	0.899128	0.00056019	0.00171146	0.327317	0.743428
rs1077103	4	56524799	-4.04e-05	0.000429157	-0.0941251	0.92501	5.88e-05	0.000582082	0.101094	0.919476
rs73236177	4	56526458	-0.00144023	0.00192494	-0.748196	0.454343	-0.00079811	0.00260898	-0.305909	0.759674
rs2726727	4	56535070	-0.000705029	0.000487682	-1.44568	0.148269	-0.00135622	0.000661129	-2.05136	0.0402327
rs2634471	4	56536176	-0.000412674	0.00105574	-0.390885	0.695882	-0.000641747	0.00143138	-0.448343	0.653906
rs2634466	4	56539449	-0.000412259	0.000547161	-0.753452	0.451179	-0.000952236	0.000742143	-1.28309	0.199462
rs73236190	4	56540808	0.00174124	0.00118702	1.4669	0.142404	-0.00194527	0.00160901	-1.20899	0.226669
rs73236193	4	56551846	-0.000223647	0.0006809	-0.328458	0.742566	-0.00105622	0.000923005	-1.14433	0.252487
rs6856478	4	56551916	-4.95e-06	0.000494507	-0.0100082	0.992015	0.000353288	0.000670392	0.526987	0.598203
rs12499711	4	56552954	0.000132215	0.000504479	0.262082	0.793259	5.16e-06	0.000684016	0.00753801	0.993986
rs111779125	4	56553811	0.0013534	0.0015497	0.873329	0.382484	0.000390418	0.00210215	0.185723	0.852662
rs111450755	4	56564456	-0.00148774	0.00135582	-1.09731	0.272509	-0.00209586	0.00183777	-1.14044	0.254105
rs4631105	4	56571278	0.00138427	0.000665739	2.0793	0.0375907	0.00281763	0.000902736	3.12121	0.00180125
rs12502403	4	56580147	5.65e-05	0.000490041	0.1152	0.908287	0.000508465	0.000664609	0.765058	0.444238
rs115599019	4	56581820	-0.00308296	0.00158856	-1.94073	0.0522925	-0.00634829	0.00215389	-2.94736	0.0032053
rs80324763	4	56584639	-0.00154152	0.00132803	-1.16076	0.245742	0.0011739	0.00180026	0.65207	0.514356
rs114087211	4	56588805	-0.000932076	0.00127587	-0.730541	0.46506	0.000205903	0.00173004	0.119016	0.905263
rs6842779	4	56593583	0.00157984	0.000651017	2.42672	0.0152366	0.00303119	0.000882607	3.43436	0.000594026
rs73238307	4	56594348	-0.00144156	0.00107771	-1.33762	0.181022	0.0007288	0.00146073	0.49893	0.617829
rs11726168	4	56595706	-0.000214125	0.00065773	-0.325551	0.744764	-0.000924252	0.000891711	-1.03649	0.299973
rs13434935	4	56602261	-0.000595015	0.000747035	-0.796502	0.425741	-0.00191605	0.00101276	-1.8919	0.0585049
rs73238318	4	56613298	-0.00076785	0.00140073	-0.548179	0.58357	-0.000863205	0.00189879	-0.454609	0.649391
rs11736092	4	56615242	0.000276455	0.000445088	0.621124	0.534518	0.000578061	0.000603394	0.958016	0.338055
rs73149887	4	56617718	0.00100812	0.00112213	0.898402	0.368972	0.00407216	0.00152111	2.6771	0.00742667
rs115084157	4	56618342	0.000844538	0.00118623	0.71195	0.476496	0.000383713	0.00160816	0.238603	0.811413
rs73149890	4	56619742	-0.00127925	0.00121831	-1.05002	0.293712	0.00271797	0.00165237	1.6449	0.0999925
rs6554318	4	56621548	-0.000632559	0.000438205	-1.44352	0.148875	-0.000797934	0.00059418	-1.34291	0.179301
rs12650586	4	56624631	0.000465047	0.000481654	0.96552	0.334285	-0.000287177	0.00065299	-0.439788	0.660091
rs4865032	4	56626592	0.000448503	0.000495561	0.90504	0.365445	0.000490387	0.000671662	0.730111	0.465323
rs114362119	4	56631885	-0.00025669	0.00171168	-0.149964	0.880793	-0.000216187	0.00232061	-0.0931594	0.925777
rs114006142	4	56634634	0.00191802	0.00171763	1.11667	0.264138	-0.000710505	0.00232938	-0.305019	0.760352
rs73238326	4	56634928	1.69e-05	0.000731085	0.023061	0.981602	-0.000667285	0.000990361	-0.673779	0.500452
rs7694313	4	56637663	0.000283335	0.000484743	0.584505	0.558881	0.00101703	0.00065713	1.54768	0.121701
rs13113466	4	56641680	-0.000567301	0.000608679	-0.932019	0.351327	-0.000451438	0.000825126	-0.547114	0.584301
rs115143770	4	56641996	0.00276978	0.00158052	1.75244	0.0796986	0.00295753	0.00214436	1.37921	0.16783
rs59366016	4	56645265	-0.000406752	0.00139615	-0.291338	0.770793	-0.00273431	0.00189202	-1.44518	0.148408
rs56294840	4	56646059	0.000355542	0.000607736	0.585026	0.55853	-0.00163716	0.00082385	-1.9872	0.0469006
rs79478591	4	56652127	-0.00268977	0.00135622	-1.98328	0.0473376	0.000483887	0.00183924	0.263091	0.792481
rs3889493	4	56655933	-0.000279322	0.00128508	-0.217358	0.827929	-0.00143775	0.00174201	-0.825336	0.409181
rs61329572	4	56658181	0.000616497	0.000590981	1.04318	0.296868	-0.000277611	0.000801179	-0.346503	0.728965
rs2726741	4	56660670	-0.00044683	0.000540772	-0.826283	0.408644	0.000928778	0.000733282	1.2666	0.205298
rs2726737	4	56663855	0.00165086	0.00114244	1.44503	0.148452	-0.000813517	0.00154861	-0.525322	0.59936
rs753129	4	56668431	0.000560659	0.000498777	1.12407	0.260985	0.00281771	0.000676208	4.16692	3.09e-05
rs4410597	4	56671301	-8.27e-06	0.000493155	-0.0167618	0.986627	-0.00047124	0.000668502	-0.704919	0.480861
rs7699077	4	56671520	0.000497271	0.000501714	0.991146	0.321615	0.00265806	0.000680064	3.90854	9.29e-05
rs116522651	4	56673421	0.00063988	0.00160712	0.398152	0.690518	0.00368839	0.00217705	1.69422	0.0902251
rs6829011	4	56695601	0.00157417	0.00129776	1.21299	0.225135	-0.00169357	0.00175987	-0.962327	0.335886
rs75534242	4	56707263	0.000835731	0.000824678	1.0134	0.310869	-0.00114228	0.00111788	-1.02183	0.306863
rs4865038	4	56717548	-0.000207944	0.00187672	-0.110802	0.911773	-0.000345885	0.00254456	-0.135931	0.891876
rs13143281	4	56721460	-8.36e-05	0.000466069	-0.179392	0.85763	0.000446675	0.000631714	0.707084	0.479515
rs116750220	4	56728781	0.00199003	0.00160836	1.2373	0.215976	0.00261861	0.00218195	1.20012	0.230092
rs3213948	4	56734701	0.000184326	0.000430921	0.42775	0.668834	0.000619107	0.000584237	1.05968	0.289289
rs10027680	4	56736292	-0.000600737	0.000472877	-1.27039	0.203947	-0.00115217	0.000641055	-1.7973	0.072289
rs73238378	4	56737489	0.00103566	0.000649554	1.59441	0.110845	0.00206258	0.000880475	2.34257	0.019152
rs1447045	4	56761548	-0.000776251	0.000487318	-1.5929	0.111183	-0.000806061	0.000660775	-1.21987	0.222515
rs17086154	4	56775845	0.000797943	0.000828155	0.96352	0.335288	5.22e-05	0.00112287	0.0465221	0.962894
rs67803390	4	56777268	-0.000106065	0.00050362	-0.210605	0.833195	0.00020391	0.000682645	0.298706	0.765165
rs74356093	4	56783237	-0.000286607	0.00115738	-0.247635	0.804417	0.00186341	0.00156887	1.18774	0.234938
rs1838928	4	56783609	4.13e-05	0.000442988	0.0931661	0.925772	0.000493392	0.000600584	0.82152	0.411351
rs36124169	4	56785471	0.000148094	0.000708397	0.209054	0.834406	-5.22e-05	0.000960203	-0.0544053	0.956612
rs116015838	4	56786652	0.000464834	0.00129439	0.359116	0.719509	-0.00183349	0.00175528	-1.04456	0.296229
rs77591659	4	56820412	-0.000540107	0.00107761	-0.501209	0.616224	-0.00229361	0.00146062	-1.5703	0.116347
rs2702327	4	56840040	0.000404213	0.000432283	0.935064	0.349756	0.000115527	0.000586013	0.197141	0.843717
rs28610174	4	56845286	0.000153137	0.000481624	0.317959	0.750516	-0.000261898	0.000652888	-0.401138	0.688319
rs75869126	4	56848506	-0.000251725	0.00112484	-0.223787	0.822923	0.000627892	0.00152502	0.411727	0.68054
rs115305759	4	56850896	0.00547499	0.00160509	3.41101	0.000647315	0.000368852	0.00217804	0.169351	0.865521
rs13138432	4	56868342	0.000338406	0.000782109	0.432684	0.665245	8.24e-05	0.00106039	0.0776652	0.938094
rs62308615	4	56869836	-5.03e-05	0.00142807	-0.035243	0.971886	-0.00114633	0.00193545	-0.592279	0.553664
Affx-24678345	4	56874517	8.05e-05	0.000479845	0.167711	0.866811	-0.000332369	0.000650751	-0.510746	0.609529
rs76644461	4	56879979	-0.00136228	0.00150962	-0.902398	0.366846	0.00163797	0.00204672	0.80029	0.423544
rs2702356	4	56884449	0.000679496	0.000427384	1.5899	0.11186	9.72e-05	0.00057952	0.167768	0.866766
rs76653299	4	56895326	0.00123067	0.0011443	1.07548	0.282162	-0.00138548	0.00155122	-0.893156	0.371774
rs74807617	4	56900779	0.00110898	0.000809436	1.37007	0.170667	0.000162356	0.00109735	0.147953	0.88238
rs7660872	4	56903251	-0.000494093	0.000473493	-1.04351	0.296714	-0.000691582	0.000641975	-1.07727	0.281359
rs2702334	4	56911058	-0.0002523	0.000660196	-0.382159	0.702344	-0.00108098	0.000894986	-1.20781	0.22712
rs2412726	4	56917614	-0.000135348	0.000460049	-0.294203	0.768603	-0.000556965	0.000623521	-0.893258	0.37172
rs55984129	4	56920795	-7.38e-05	0.000671221	-0.109955	0.912445	-0.000664396	0.000909988	-0.730114	0.465321
rs13112752	4	56928946	-0.00018765	0.000471673	-0.397839	0.690749	-0.000322553	0.000639311	-0.504532	0.613888
rs74600674	4	56933375	-0.000513356	0.00112092	-0.457977	0.646969	-0.000619517	0.00152003	-0.407568	0.683591
rs114303862	4	56935994	0.00368001	0.00157176	2.34133	0.019216	0.00286998	0.00213066	1.34699	0.177985
rs78658537	4	56937245	0.000879404	0.00127696	0.68867	0.491031	-0.000864502	0.00173152	-0.499274	0.617587
rs4242000	4	56937600	-0.000872091	0.00164841	-0.529049	0.596772	0.00481282	0.00223487	2.15352	0.031279
rs73240512	4	56944525	0.000995246	0.000977222	1.01844	0.308468	-0.000997906	0.00132494	-0.75317	0.451349
rs11934389	4	56945038	-0.00046042	0.000453601	-1.01503	0.310091	-0.000745753	0.000614808	-1.21299	0.225136
rs10517368	4	56947580	-0.00302732	0.00179587	-1.68572	0.0918517	-0.00360807	0.00243459	-1.482	0.138341
rs79906431	4	56956960	0.000327122	0.00138192	0.236716	0.812877	-0.00125123	0.00187373	-0.667776	0.504277
rs4865051	4	56969342	-0.00045218	0.000651992	-0.693537	0.487973	-0.000586151	0.000884186	-0.662927	0.507378
rs10000461	4	56978379	-0.000376508	0.000439303	-0.857056	0.391415	-0.00102223	0.000595907	-1.71542	0.0862691
rs10003906	4	56982203	-8.8e-05	0.000433559	-0.202981	0.83915	0.00052146	0.000587916	0.886963	0.3751
rs34077189	4	56982241	-0.000193541	0.00100088	-0.193371	0.846669	-0.00172107	0.0013575	-1.26783	0.204861
rs11133422	4	56988983	0.000153641	0.000427234	0.359618	0.719133	-0.000159148	0.000579239	-0.274754	0.783506
rs998064	4	56997350	0.0010655	0.000486974	2.18801	0.0286697	0.00125631	0.000659937	1.90368	0.0569524
rs11736354	4	56999613	-0.000911384	0.0010151	-0.897824	0.36928	-0.00256027	0.00137629	-1.86027	0.0628489
rs13148796	4	57009127	9.41e-05	0.000481362	0.195505	0.844997	-3.88e-05	0.000652805	-0.0595074	0.952548
rs11133424	4	57010328	0.00130241	0.000430567	3.02488	0.00248753	0.000510167	0.00058385	0.873799	0.382229
rs11931278	4	57012963	0.00220672	0.00182337	1.21025	0.226186	-0.00196625	0.00247263	-0.795208	0.426493
rs11133426	4	57023638	0.00117786	0.000436212	2.7002	0.00693014	0.000524267	0.00059137	0.886529	0.375333
rs73240519	4	57024889	0.00197097	0.00108971	1.80872	0.0704961	0.000669731	0.00147752	0.45328	0.650347
rs11736698	4	57026928	0.00110222	0.00043808	2.51603	0.0118692	0.000786533	0.000593731	1.32473	0.185261
rs73152966	4	57028279	0.00298383	0.00163849	1.82108	0.0685955	-0.000817099	0.00222229	-0.367684	0.713109
rs77909918	4	57029194	0.00109979	0.00102367	1.07436	0.282664	0.000507512	0.0013876	0.365747	0.714554
rs6849418	4	57031664	-0.000983799	0.000486955	-2.02031	0.0433524	-0.000360055	0.000660478	-0.545144	0.585655
rs2169917	4	57033510	-0.000573552	0.000457941	-1.25246	0.210403	-0.000270293	0.000620776	-0.435412	0.663264
rs73240521	4	57035222	0.000107632	0.00148457	0.0725003	0.942204	-0.00331931	0.00201167	-1.65002	0.0989391
rs114184876	4	57037516	0.000609122	0.000918109	0.663453	0.507041	-0.00104171	0.0012452	-0.83658	0.402829
rs73240522	4	57037970	6.77e-05	0.000915464	0.0739863	0.941021	7.18e-05	0.00124134	0.0578434	0.953873
rs7668822	4	57037997	-0.000803795	0.000463431	-1.73445	0.0828401	-0.00129358	0.000628311	-2.05882	0.0395125
rs74797084	4	57043376	-0.00242201	0.00122485	-1.97739	0.047999	-0.000883798	0.00166077	-0.532163	0.594614
rs2899056	4	57045257	-0.000620252	0.000444192	-1.39636	0.162607	0.000477414	0.0006021	0.792915	0.427828
rs13114859	4	57049810	5.99e-05	0.000450821	0.132783	0.894365	-0.00120979	0.000611062	-1.97981	0.0477259
rs75254237	4	57053255	-0.000172705	0.00132209	-0.13063	0.896068	-0.00298486	0.00179213	-1.66554	0.0958067
rs192056623	4	57064719	0.000941447	0.0010691	0.880598	0.378536	-0.00130951	0.00144892	-0.903787	0.366109
rs9685731	4	57069151	0.00100977	0.000746239	1.35314	0.176011	0.000151654	0.00101243	0.149792	0.880929
rs6817929	4	57070248	0.000433506	0.00043418	0.998448	0.318063	-0.000502569	0.000588481	-0.854011	0.393099
rs1600267	4	57073642	0.000109629	0.000456426	0.24019	0.810183	-0.000460324	0.000618974	-0.743689	0.457065
rs75086766	4	57073811	0.000111568	0.001406	0.0793511	0.936753	-0.00163635	0.00190657	-0.858267	0.390746
Affx-24680909	4	57079168	-0.000355891	0.000733314	-0.485318	0.627451	0.000602368	0.000994366	0.605781	0.544661
rs28871423	4	57083929	0.000431789	0.000447053	0.965858	0.334116	-0.000300143	0.000606046	-0.495248	0.620425
rs28803314	4	57084134	-0.000223027	0.000464625	-0.480015	0.631217	-0.000750158	0.000630018	-1.19069	0.233775
rs7692217	4	57087608	-0.000873367	0.000509304	-1.71483	0.0863783	0.000679357	0.000690713	0.98356	0.325333
rs62310578	4	57090655	-0.000180045	0.00103944	-0.173213	0.862484	-0.00174394	0.00140923	-1.23751	0.215899
rs35198363	4	57093106	0.000327337	0.000678138	0.482699	0.62931	-0.00174947	0.000919157	-1.90335	0.0569961
rs6829440	4	57093975	-0.000848429	0.000438976	-1.93275	0.0532683	-0.000771059	0.000595122	-1.29563	0.195103
Affx-24681156	4	57094580	-0.000832995	0.00147572	-0.564465	0.572438	-0.00165083	0.0019994	-0.825661	0.408997
rs28495312	4	57095787	0.000919382	0.000427683	2.14968	0.0315813	-0.000599509	0.000580105	-1.03345	0.301395
rs7677091	4	57097780	0.000921512	0.00043972	2.09568	0.0361116	0.000285887	0.000596036	0.479648	0.631478
rs1600268	4	57099609	-0.000625592	0.000475729	-1.31502	0.188505	-0.000108305	0.000644893	-0.167942	0.866629
rs1471469	4	57101669	-0.000911766	0.000677747	-1.34529	0.178533	-0.00113372	0.000918882	-1.2338	0.217278
rs13149904	4	57102779	0.000265986	0.000675615	0.393695	0.693806	-0.00122293	0.000915786	-1.33539	0.181751
rs6554338	4	57107952	0.000229118	0.000757892	0.30231	0.762416	0.000198133	0.00102735	0.192859	0.84707
rs1993917	4	57110592	6.04e-05	0.000476224	0.12678	0.899114	2.33e-05	0.000645661	0.0360618	0.971233
rs13123990	4	57111783	-0.00018634	0.000452922	-0.411416	0.680768	0.00120642	0.000614061	1.96466	0.0494544
rs11734492	4	57112435	-0.000341924	0.00043353	-0.788697	0.43029	-0.00096662	0.000587815	-1.64443	0.100088
rs11942391	4	57118192	-0.00108901	0.00067005	-1.62527	0.104106	-0.00280101	0.000908153	-3.08429	0.00204055
rs116517365	4	57118592	-0.000724972	0.0011354	-0.638516	0.523138	5.9e-05	0.00153993	0.0382831	0.969462
rs17086546	4	57119109	0.00143904	0.00160331	0.897543	0.36943	-0.0026758	0.00217378	-1.23094	0.218346
rs17086549	4	57119310	0.00141338	0.00146718	0.963336	0.33538	-0.00229507	0.00198899	-1.15389	0.248547
rs57977312	4	57124285	0.000434682	0.0020356	0.21354	0.830906	-0.00454315	0.00275962	-1.64629	0.0997047
rs34004000	4	57126068	-0.000673208	0.000429383	-1.56785	0.116918	0.00012563	0.000582345	0.215731	0.829198
rs10020441	4	57126411	-0.000626801	0.000432589	-1.44895	0.147352	0.000344458	0.000586235	0.587576	0.556817
rs10030295	4	57129836	0.000825047	0.000473516	1.74238	0.0814422	0.000112823	0.000641887	0.175767	0.860477
rs580322	4	57131337	0.000654416	0.00111985	0.584377	0.558967	0.000438869	0.00151846	0.289023	0.772564
rs116669777	4	57135956	-0.000854673	0.00155528	-0.549528	0.582643	-0.00392093	0.00210863	-1.85947	0.0629619
rs551289	4	57139331	0.000137792	0.000659139	0.209048	0.834411	-5.95e-05	0.000893604	-0.066575	0.94692
rs113838839	4	57143808	0.00152282	0.00121801	1.25026	0.211207	0.00243243	0.00165113	1.47318	0.140702
rs612594	4	57148174	-8.46e-05	0.000435412	-0.194398	0.845865	0.000963547	0.000590516	1.6317	0.102743
rs6846239	4	57151556	8.22e-05	0.000854404	0.0962164	0.923349	0.000890205	0.00115803	0.768722	0.442059
rs10005033	4	57151927	0.000481028	0.000434733	1.10649	0.268515	-9.87e-05	0.000589373	-0.167505	0.866973
rs493228	4	57154517	0.000425027	0.000433026	0.981527	0.326334	4.63e-06	0.00058696	0.00788483	0.993709
rs74872429	4	57158981	-0.000421003	0.00135676	-0.310301	0.756333	0.000798971	0.00183941	0.434362	0.664026
rs7663149	4	57162619	0.000378096	0.000461118	0.819956	0.412242	0.000730475	0.000625265	1.16826	0.242701
rs59106370	4	57164762	0.000203435	0.000520203	0.391069	0.695747	0.000766475	0.000705163	1.08695	0.277061
rs10005459	4	57165955	-0.000458419	0.000433027	-1.05864	0.289766	-0.000159954	0.000587045	-0.272473	0.785259
rs77431292	4	57167101	0.000100239	0.0008472	0.118317	0.905816	0.00105472	0.00114858	0.91828	0.358473
rs73240537	4	57167803	-0.000313728	0.000653147	-0.480333	0.630991	-0.00070882	0.00088548	-0.800492	0.423426
rs28436241	4	57168398	0.000528361	0.000741347	0.712704	0.47603	-0.00154528	0.00100485	-1.53783	0.12409
rs74403828	4	57170138	0.00175064	0.000797421	2.19538	0.0281375	0.000173001	0.00108078	0.16007	0.872826
rs74597932	4	57172941	0.000875261	0.00175572	0.498519	0.618119	-0.00545153	0.00238019	-2.29038	0.0220003
rs7696217	4	57173047	0.00055577	0.000565384	0.982996	0.32561	0.00150679	0.000766473	1.96587	0.0493142
rs35271274	4	57173539	-0.000380666	0.000995384	-0.382431	0.702142	-0.000916567	0.00134911	-0.679388	0.496893
rs35378328	4	57173854	-0.000569134	0.00149988	-0.379454	0.704351	0.000287263	0.00203366	0.141254	0.887669
rs9993277	4	57174134	0.000108574	0.000452541	0.23992	0.810392	-0.000690439	0.000613498	-1.12541	0.260414
rs79868722	4	57176832	-4.95e-05	0.00150743	-0.0328096	0.973826	0.000553475	0.00204373	0.270816	0.786533
rs75933159	4	57177770	-0.000882417	0.00188801	-0.46738	0.640228	-0.00200101	0.00256064	-0.781449	0.434539
rs78147125	4	57179571	0.000818994	0.000919174	0.89101	0.372925	-0.00281061	0.00124602	-2.25567	0.0240921
rs6823339	4	57180473	-0.000178406	0.000433452	-0.411592	0.680639	0.00122774	0.000587512	2.08972	0.0366437
rs59615456	4	57180563	0.000258843	0.000447063	0.578986	0.562599	-0.000692322	0.000606009	-1.14243	0.253277
rs181288707	4	57180701	-0.000968928	0.00205076	-0.472472	0.636591	-0.00298709	0.00278074	-1.07421	0.282731
rs112098777	4	57180968	-0.00226672	0.00170195	-1.33184	0.182915	-0.00371506	0.00230825	-1.60947	0.107515
Affx-52318131	4	57181628	-0.000131497	0.000479903	-0.274008	0.784079	-0.000561676	0.000650466	-0.863498	0.387864
rs3796547	4	57181995	0.00020655	0.000448196	0.460846	0.644909	-0.000803913	0.000607657	-1.32297	0.185846
rs79129663	4	57183635	-0.000353361	0.00116647	-0.302933	0.761942	-0.00116759	0.00158043	-0.738784	0.460039
rs8340	4	57204777	-4.48e-05	0.000638873	-0.0700956	0.944118	0.0010516	0.000866304	1.21389	0.224791
rs12498340	4	57211352	1.36e-06	0.00063993	0.00212804	0.998302	0.00102292	0.000867538	1.1791	0.238358
rs3796544	4	57215677	-6.97e-05	0.000430314	-0.161931	0.87136	0.00159969	0.000583313	2.74242	0.00609916
rs150162083	4	57215803	-0.000354839	0.00152857	-0.232138	0.816431	0.000841182	0.00207223	0.405931	0.684793
rs61978622	4	57215969	-0.00117981	0.00120937	-0.975563	0.329282	-0.00435053	0.00163917	-2.65411	0.00795231
rs76873627	4	57217223	-0.00106178	0.00121538	-0.873626	0.382323	-0.00446771	0.00164729	-2.71216	0.00668492
rs3796543	4	57221348	0.000458054	0.00147449	0.310652	0.756065	0.000980381	0.00199938	0.490342	0.623892
rs77075394	4	57238152	-0.000106031	0.001517	-0.069895	0.944277	0.000803682	0.00205659	0.390784	0.695957
rs76923945	4	57246407	0.000219762	0.00115384	0.190461	0.848948	0.00127254	0.0015643	0.813494	0.415935
rs34228795	4	57248716	0.000192392	0.00148223	0.129799	0.896725	0.00111667	0.00200922	0.555771	0.578368
rs34543011	4	57250285	-4.33e-05	0.00147144	-0.0294028	0.976543	0.00107673	0.00199395	0.539999	0.589198
rs13124065	4	57257606	1.59e-05	0.000432706	0.0367413	0.970691	0.00174664	0.000586364	2.97877	0.00289435
rs34121369	4	57269591	7.42e-05	0.000436016	0.170125	0.864912	0.00173357	0.000590868	2.93393	0.0033472
rs2176785	4	57276739	-0.000257337	0.000434914	-0.591696	0.554055	0.000979976	0.000589781	1.66159	0.0965954
rs9684298	4	57278167	0.000213191	0.00045263	0.471006	0.637637	-0.00116194	0.00061349	-1.89398	0.0582281
rs75335543	4	57282964	0.00125511	0.00177035	0.708964	0.478347	0.00248925	0.00240115	1.03669	0.29988
rs73240547	4	57288945	0.00097423	0.00189613	0.5138	0.607392	0.00429927	0.00256925	1.67335	0.0942585
rs79014743	4	57294053	-0.00139458	0.0015461	-0.902	0.367058	-0.000404563	0.0020965	-0.192971	0.846982
rs2680758	4	57297335	0.00087567	0.000943072	0.928529	0.353134	-0.000721614	0.00127869	-0.564338	0.572524
rs1520026	4	57300557	-0.000183471	0.000553819	-0.331283	0.740431	8.88e-06	0.000750832	0.0118329	0.990559
rs1356787	4	57305202	-0.00026189	0.00050593	-0.517641	0.604709	-0.00100538	0.000685837	-1.46592	0.14267
rs75027589	4	57308542	0.000760327	0.00112609	0.675191	0.499555	0.00104425	0.00152649	0.684085	0.493922
rs56362514	4	57308990	-0.000313245	0.000828562	-0.378059	0.705387	-0.00246841	0.00112427	-2.19556	0.0281244
rs138933625	4	57314612	-5.55e-05	0.000986669	-0.0562423	0.955149	-0.000594013	0.00133749	-0.444125	0.656952
rs11549976	4	57314905	0.000274289	0.000920606	0.297944	0.765746	-0.000815857	0.00124912	-0.653143	0.513664
rs60972582	4	57324005	-0.000206224	0.00110043	-0.187403	0.851344	-0.00458683	0.00149179	-3.07472	0.00210717
rs78191651	4	57328353	0.000146122	0.00158395	0.0922513	0.926498	-0.000960702	0.0021488	-0.447087	0.654813
rs12505749	4	57334112	-3.11e-05	0.0007873	-0.0395131	0.968481	-0.0018397	0.00106716	-1.72392	0.0847232
rs4270628	4	57341262	0.000306034	0.000426411	0.717697	0.472945	-0.000643199	0.000578099	-1.11261	0.265876
rs114401775	4	57341892	-0.00229144	0.00201957	-1.13462	0.256537	-0.00304719	0.00274004	-1.1121	0.266097
rs73240551	4	57353902	0.000786695	0.000725458	1.08441	0.278184	-0.00050355	0.000983564	-0.511965	0.608676
rs12646890	4	57355262	-0.000215153	0.000532815	-0.403804	0.686357	0.000172252	0.000722277	0.238484	0.811506
rs17086909	4	57364041	-0.000282151	0.000825957	-0.341606	0.732648	-0.00226607	0.0011196	-2.024	0.0429706
rs10518	4	57368807	-3.9e-05	0.00047141	-0.0827358	0.934062	-0.000402409	0.000639487	-0.629268	0.529174
rs61732641	4	57377377	0.000345485	0.00147116	0.234838	0.814335	0.00138854	0.00199498	0.696017	0.486419
rs150176049	4	57377453	5.01e-05	0.00188098	0.0266585	0.978732	-0.00201648	0.00255058	-0.790596	0.42918
rs34930885	4	57378139	-0.000822159	0.000772696	-1.06401	0.287323	0.00118026	0.00104733	1.12693	0.259775
rs4299654	4	57379281	0.00113672	0.00157695	0.720832	0.471013	0.000572145	0.00213819	0.267584	0.78902
rs4131086	4	57385455	-0.000122683	0.00047806	-0.256626	0.797468	-0.000312988	0.000648082	-0.482945	0.629135
rs4391105	4	57387706	0.000530559	0.000832278	0.637478	0.523814	0.000877555	0.00112867	0.777516	0.436855
rs78824758	4	57393883	0.00121752	0.00151786	0.802127	0.42248	0.00177062	0.00205754	0.860549	0.389487
rs74476747	4	57398920	-0.000238214	0.000824769	-0.288826	0.772715	-0.00156089	0.00111806	-1.39607	0.162694
rs10023933	4	57400769	-0.000790009	0.000561374	-1.40728	0.159346	0.000679998	0.000760881	0.893698	0.371484
rs76926837	4	57402184	0.00206718	0.0014767	1.39986	0.161555	-0.00260477	0.00200186	-1.30118	0.193199
rs76031787	4	57408590	-0.000681836	0.000685996	-0.993935	0.320256	-0.00170325	0.000929895	-1.83166	0.0670027
rs28695991	4	57412492	-0.000468737	0.000704927	-0.664944	0.506087	0.000519064	0.000955869	0.543029	0.58711
rs34966463	4	57413943	-0.000171629	0.000481444	-0.356489	0.721475	0.00023552	0.000652471	0.360966	0.718125
rs115337450	4	57425670	0.00239489	0.00151619	1.57955	0.114211	-0.000575955	0.00205629	-0.280095	0.779405
rs4865122	4	57426508	0.000395845	0.000960284	0.412217	0.680181	0.000164652	0.00130188	0.126472	0.899358
rs6554364	4	57427739	0.000387984	0.000484104	0.801447	0.422873	-0.000542842	0.000656182	-0.827274	0.408083
rs28466876	4	57430005	0.000746152	0.000557317	1.33883	0.180628	0.000226823	0.00075568	0.300158	0.764057
rs62310258	4	57430668	-2.89e-05	0.000740287	-0.0390062	0.968885	-8.74e-05	0.0010033	-0.0871172	0.930578
rs114692817	4	57433196	-0.000904606	0.00182556	-0.495523	0.620232	-0.000347728	0.00247498	-0.140497	0.888267
rs4242002	4	57439652	0.000547012	0.00044807	1.22082	0.222156	0.000414266	0.000607312	0.68213	0.495157
rs4600976	4	57442004	0.000520918	0.000600373	0.867657	0.385583	-0.000360827	0.000813956	-0.443301	0.657549
rs9991964	4	57442292	0.000905051	0.000744439	1.21575	0.224082	0.000788031	0.00100971	0.78045	0.435126
rs10440577	4	57442358	-0.000463653	0.000930121	-0.498486	0.618142	-0.00198613	0.00126062	-1.57552	0.115137
rs62308189	4	57446784	0.00182067	0.000968575	1.87974	0.0601443	0.000917213	0.00131352	0.698285	0.484999
rs56255039	4	57450882	0.00118049	0.00168354	0.701197	0.48318	0.000204569	0.00228226	0.0896343	0.928578
rs10006458	4	57457048	-0.000331346	0.000627945	-0.527668	0.59773	0.000198749	0.000851542	0.233399	0.815452
rs11729374	4	57470257	-0.000602075	0.000512048	-1.17582	0.239669	-0.000257192	0.000694339	-0.370413	0.711075
rs4406077	4	57481015	-0.000873499	0.000584762	-1.49377	0.135237	-0.000309798	0.000792614	-0.390857	0.695903
rs74960235	4	57481094	-0.000225114	0.00129502	-0.17383	0.861999	-0.000178336	0.00175541	-0.101592	0.91908
rs111915940	4	57486213	0.00201793	0.00168977	1.19421	0.232398	0.00203269	0.00229059	0.887412	0.374858
rs4452500	4	57487432	-0.000957164	0.000440219	-2.17429	0.0296839	-0.000290122	0.000596354	-0.486492	0.626619
rs77598569	4	57493773	7.15e-05	0.00116012	0.061612	0.950872	-0.000732986	0.00157312	-0.465944	0.641256
rs117502390	4	57497699	-0.000952681	0.00168961	-0.563848	0.572858	0.00171194	0.00229078	0.747316	0.454873
rs7667382	4	57503037	-0.00097653	0.000610867	-1.5986	0.109911	-0.000458441	0.000828008	-0.553667	0.579807
rs77851382	4	57503332	-0.000321554	0.00116078	-0.277016	0.781768	-0.000528563	0.00157364	-0.335886	0.736957
rs112996995	4	57503933	-0.00125972	0.000702506	-1.79318	0.072945	-0.000228447	0.000952295	-0.239891	0.810415
rs73240572	4	57505068	-0.000265128	0.000429449	-0.617368	0.536993	-8.77e-05	0.000582149	-0.150622	0.880274
rs10030515	4	57505376	-0.000421618	0.000954679	-0.441634	0.658755	0.00188331	0.00129374	1.45572	0.145472
rs6554369	4	57505668	0.00171845	0.00165281	1.03971	0.298475	-0.000668421	0.00224133	-0.298225	0.765532
rs115933227	4	57506378	-0.000803855	0.00149834	-0.536497	0.591616	-0.00496319	0.00203115	-2.44354	0.0145445
rs79641744	4	57507436	-0.000666891	0.00181279	-0.367881	0.712962	-0.000678085	0.00245689	-0.275993	0.782553
rs12640135	4	57507741	3.97e-05	0.000426962	0.0929647	0.925932	-0.000464375	0.000578816	-0.802284	0.422389
rs62308244	4	57511383	-0.00034499	0.000848726	-0.406479	0.684391	-0.000711201	0.00115048	-0.618176	0.53646
rs113193015	4	57512494	0.00285226	0.0015517	1.83815	0.0660407	-0.000231638	0.00210418	-0.110085	0.912342
rs12649154	4	57513912	-0.000300141	0.000713997	-0.420367	0.674218	9.17e-05	0.000967769	0.0947184	0.924539
rs76451666	4	57516849	-0.000559425	0.000828806	-0.674977	0.499691	-0.000603103	0.00112341	-0.536849	0.591372
rs11555052	4	57522134	-0.000137088	0.00170965	-0.0801851	0.93609	-0.000923855	0.00231829	-0.398508	0.690256
rs78237743	4	57522877	-0.00112763	0.00150467	-0.74942	0.453604	-0.00619296	0.00203976	-3.03612	0.00239665
rs7663088	4	57523657	2.27e-05	0.000427438	0.0530257	0.957711	-0.00034808	0.000579496	-0.60066	0.548067
rs6824757	4	57527444	3.25e-05	0.000697384	0.0465624	0.962862	-0.000995508	0.000945553	-1.05283	0.292419
rs6830271	4	57527586	0.000283481	0.000489955	0.578585	0.562869	0.00057972	0.000663974	0.873106	0.382606
rs12508210	4	57527725	0.000316222	0.000488587	0.647218	0.517492	-0.000497231	0.000662194	-0.750885	0.452723
rs4428344	4	57529468	0.000232749	0.000485673	0.47923	0.631775	0.000454817	0.000658337	0.690857	0.489656
rs78881992	4	57531981	0.000347378	0.00112192	0.309628	0.756844	-0.00170907	0.00152096	-1.12368	0.26115
rs4074737	4	57532131	0.000320905	0.000624233	0.514079	0.607197	-0.000931429	0.000846316	-1.10057	0.271085
rs115716099	4	57536320	-0.00093698	0.00128769	-0.727643	0.466833	-0.00122536	0.00174539	-0.702057	0.482644
rs78212291	4	57536813	-0.00244378	0.00152317	-1.6044	0.108627	0.00344776	0.00206501	1.66961	0.0949967
rs73240574	4	57537684	-0.000223802	0.000506275	-0.442056	0.658449	0.000116628	0.000686366	0.169922	0.865072
rs12498770	4	57552654	-0.000298178	0.00078555	-0.379579	0.704258	-0.00229711	0.0010648	-2.15732	0.0309815
rs184607202	4	57552848	0.00246304	0.00171096	1.43957	0.149991	0.0025643	0.00231932	1.10562	0.26889
rs10020825	4	57555096	-0.000217261	0.000464897	-0.467332	0.640263	0.000538393	0.000630223	0.854289	0.392945
rs75670831	4	57555139	-0.00069945	0.00118437	-0.590568	0.55481	0.00183654	0.00160598	1.14356	0.252806
rs6857284	4	57565153	-0.000241064	0.000432547	-0.557314	0.577313	8.14e-05	0.000586415	0.138793	0.889614
rs1479892	4	57572247	-0.000414259	0.00107799	-0.384287	0.700766	-0.000235256	0.00146098	-0.161026	0.872073
rs62309898	4	57575110	-1.7e-05	0.00116243	-0.0145864	0.988362	-0.00139932	0.0015767	-0.887494	0.374814
rs66577870	4	57587081	-0.000718021	0.000810619	-0.885769	0.375743	0.00238502	0.00109889	2.17039	0.0299785
rs7694092	4	57588988	-0.000197147	0.000517542	-0.38093	0.703255	0.000339777	0.000701813	0.484142	0.628285
rs75315331	4	57591903	0.000456994	0.00110637	0.413058	0.679564	-0.00186459	0.00150032	-1.2428	0.213944
rs34548927	4	57594195	-0.000709346	0.000808957	-0.876865	0.380561	0.00189435	0.00109684	1.7271	0.0841507
rs73240587	4	57594861	-0.000521527	0.000617305	-0.844844	0.398198	-0.000880245	0.000836802	-1.05192	0.292839
rs117317973	4	57595349	-0.000341857	0.00128483	-0.266071	0.790185	0.00193754	0.00174188	1.11233	0.265998
rs4864599	4	57597210	-8.13e-05	0.000467221	-0.17402	0.86185	0.00131081	0.000633516	2.06911	0.0385368
rs1564399	4	57598615	-0.000203278	0.00128897	-0.157706	0.874689	-0.000591638	0.00174756	-0.338551	0.734948
rs12645925	4	57600552	0.000272076	0.000849726	0.320193	0.748822	-1.38e-05	0.00115174	-0.0120221	0.990408
rs10428388	4	57603682	-0.000252251	0.00103483	-0.243761	0.807416	-0.00128992	0.00140298	-0.91942	0.357877
rs66614981	4	57604069	-0.000438022	0.000606486	-0.72223	0.470154	2.81e-05	0.000822293	0.0341473	0.97276
rs7683183	4	57604956	-0.00103974	0.00125015	-0.831692	0.405584	0.00281908	0.00169527	1.6629	0.0963329
rs73240590	4	57605677	-4.33e-05	0.00163008	-0.0265673	0.978805	-0.00102234	0.00220943	-0.462714	0.643569
rs4865149	4	57606688	-0.00012023	0.000432257	-0.278145	0.780901	0.000456259	0.000586042	0.778543	0.436249
rs7663813	4	57611830	0.000339966	0.000726022	0.468259	0.6396	2.96e-05	0.000984167	0.0301247	0.975968
rs11721415	4	57612889	0.000479052	0.000760224	0.630146	0.528599	-0.000117817	0.00103061	-0.114317	0.908987
rs73180529	4	57621220	-0.00121645	0.00091212	-1.33364	0.182321	-0.00069804	0.00123634	-0.5646	0.572346
rs6830854	4	57621843	0.000692294	0.000592964	1.16751	0.243004	-0.000153818	0.00080389	-0.191341	0.848258
rs73180541	4	57623121	0.00153817	0.000699112	2.20017	0.0277956	4.52e-05	0.000947663	0.0477137	0.961944
rs6819021	4	57623536	0.000259503	0.000428039	0.606259	0.544343	6.14e-05	0.000580227	0.105812	0.915731
rs10025603	4	57626381	-0.000656184	0.000592958	-1.10663	0.268456	-0.000141547	0.000803861	-0.176084	0.860228
rs73180550	4	57628407	0.00197782	0.000913273	2.16564	0.0303396	-0.000664876	0.00123799	-0.537059	0.591227
rs79226974	4	57635843	0.000962029	0.00210093	0.457906	0.64702	0.00279872	0.00284931	0.982245	0.32598
rs73180556	4	57635923	0.00197985	0.000916136	2.16109	0.0306895	-0.00101245	0.00124233	-0.814964	0.415093
rs7672266	4	57637899	-2.35e-05	0.000727617	-0.0323288	0.97421	-0.00104007	0.000986236	-1.05459	0.291615
rs9991684	4	57640557	-0.000347262	0.000465873	-0.745401	0.45603	0.000790715	0.000631502	1.25212	0.210528
rs73180566	4	57643443	-0.00166363	0.0012455	-1.33571	0.181644	-0.00396971	0.00168843	-2.35112	0.0187174
rs73240593	4	57643943	0.000608217	0.000781504	0.778266	0.436413	-0.00129597	0.00105972	-1.22293	0.221356
rs9992616	4	57648046	9.94e-07	0.000433974	0.0022911	0.998172	-0.000476564	0.000588228	-0.810169	0.417844
rs2412757	4	57649159	-0.00016645	0.000455674	-0.365284	0.7149	8.53e-05	0.000617947	0.138019	0.890225
rs28436647	4	57660182	0.000152416	0.000500751	0.304374	0.760843	-0.00165659	0.000678881	-2.44018	0.0146806
rs6554382	4	57660802	0.000476745	0.00131871	0.361524	0.717708	0.000486938	0.00178777	0.272372	0.785336
rs78787453	4	57661909	-0.000382484	0.000628846	-0.608231	0.543035	-0.00080726	0.000852499	-0.946933	0.343673
rs34862525	4	57665826	0.000387845	0.000733112	0.529039	0.596779	0.00128489	0.000994382	1.29215	0.196306
rs78018671	4	57669862	0.00115359	0.00145667	0.791935	0.428399	-0.000616646	0.00197502	-0.312222	0.754872
rs13146442	4	57674397	-0.000393632	0.000686069	-0.57375	0.566137	-0.000600038	0.000929944	-0.645241	0.518772
rs115945213	4	57675832	0.000114824	0.000678847	0.169145	0.865682	-0.00190082	0.000920208	-2.06564	0.0388633
rs10015630	4	57679142	-4.27e-05	0.00044472	-0.0959537	0.923557	-9.28e-05	0.00060285	-0.153895	0.877692
rs781542	4	57687304	0.000287337	0.000442733	0.649008	0.516334	-0.000409759	0.000600423	-0.682451	0.494954
rs1628979	4	57688243	0.000100304	0.00109462	0.0916334	0.926989	-0.000837	0.00148383	-0.564081	0.5727
rs1708768	4	57690713	0.000364197	0.000911285	0.399652	0.689413	-0.0012556	0.00123573	-1.01608	0.309593
rs1399002	4	57695126	0.000323762	0.000432412	0.748734	0.454018	0.000290103	0.000586113	0.494961	0.620628
rs2127495	4	57696918	-0.000156951	0.000523878	-0.299595	0.764486	-0.00166062	0.000710647	-2.33677	0.0194518
rs73163801	4	57698976	-0.0020239	0.00151286	-1.3378	0.180964	-0.000616714	0.00205205	-0.300536	0.763769
rs7668497	4	57700528	-0.000286797	0.000432642	-0.662897	0.507397	-0.000755046	0.000586469	-1.28744	0.197941
rs62308064	4	57701615	-0.00135302	0.00103355	-1.30911	0.190499	0.000429251	0.00140081	0.30643	0.759278
rs1679067	4	57705095	-7.12e-05	0.000429094	-0.165991	0.868164	0.00105279	0.000581541	1.81034	0.0702434
rs114567622	4	57705961	0.00202588	0.00138043	1.46757	0.142221	0.000640469	0.00187255	0.342029	0.732329
rs114492199	4	57707005	2.09e-05	0.00176578	0.0118227	0.990567	0.00515398	0.0023942	2.15269	0.0313438
rs73240600	4	57708522	-0.00021295	0.00124595	-0.170914	0.864291	0.00131539	0.00168798	0.77927	0.435821
rs6554390	4	57708794	-0.000755156	0.000778852	-0.969576	0.332259	0.00157533	0.00105595	1.49186	0.135738
rs13108002	4	57718253	0.00025329	0.00043392	0.583726	0.559405	-0.001198	0.000588403	-2.03602	0.0417493
rs2412761	4	57733499	-0.000310457	0.000559343	-0.555039	0.578869	-0.00203974	0.000758186	-2.69029	0.00713938
rs113032388	4	57766402	0.000807192	0.000888789	0.908194	0.363777	0.000282301	0.00120494	0.234287	0.814763
rs6854420	4	57770173	-0.000444739	0.000438273	-1.01475	0.310224	-0.000160685	0.0005943	-0.270377	0.78687
rs781658	4	57779567	0.000540036	0.000549373	0.983005	0.325606	0.00194734	0.000744743	2.61477	0.00892909
rs80047303	4	57780729	-0.00161703	0.00108313	-1.49293	0.135457	-0.000337178	0.00146846	-0.229613	0.818393
rs1713985	4	57786450	0.000496004	0.000724683	0.684442	0.493697	-0.00110329	0.000982347	-1.12311	0.261391
rs1277306	4	57792078	-0.000262815	0.000521352	-0.504103	0.61419	-0.000112998	0.000706601	-0.159918	0.872946
rs6852110	4	57795634	-0.000377331	0.000439251	-0.859034	0.390323	-0.000314847	0.000595617	-0.528606	0.597079
rs61748754	4	57796639	-0.000869579	0.00156584	-0.555343	0.578661	0.0011687	0.00212359	0.550344	0.582084
rs2227902	4	57797100	-0.000661958	0.000769423	-0.86033	0.389608	-0.000952312	0.00104313	-0.91294	0.361275
rs78220453	4	57797308	-0.000734426	0.000767657	-0.956711	0.338714	-0.000923248	0.00104084	-0.887023	0.375067
rs61748756	4	57797350	-0.00100537	0.00156112	-0.644005	0.519572	0.00120559	0.00211646	0.569627	0.568931
rs3796529	4	57797414	0.000511969	0.000548692	0.933071	0.350784	0.00204501	0.00074385	2.74923	0.00597398
rs114282228	4	57797467	0.000427595	0.00143849	0.297252	0.766274	-0.00163665	0.00195048	-0.8391	0.401414
rs3796528	4	57798174	-0.000896221	0.00112779	-0.794668	0.426807	0.00191392	0.00152884	1.25188	0.210613
rs79178673	4	57800489	0.00105919	0.000985712	1.07454	0.28258	0.00174527	0.0013361	1.30625	0.191469
rs75473212	4	57806515	0.00147314	0.00117016	1.25892	0.208061	-0.00228195	0.00158599	-1.43882	0.150204
rs708547	4	57821309	3.25e-05	0.000490037	0.0662748	0.947159	-0.000446546	0.000664413	-0.67209	0.501527
rs56155140	4	57824451	0.000495767	0.000548445	0.903952	0.366022	0.00191768	0.000743536	2.57914	0.00990525
rs781668	4	57825140	9.12e-05	0.000446592	0.204283	0.838132	0.000242221	0.000605383	0.400112	0.689074
rs10020462	4	57825593	0.000292952	0.000447715	0.654328	0.512901	-0.000669745	0.000606951	-1.10346	0.269829
rs1718840	4	57827171	-0.00268454	0.00129231	-2.07732	0.0377724	-0.00103988	0.00175134	-0.593761	0.552673
rs1713997	4	57843863	-0.000135953	0.000464825	-0.292483	0.769918	9.48e-05	0.000630159	0.150394	0.880454
rs1708759	4	57844715	-0.00271142	0.00142808	-1.89864	0.0576124	0.00102549	0.00193529	0.529888	0.59619
rs3733309	4	57857188	0.000435415	0.000610578	0.71312	0.475772	0.001743	0.000827793	2.10559	0.0352406
rs11133470	4	57864926	0.000222521	0.000439778	0.505985	0.612868	0.000206206	0.000596197	0.345869	0.729442
rs114933005	4	57875768	-0.00124248	0.00137534	-0.9034	0.366314	-0.00512125	0.00186378	-2.74778	0.00600035
rs1718878	4	57876955	0.000244499	0.000448941	0.544612	0.586021	-0.000135898	0.000608696	-0.223261	0.823333
rs2687239	4	57878634	0.000462103	0.000638659	0.723553	0.469341	-0.000249104	0.000866058	-0.28763	0.773631
rs1713982	4	57881715	0.000278338	0.00044938	0.619383	0.535664	-0.000107303	0.000609282	-0.176114	0.860205
rs2271806	4	57887150	-0.000878814	0.000763398	-1.15119	0.249656	-0.000828454	0.00103485	-0.800556	0.42339
rs112559027	4	57889023	-0.000877049	0.00127874	-0.685869	0.492796	0.000850485	0.00173362	0.490584	0.623721
rs1056364	4	57889677	0.000273332	0.000431826	0.632968	0.526755	-0.000158114	0.000585332	-0.270127	0.787063
rs116686317	4	57903239	-0.0015068	0.00104009	-1.44872	0.147417	0.000479933	0.00141011	0.340352	0.733591
rs11133472	4	57904387	-0.000125582	0.000454952	-0.276034	0.782522	-0.000137071	0.000616569	-0.222312	0.824071
rs11573118	4	57904936	-0.0013067	0.00117593	-1.11121	0.26648	0.00102479	0.00159443	0.642731	0.520399
rs1277275	4	57908270	-0.00114508	0.00141146	-0.811274	0.417209	-0.00678692	0.00191281	-3.54814	0.000388026
rs11573106	4	57910285	0.000597484	0.000742608	0.804575	0.421066	0.00110296	0.00100712	1.09515	0.27345
rs116189043	4	57915105	-0.00017005	0.00116514	-0.145948	0.883962	-0.0015091	0.00158006	-0.955089	0.339533
rs1713973	4	57918245	-0.000709281	0.00082797	-0.856651	0.391638	-0.00224575	0.00112222	-2.00116	0.045376
rs1356571	4	57919800	-0.000858214	0.000536087	-1.60088	0.109404	0.00205009	0.000726775	2.8208	0.00479072
rs11726321	4	57920904	-0.000755606	0.000595141	-1.26962	0.204219	-0.000401777	0.000806788	-0.497996	0.618488
rs7656865	4	57926736	-4.93e-05	0.000610719	-0.0806491	0.935721	-0.00248228	0.000828054	-2.99773	0.00272018
rs17182939	4	57926791	-0.00106338	0.000735161	-1.44645	0.148051	-0.00124581	0.000996646	-1.25	0.211301
rs76333697	4	57927734	-0.00153694	0.00191316	-0.803353	0.421771	-0.00436707	0.00259296	-1.6842	0.0921436
rs17087487	4	57936947	0.000823087	0.000917827	0.896778	0.369838	0.00155687	0.0012444	1.2511	0.210899
rs1718842	4	57937117	-0.000110103	0.000530324	-0.207615	0.835529	0.00117837	0.000718847	1.63925	0.101162
rs17787988	4	57937485	-0.000302347	0.000570808	-0.529682	0.596332	3.51e-05	0.000773842	0.0454041	0.963785
rs111538253	4	57937693	0.003825	0.00185199	2.06534	0.0388915	0.00238849	0.00251068	0.951334	0.341436
rs11934877	4	57941026	-0.000123539	0.000589291	-0.209641	0.833948	-1.54e-05	0.000798898	-0.0192257	0.984661
rs1714013	4	57942167	0.000125288	0.000505163	0.248015	0.804123	0.000549233	0.000684753	0.802089	0.422502
Affx-24693330	4	57942588	-0.00042876	0.000959181	-0.447006	0.654871	0.000875981	0.00129988	0.673893	0.50038
rs10009533	4	57943382	-5.62e-05	0.000438724	-0.128115	0.898058	0.000563289	0.000594647	0.947266	0.343504
rs77548838	4	57943882	-0.00138578	0.00170143	-0.814483	0.415369	-0.000353804	0.00230659	-0.153388	0.878092
rs76795203	4	57944095	0.0003279	0.00107762	0.304281	0.760914	-0.00201195	0.00146016	-1.37789	0.168237
rs4865179	4	57953462	-0.000670754	0.000721336	-0.929877	0.352435	0.000667188	0.000977931	0.682245	0.495085
rs28450510	4	57953658	0.00010457	0.000981957	0.106492	0.915192	0.00111085	0.00133131	0.834398	0.404057
rs6554414	4	57961832	-0.000186043	0.00082316	-0.226011	0.821193	0.000129815	0.00111592	0.11633	0.907391
rs73242649	4	57963046	-0.000902483	0.000728132	-1.23945	0.21518	-0.000507485	0.000986992	-0.514173	0.607131
rs11573037	4	57964661	0.000298742	0.00178222	0.167623	0.86688	-0.00182935	0.00241529	-0.757403	0.448809
rs13147020	4	57971919	4.01e-05	0.00043328	0.0924906	0.926308	0.00059353	0.000587345	1.01053	0.312242
rs11573029	4	57974155	0.000307414	0.0020082	0.153079	0.878336	0.00556314	0.00272291	2.04308	0.041045
rs11573021	4	57976487	0.000481935	0.000533571	0.903227	0.366406	0.000943827	0.000723697	1.30417	0.192175
rs76173505	4	57996926	0.00099042	0.00106704	0.928193	0.353308	0.0025018	0.00144657	1.72947	0.0837267
rs62308307	4	58002890	-0.00129123	0.000723992	-1.78349	0.0745077	0.000865188	0.000981859	0.881174	0.378225
rs4444899	4	58005459	-8.72e-05	0.000625904	-0.139354	0.889171	-0.00163546	0.000848454	-1.92758	0.0539085
rs6847938	4	58012501	0.000800002	0.000661448	1.20947	0.226483	0.000138433	0.000896676	0.154384	0.877307
rs73242664	4	58013008	-0.000476941	0.000466107	-1.02324	0.306194	-0.00107375	0.000631868	-1.69932	0.0892599
rs7663543	4	58015669	-0.000126731	0.000468633	-0.270427	0.786832	-0.000591944	0.000635324	-0.93172	0.351482
rs62308330	4	58016146	0.000136401	0.00149849	0.0910258	0.927472	0.00244228	0.00203194	1.20194	0.229387
rs79299818	4	58018366	-0.000441795	0.00170953	-0.25843	0.796075	-0.00291315	0.00231663	-1.2575	0.208575
rs66839656	4	58018615	-0.000476648	0.000678592	-0.702408	0.482426	-0.000968032	0.000920186	-1.052	0.292802
rs77513910	4	58018840	-0.000707788	0.00111693	-0.63369	0.526284	-0.00248059	0.00151395	-1.63849	0.10132
rs6554429	4	58019486	6.68e-05	0.000458354	0.145786	0.884091	0.000575697	0.000621349	0.926527	0.354173
rs75995135	4	58020159	0.000389281	0.00104724	0.37172	0.710102	0.00233402	0.00141898	1.64485	0.100002
rs12507321	4	58021699	8.43e-05	0.0010531	0.0800476	0.936199	-0.00137753	0.00142764	-0.964902	0.334595
rs77222635	4	58023945	-0.000330363	0.00175614	-0.188119	0.850783	-0.001854	0.00238019	-0.77893	0.436022
rs13133418	4	58024516	0.00046479	0.00081899	0.567516	0.570364	0.00197454	0.00111032	1.77835	0.075348
rs6828212	4	58026173	-0.000232626	0.000482896	-0.481732	0.629997	3.47e-06	0.000654871	0.00529444	0.995776
rs4315858	4	58027570	0.000146104	0.00042631	0.342717	0.731811	0.000629265	0.0005779	1.08888	0.276207
rs55802016	4	58029200	-9.19e-05	0.0011087	-0.0829214	0.933914	-0.000854622	0.00150304	-0.568596	0.569631
rs13127375	4	58032901	0.0005259	0.000428069	1.22854	0.219246	0.000501032	0.00058031	0.863386	0.387926
rs7676099	4	58032992	0.000357061	0.000510853	0.698951	0.484583	-0.000182912	0.000692451	-0.264151	0.791664
rs7682785	4	58033360	0.000182918	0.000442318	0.413543	0.679209	-7.33e-05	0.000599651	-0.122177	0.902759
rs4242008	4	58040426	-0.00172461	0.00084851	-2.03252	0.0421018	-0.000968319	0.00115041	-0.841719	0.399946
rs11943182	4	58047527	-0.000928861	0.000577424	-1.60863	0.107698	-9.58e-05	0.000782778	-0.122413	0.902572
rs77814927	4	58048841	-0.00259563	0.00126023	-2.05964	0.0394341	-0.00356345	0.00170803	-2.0863	0.0369527
rs10866443	4	58049078	-0.000141521	0.000489044	-0.289383	0.772289	-0.000240254	0.000662896	-0.36243	0.717031
rs76528505	4	58053821	-0.000413748	0.000938704	-0.440765	0.659383	-0.00251263	0.00127229	-1.97488	0.0482825
rs7695653	4	58056594	0.000435187	0.00100877	0.431401	0.666177	-0.000914403	0.00136787	-0.668486	0.503824
rs115228080	4	58057266	-0.000192883	0.00108416	-0.177909	0.858794	-0.00132026	0.00146955	-0.898412	0.368967
rs17497643	4	58062949	-0.000380598	0.000428223	-0.888785	0.374119	-0.000187963	0.000580616	-0.323731	0.746142
rs74788756	4	58065581	0.000356347	0.00149221	0.238805	0.811257	-0.000680709	0.00202343	-0.336413	0.73656
rs75208952	4	58066521	-9.89e-05	0.00136396	-0.0725451	0.942168	-0.000412215	0.0018494	-0.222891	0.823621
rs56194929	4	58067413	-0.00123126	0.00127283	-0.967343	0.333373	-0.0010039	0.00172529	-0.581872	0.560653
rs2098159	4	58072736	-0.00128151	0.000770866	-1.66242	0.0964289	-0.0016992	0.0010451	-1.62587	0.103978
rs13131244	4	58073142	-0.00048498	0.000449014	-1.0801	0.280098	-0.000819225	0.000608692	-1.34588	0.178343
rs17087693	4	58076316	-0.000111983	0.00106029	-0.105616	0.915887	0.000482304	0.00143716	0.335596	0.737176
rs9996998	4	58078319	-0.000585754	0.00042747	-1.37028	0.1706	-0.000633823	0.000579644	-1.09347	0.274188
rs28642133	4	58078361	0.000652103	0.00121989	0.534559	0.592955	0.00212466	0.00165393	1.28462	0.198927
rs2159626	4	58078466	-0.000422117	0.000430248	-0.9811	0.326544	0.000205758	0.000583219	0.352797	0.724241
rs13117645	4	58078913	0.00038851	0.000476656	0.815075	0.41503	-1.38e-05	0.000646301	-0.0212844	0.983019
rs75683908	4	58079265	0.00117562	0.000866834	1.35622	0.17503	0.00258284	0.0011756	2.19705	0.028018
rs11725730	4	58085236	1.09e-05	0.00107771	0.0101478	0.991903	-0.000399238	0.00146072	-0.273316	0.784611
rs9991855	4	58089260	-0.000375113	0.000431787	-0.868746	0.384987	3.92e-05	0.000585382	0.0669904	0.946589
rs6858180	4	58096941	-0.00115777	0.00074518	-1.55368	0.120262	0.000186955	0.00100997	0.185108	0.853144
rs6858414	4	58097058	-0.000294349	0.000506495	-0.581148	0.561141	-0.000315657	0.000686515	-0.459796	0.645663
rs17087713	4	58100041	-7.22e-05	0.000487831	-0.148074	0.882284	-0.000443926	0.000661388	-0.671203	0.502092
rs6554442	4	58103659	-0.000548944	0.000426644	-1.28666	0.198215	-0.000990303	0.000578327	-1.71236	0.0868315
rs13151022	4	58109900	0.000206289	0.000597647	0.345168	0.729968	0.00153734	0.000810298	1.89725	0.057796
rs10001448	4	58111647	0.000181253	0.000475639	0.381073	0.70315	-0.000499819	0.000644941	-0.774984	0.43835
rs10013491	4	58120835	0.000737185	0.000987398	0.746594	0.45531	-0.000544083	0.0013388	-0.406395	0.684453
rs917680	4	58121894	0.000101833	0.000944333	0.107836	0.914126	-0.000701794	0.00128015	-0.548213	0.583546
rs13139733	4	58129698	-0.00010185	0.00042824	-0.237833	0.812011	-0.000684777	0.000580736	-1.17915	0.238338
rs4865208	4	58136485	0.000402991	0.000430762	0.935531	0.349515	0.00127372	0.000583876	2.18149	0.0291478
rs4865209	4	58136668	0.000405092	0.000496177	0.816427	0.414257	-0.000501923	0.000672538	-0.746311	0.45548
rs1158740	4	58139917	0.000457058	0.000474159	0.963935	0.335079	0.000627619	0.000642749	0.97646	0.328837
rs17580163	4	58140073	-3.09e-06	0.00178913	-0.00172511	0.998624	-0.0016823	0.00242516	-0.693685	0.48788
rs17426309	4	58140768	-0.000427884	0.000535293	-0.799346	0.42409	-2.54e-05	0.000725686	-0.0350261	0.972059
rs78232128	4	58145777	0.00228167	0.00124308	1.8355	0.0664327	0.00193099	0.00168514	1.14589	0.251842
rs4865212	4	58149312	0.000130157	0.000451938	0.287998	0.773348	0.000255038	0.000612882	0.416129	0.677316
rs10015516	4	58150539	0.000277938	0.00042595	0.652513	0.514071	0.000320022	0.000577378	0.554268	0.579396
rs11733578	4	58157552	-0.000664312	0.00106104	-0.626093	0.531254	-0.00153499	0.00143847	-1.0671	0.285927
rs758816	4	58187445	-0.000167746	0.000426361	-0.393437	0.693997	-9.1e-05	0.000578002	-0.157433	0.874904
rs61418711	4	58189555	1.49e-05	0.00129412	0.0115299	0.990801	0.000594217	0.00175476	0.338632	0.734887
rs2535511	4	58189742	0.000201679	0.000706032	0.285651	0.775145	0.000848477	0.00095699	0.88661	0.375289
rs58696220	4	58191912	-0.000228108	0.00143827	-0.158599	0.873985	-0.000605152	0.00195008	-0.310321	0.756317
rs1917334	4	58194513	0.000503131	0.000431535	1.16591	0.243652	0.00042998	0.000585193	0.734767	0.462482
rs17498865	4	58199708	-0.000875168	0.00207559	-0.421649	0.673282	-0.00223245	0.00281393	-0.793356	0.427571
rs2691387	4	58201557	-0.00052967	0.000471221	-1.12404	0.260998	0.000306514	0.000638906	0.479748	0.631407
rs115092574	4	58204879	0.000493403	0.00169668	0.290805	0.771201	0.00436442	0.00230029	1.89734	0.0577845
rs56335040	4	58212010	-0.00291244	0.00167955	-1.73406	0.0829092	-0.00134013	0.00227616	-0.588767	0.556018
rs115709523	4	58216807	-0.000667328	0.00197335	-0.338171	0.735234	0.0040834	0.00267556	1.52618	0.126966
rs17829000	4	58221196	-0.000385133	0.00132951	-0.289681	0.772061	-5.27e-05	0.00180141	-0.0292481	0.976667
rs76224655	4	58231911	0.00026222	0.00100688	0.260428	0.794534	0.00152516	0.0013647	1.11759	0.263745
rs4864622	4	58234062	-0.000650012	0.000684729	-0.949299	0.342469	0.000651678	0.000928204	0.702085	0.482627
rs116543440	4	58236329	0.00200388	0.00147321	1.36021	0.173764	0.00124402	0.00199646	0.623112	0.533211
rs73242688	4	58236911	-0.000348061	0.00143034	-0.243342	0.807741	-0.000411845	0.00193949	-0.212347	0.831836
rs4599475	4	58242949	-0.000337767	0.000613192	-0.550834	0.581748	-0.000277992	0.000831176	-0.334456	0.738036
rs113839682	4	58243237	-0.000511186	0.00133937	-0.381661	0.702713	-0.000680098	0.00181572	-0.374562	0.707987
rs1524682	4	58245202	-0.000216911	0.00043887	-0.494249	0.621131	-0.000474146	0.000594812	-0.797136	0.425373
rs80100385	4	58248055	-0.000867718	0.000990777	-0.875796	0.381142	-0.000550213	0.001342	-0.409994	0.681811
rs7655083	4	58249668	0.000297326	0.00046077	0.645281	0.518746	-0.000174569	0.000624587	-0.279495	0.779865
rs7698534	4	58257831	-0.000457316	0.00051636	-0.885654	0.375805	-0.000337207	0.000699901	-0.481792	0.629954
rs13127933	4	58261285	0.000921064	0.000724012	1.27217	0.203315	0.000507025	0.000981427	0.51662	0.605422
rs6853232	4	58266530	-0.00041867	0.000651227	-0.642895	0.520293	-0.000687506	0.000883658	-0.778023	0.436556
rs6839229	4	58270638	-0.000355479	0.00044933	-0.791132	0.428868	-0.000405666	0.00060899	-0.66613	0.505329
rs78079160	4	58270808	-0.000994079	0.00123272	-0.806414	0.420005	-0.0011251	0.00167138	-0.673154	0.50085
rs10517394	4	58271686	-0.000123063	0.000662764	-0.185681	0.852695	-0.000122354	0.000898351	-0.136198	0.891665
rs56336207	4	58275744	-0.00232256	0.0010659	-2.17897	0.0293344	-0.00231819	0.00144478	-1.60453	0.108599
rs1404382	4	58278172	-0.00166676	0.000957469	-1.74079	0.0817206	-0.000774695	0.00129846	-0.596624	0.550759
rs74836783	4	58290250	0.00120258	0.000949339	1.26675	0.205245	0.00178599	0.00128686	1.38786	0.16518
rs17768906	4	58293597	-0.000183832	0.000427573	-0.429942	0.667238	-4.22e-05	0.000579629	-0.0728162	0.941952
rs17081954	4	58296037	-0.00120995	0.000916539	-1.32012	0.186795	0.00084139	0.00124263	0.677103	0.498341
rs11941122	4	58296583	0.000401329	0.00044274	0.906466	0.36469	0.000484362	0.000600104	0.807129	0.419593
rs76817375	4	58300259	-0.00144948	0.000803548	-1.80386	0.071255	-0.000882726	0.00108929	-0.810369	0.417729
rs7692828	4	58301566	0.000278522	0.000622042	0.447755	0.65433	-0.000899306	0.000843494	-1.06617	0.286348
rs6819834	4	58309032	0.000179326	0.000656418	0.273189	0.784708	0.000726018	0.000890299	0.815476	0.4148
rs114009719	4	58316084	0.00117994	0.00105927	1.11392	0.265316	0.00328417	0.00143578	2.28738	0.0221741
rs79707946	4	58325506	0.00169657	0.000974358	1.74122	0.0816462	0.0022989	0.00132073	1.74062	0.0817509
rs116218609	4	58325891	0.000212285	0.000960931	0.220916	0.825158	0.000457423	0.00130274	0.351123	0.725496
rs74336489	4	58326123	-0.00010786	0.00213698	-0.0504732	0.959745	0.0029321	0.0028986	1.01156	0.31175
rs77291115	4	58328372	-0.00212675	0.0013775	-1.54392	0.122608	-0.00110698	0.00186772	-0.592692	0.553388
rs10020991	4	58332757	0.000125617	0.000767364	0.1637	0.869968	-0.00166639	0.00104054	-1.60147	0.109274
rs4864625	4	58341021	-0.00118119	0.000542631	-2.17678	0.0294978	-0.000672079	0.000735594	-0.913655	0.360899
rs17770748	4	58353664	-0.000903516	0.00131194	-0.688688	0.49102	0.00154488	0.00177844	0.868668	0.38503
rs17771046	4	58357441	-6.63e-05	0.00087371	-0.0759181	0.939484	0.00121371	0.0011847	1.02449	0.305605
rs4865236	4	58363063	-0.000135981	0.000732725	-0.185583	0.852772	-0.00119861	0.000993312	-1.20668	0.227555
rs13133979	4	58377150	-0.000218654	0.000703736	-0.310705	0.756025	-0.0012225	0.000954056	-1.28138	0.200063
rs115820627	4	58377516	-0.000844236	0.00129388	-0.652486	0.514088	-0.00203857	0.00175364	-1.16248	0.24504
rs187042712	4	58378517	0.000137526	0.001356	0.10142	0.919217	-0.00207826	0.00183807	-1.13068	0.258192
rs73244703	4	58379831	0.000602606	0.00135297	0.445395	0.656034	-0.00107969	0.00183415	-0.588659	0.556091
rs6849346	4	58381423	-0.000810179	0.000572103	-1.41614	0.156735	-0.00101962	0.000775876	-1.31415	0.188797
rs6827440	4	58381544	-0.000799569	0.000560268	-1.42712	0.153547	-0.000813702	0.000759531	-1.07132	0.284026
rs78230967	4	58382547	0.00074676	0.00169475	0.440631	0.65948	-0.000186195	0.00229768	-0.0810358	0.935414
rs75314201	4	58411077	2.38e-07	0.00144995	0.000164041	0.999869	0.000886224	0.00196561	0.450865	0.652087
rs78370112	4	58440315	-0.000853377	0.000821829	-1.03839	0.299091	-0.000704088	0.00111402	-0.632024	0.527372
rs2028437	4	58444206	-0.000279577	0.000608659	-0.459333	0.645995	0.00121727	0.000824946	1.47557	0.14006
rs2899092	4	58450181	0.000803125	0.000757213	1.06063	0.288858	-0.00170211	0.00102676	-1.65776	0.0973674
rs116276034	4	58458008	-0.00283847	0.00155513	-1.82523	0.0679667	-0.0036838	0.00210749	-1.74795	0.0804734
rs59064182	4	58471626	-0.000228067	0.000602857	-0.378309	0.705201	0.00119008	0.000817241	1.45622	0.145333
rs78413219	4	58474613	0.0016273	0.00158486	1.02678	0.304525	0.00297643	0.00214897	1.38505	0.166039
rs113152886	4	58479338	0.00349777	0.00166494	2.10084	0.0356557	-0.000346789	0.00225696	-0.153653	0.877883
rs11728659	4	58479761	0.000208386	0.000439582	0.474054	0.635462	-0.000143308	0.000596074	-0.240419	0.810005
rs11722686	4	58480362	-0.000595264	0.00050786	-1.1721	0.241157	-0.000651162	0.000688448	-0.945841	0.344231
rs79305654	4	58482621	0.00221096	0.0012937	1.70902	0.0874487	0.00323339	0.00175386	1.84358	0.0652449
rs74512738	4	58512618	0.00231952	0.00192058	1.20772	0.227157	0.00296858	0.00260401	1.14	0.254286
rs138145938	4	58515427	0.000295563	0.00141998	0.208146	0.835115	7.31e-05	0.00192531	0.0379533	0.969725
rs34094516	4	58524078	-0.00457317	0.00135539	-3.37407	0.000740747	-0.00236963	0.00183719	-1.28982	0.197115
rs1425306	4	58528087	-0.00018259	0.00045071	-0.405118	0.685391	-0.000774892	0.000611419	-1.26737	0.205026
rs11721792	4	58528158	0.000639639	0.00124315	0.51453	0.606882	0.000367837	0.00168495	0.218307	0.82719
rs13109857	4	58534438	-8.88e-05	0.00108205	-0.0820326	0.934621	0.00304086	0.00146693	2.07294	0.038179
rs116100609	4	58540450	-0.00156189	0.00133916	-1.16632	0.243486	-0.00201804	0.00181558	-1.11151	0.266349
rs17786532	4	58541421	-2.82e-05	0.000674224	-0.0418623	0.966608	0.00168917	0.000914221	1.84766	0.0646532
rs17182444	4	58547628	0.0026237	0.00165744	1.58298	0.113426	-0.000240569	0.00224751	-0.107038	0.914759
rs535990	4	58553332	-0.000292231	0.00042781	-0.683085	0.494553	-0.00112631	0.000580117	-1.94152	0.0521964
rs10517406	4	58561997	-0.000916976	0.00166193	-0.551754	0.581117	0.00309606	0.00225444	1.37331	0.169656
rs36021032	4	58568394	-0.000322409	0.000434616	-0.741823	0.458195	-0.000864902	0.000588981	-1.46847	0.141977
rs76251328	4	58578058	-0.00152342	0.00165952	-0.917986	0.358627	0.003838	0.00225059	1.70533	0.0881344
rs11727279	4	58579411	-0.000338261	0.000428716	-0.789009	0.430107	-0.00101206	0.000581205	-1.74132	0.0816292
rs511325	4	58589423	0.000605975	0.000706005	0.858316	0.390719	2.66e-05	0.000957092	0.0278298	0.977798
rs60734686	4	58593018	0.000778184	0.000532122	1.46242	0.143628	0.000229345	0.000721756	0.31776	0.750667
rs9790425	4	58598522	-0.00196454	0.0013323	-1.47454	0.140336	0.00180325	0.00180764	0.997568	0.31849
rs35661950	4	58600158	-0.000613609	0.000428233	-1.43288	0.151892	-0.000973149	0.000580467	-1.67649	0.0936426
rs567187	4	58607942	0.0003539	0.000501096	0.706252	0.480032	0.00112433	0.000679529	1.65457	0.0980125
rs17789584	4	58624877	-0.00141964	0.00129828	-1.09348	0.274185	-0.00151349	0.00175926	-0.860299	0.389625
rs79646041	4	58641729	0.000153759	0.00131776	0.116682	0.907112	-0.00131832	0.0017872	-0.737646	0.46073
rs72634888	4	58643040	-0.000676904	0.0012484	-0.542219	0.587668	-0.00236245	0.00169202	-1.39623	0.162646
rs76618467	4	58652609	0.000746532	0.00158848	0.469965	0.63838	0.00265526	0.00215455	1.2324	0.217802
rs73191469	4	58653727	0.000528242	0.00167515	0.31534	0.752504	8.13e-05	0.00227074	0.035814	0.971431
rs6814709	4	58662227	0.000523642	0.000436113	1.2007	0.229867	-6.73e-05	0.000591408	-0.113731	0.909451
rs72634893	4	58663095	-0.00236876	0.00169464	-1.39779	0.162176	-0.00215949	0.00229703	-0.94012	0.347157
rs1018223	4	58665162	0.00046868	0.00051618	0.907979	0.36389	0.00153464	0.000699852	2.19281	0.0283221
Affx-35294776	4	58668729	-0.00130714	0.00120056	-1.08878	0.276253	-0.0016453	0.0016271	-1.01118	0.311929
rs11933998	4	58669378	-0.000990563	0.000528758	-1.87338	0.0610173	-0.000585138	0.000716894	-0.816213	0.414379
rs76190158	4	58671268	-0.0020338	0.000780608	-2.6054	0.00917709	6.63e-05	0.00105848	0.0626723	0.950027
rs11728911	4	58673862	-0.00018744	0.000425887	-0.440117	0.659853	0.000354295	0.000577463	0.613537	0.539522
rs78641864	4	58675894	0.000467947	0.00108045	0.433103	0.664941	-0.000901383	0.0014651	-0.615237	0.538399
rs114319265	4	58678369	0.00337838	0.00162509	2.07889	0.0376284	0.00167352	0.00220302	0.75965	0.447465
rs115718639	4	58679157	0.00214819	0.00211811	1.0142	0.310488	-0.00114185	0.0028702	-0.397831	0.690755
rs10027363	4	58679514	-0.00283901	0.00114939	-2.47002	0.0135112	-0.000555802	0.0015583	-0.356673	0.721337
rs73819576	4	58682503	0.00104169	0.000565397	1.84241	0.0654162	0.00239602	0.000766635	3.12538	0.00177595
rs72636307	4	58683007	-0.00113235	0.000610327	-1.85531	0.0635532	-0.00206261	0.000827277	-2.49326	0.0126583
rs11722152	4	58692492	0.00290085	0.00100826	2.87709	0.00401389	0.000311796	0.00136579	0.228289	0.819422
rs75863170	4	58692865	0.00010382	0.00209234	0.0496189	0.960426	-0.00476668	0.0028366	-1.68042	0.0928762
rs7679186	4	58696072	-0.000916581	0.000471395	-1.9444	0.0518482	-0.000322036	0.000638735	-0.504178	0.614136
rs12505795	4	58696511	-0.00135459	0.00113001	-1.19874	0.230628	-7.9e-05	0.00153205	-0.0515732	0.958869
rs10019628	4	58698638	-0.000388643	0.000543728	-0.714774	0.474749	-0.00196946	0.000737046	-2.6721	0.00753812
rs115061095	4	58699057	-0.00097151	0.00211525	-0.459288	0.646027	-0.00104749	0.00286775	-0.365265	0.714914
rs77062336	4	58699492	0.000575765	0.000764611	0.753018	0.45144	-0.00147372	0.00103626	-1.42215	0.154984
rs9312691	4	58700119	-0.000407446	0.000430552	-0.946334	0.343979	4.04e-05	0.000584116	0.0692421	0.944797
rs17088782	4	58704924	0.00109419	0.00058326	1.876	0.0606567	-1.38e-05	0.000791356	-0.0174637	0.986067
rs2412842	4	58705337	-0.000458009	0.000531287	-0.862075	0.388647	-0.0013424	0.000720481	-1.86319	0.0624358
rs1480320	4	58706855	-0.000265956	0.000426526	-0.623541	0.532929	-7.01e-05	0.000578138	-0.121256	0.903488
rs116078521	4	58708431	-0.00208747	0.00140716	-1.48346	0.137953	0.00140414	0.00190818	0.735854	0.46182
rs114628823	4	58712046	0.00149691	0.00162729	0.91988	0.357636	0.00226773	0.00220745	1.02731	0.304276
rs13117424	4	58712232	-0.000185284	0.00112606	-0.164542	0.869304	-0.000292716	0.0015272	-0.191669	0.848002
rs75867718	4	58714960	0.000834993	0.000775796	1.0763	0.281792	0.000536173	0.00105185	0.509741	0.610233
rs79925560	4	58719432	0.000299186	0.00050361	0.594083	0.552457	0.00213461	0.000682642	3.12699	0.00176625
rs1480313	4	58721030	0.00107036	0.000427982	2.50094	0.0123869	0.0021242	0.000580343	3.66024	0.000252018
rs13119101	4	58737014	-0.00365458	0.00138552	-2.63769	0.00834763	0.000383819	0.00187841	0.204332	0.838094
rs2199862	4	58742428	-0.0011149	0.000542909	-2.05357	0.0400179	-0.0010571	0.000736294	-1.4357	0.15109
rs1105397	4	58745731	0.00106409	0.000429776	2.47591	0.0132902	0.0018326	0.000582573	3.14571	0.00165702
rs116412770	4	58756903	1.71e-05	0.00133344	0.0128404	0.989755	-0.000460164	0.00180745	-0.254593	0.799038
rs12644730	4	58758826	0.000920623	0.00045213	2.03619	0.0417319	0.00223805	0.000612831	3.65199	0.000260263
rs12509266	4	58760043	0.000395839	0.000532044	0.743997	0.456879	0.00258149	0.000721487	3.57801	0.00034628
rs114315154	4	58769905	0.00159859	0.000755367	2.11631	0.0343188	0.000678747	0.00102401	0.662833	0.507438
rs17088906	4	58770872	0.0008731	0.000771327	1.13195	0.257658	0.000427542	0.00104513	0.409079	0.682482
rs34451998	4	58770918	-0.00245917	0.00119951	-2.05015	0.0403504	0.000371903	0.00162652	0.228649	0.819142
rs78911178	4	58774854	0.000203915	0.00186687	0.109228	0.913022	0.00120836	0.00253121	0.477386	0.633088
rs1480329	4	58778072	-0.00101629	0.00103393	-0.982943	0.325636	-0.00032161	0.00140132	-0.229505	0.818477
rs72636324	4	58780077	-0.000450758	0.0006638	-0.679057	0.497103	-0.000624275	0.000900651	-0.693137	0.488224
rs11133532	4	58794397	0.000330764	0.000530013	0.624069	0.532583	0.00283868	0.000718485	3.95092	7.79e-05
rs17088952	4	58799916	0.0012711	0.000611542	2.07851	0.0376631	0.000278329	0.000829068	0.335713	0.737088
rs17088964	4	58810453	-0.000249722	0.000785045	-0.3181	0.75041	-0.00129611	0.0010642	-1.21791	0.223258
rs17237364	4	58818891	0.00113159	0.000756363	1.49609	0.13463	0.00220081	0.00102545	2.14619	0.0318589
rs11721426	4	58827012	-0.000634029	0.00063914	-0.992003	0.321197	-4.88e-05	0.000866411	-0.056278	0.95512
rs77058070	4	58827810	0.000224621	0.00119443	0.188057	0.850832	-0.0019375	0.00161916	-1.19661	0.231461
rs7697173	4	58831172	0.00066191	0.000552634	1.19774	0.23102	0.00295155	0.000749426	3.93841	8.2e-05
rs72636345	4	58835310	-0.00142314	0.00101955	-1.39584	0.162762	-0.00330701	0.00138253	-2.39199	0.0167578
rs72636346	4	58838320	0.000162811	0.00117557	0.138496	0.889849	0.000120733	0.00159308	0.0757861	0.939589
rs17237378	4	58840510	-0.000548344	0.000429984	-1.27527	0.202215	-0.000144816	0.000583097	-0.248357	0.803858
rs17089004	4	58845621	-0.00101744	0.000672898	-1.51202	0.130529	-0.000680741	0.000912197	-0.746265	0.455508
rs269842	4	58855542	0.000424686	0.000427766	0.992799	0.320809	0.000990717	0.000580164	1.70765	0.0877022
rs62314955	4	58865986	0.00103687	0.00064818	1.59966	0.109675	-0.000764087	0.000878763	-0.869504	0.384572
rs11732531	4	58882863	0.00109415	0.000837625	1.30626	0.191467	-0.00111009	0.00113577	-0.977386	0.328379
rs270482	4	58884610	0.000529756	0.000429144	1.23445	0.217036	0.000973559	0.000581798	1.67336	0.0942571
rs76236753	4	58884933	0.000201107	0.00194573	0.103358	0.917679	0.00243343	0.00263672	0.922902	0.356059
rs79665922	4	58885697	-0.000884544	0.000893831	-0.98961	0.322366	0.00158117	0.00121153	1.30509	0.191862
rs4865292	4	58885904	-7.99e-06	0.000536649	-0.0148944	0.988116	5.01e-05	0.000727567	0.0688968	0.945072
rs76206558	4	58886068	0.00107102	0.00186009	0.57579	0.564758	0.0010042	0.00252193	0.398186	0.690493
rs17089050	4	58886706	-0.00126592	0.00145244	-0.871584	0.383436	-0.00166023	0.001969	-0.843182	0.399128
rs115661736	4	58907998	-0.00220937	0.00177243	-1.24652	0.212576	-0.003068	0.00240291	-1.27678	0.20168
rs10028399	4	58912736	-4.49e-05	0.000516344	-0.0870507	0.930631	-0.00105444	0.000700061	-1.50621	0.132014
rs115676906	4	58921077	0.000193401	0.00192482	0.100478	0.919965	-0.00219895	0.00260821	-0.84309	0.399179
rs1084229	4	58933091	-0.000695153	0.000456709	-1.52209	0.127987	-0.00154885	0.000619066	-2.50192	0.0123529
rs62315069	4	58935839	-0.000288512	0.000707859	-0.407585	0.683579	-0.0033728	0.000960143	-3.51281	0.000443455
rs11737883	4	58939374	-0.00156771	0.000950762	-1.64889	0.0991702	0.00113745	0.00128934	0.882196	0.377672
rs270247	4	58940446	0.000814367	0.000491093	1.65827	0.0972634	0.000576193	0.000665925	0.865252	0.386901
rs75176466	4	58941254	0.000117714	0.000906775	0.129817	0.896712	0.00066784	0.00122927	0.543282	0.586936
rs35134195	4	58942997	-0.00120383	0.000677001	-1.77818	0.0753757	0.00073373	0.00091785	0.7994	0.424059
rs62315073	4	58944440	-0.000533139	0.000712832	-0.747918	0.45451	-0.00394138	0.000966264	-4.07899	4.52e-05
rs2102382	4	58947681	-0.000447731	0.000434691	-1.03	0.303011	0.000316813	0.000589182	0.537716	0.590773
rs72642139	4	58968465	-0.000173968	0.000919144	-0.189272	0.84988	0.000862968	0.001246	0.69259	0.488568
rs78615764	4	58975318	0.000649679	0.00107897	0.602128	0.547089	0.0018114	0.00146544	1.23608	0.216431
rs4865301	4	58978517	0.000388591	0.000434474	0.894393	0.371112	-0.000634465	0.000588786	-1.07758	0.281221
rs76957777	4	58980544	-0.000362838	0.000617267	-0.587812	0.556659	0.000339648	0.000836704	0.405935	0.68479
rs12507057	4	58981805	-0.000371634	0.000481008	-0.772615	0.439751	0.000167952	0.000652055	0.257573	0.796736
rs62315114	4	58987876	0.000455325	0.000610282	0.74609	0.455614	-0.00330776	0.000827514	-3.99722	6.41e-05
rs72642177	4	58988900	-0.0035844	0.00206131	-1.73889	0.0820545	-0.00117851	0.00279521	-0.421618	0.673304
rs58256674	4	58996334	-0.000368953	0.000437144	-0.84401	0.398665	0.000236078	0.000592699	0.398311	0.690402
rs4450994	4	59006009	-0.000451142	0.000635592	-0.709798	0.47783	-0.000136843	0.000861758	-0.158796	0.87383
rs79897328	4	59007858	0.000113948	0.00126418	0.0901358	0.928179	-0.00162962	0.00171359	-0.950999	0.341606
rs10517437	4	59008412	0.000376817	0.000435675	0.864904	0.387092	-0.000641972	0.000591058	-1.08614	0.277418
Affx-24709610	4	59029729	-0.000269526	0.00132087	-0.204052	0.838313	0.00137852	0.00179128	0.769571	0.441555
rs892307	4	59031089	6.58e-05	0.000634914	0.103621	0.91747	0.0011285	0.000861127	1.31049	0.190029
rs115146431	4	59033411	-0.00152642	0.00162799	-0.937614	0.348444	-0.00384266	0.0022071	-1.74105	0.0816762
rs10027673	4	59037126	-0.000103894	0.000430224	-0.241487	0.809178	0.00122281	0.000582982	2.09751	0.0359497
rs78474316	4	59040954	-0.00106446	0.00096776	-1.09993	0.271366	-0.000790584	0.00131189	-0.60263	0.546756
rs72644608	4	59041563	-0.00204326	0.00157086	-1.30072	0.193354	2.43e-05	0.00212923	0.0114173	0.990891
rs1594748	4	59045580	0.000679418	0.000574781	1.18205	0.237189	-0.00163784	0.00077917	-2.10203	0.0355517
rs116770522	4	59075203	0.00148379	0.00120616	1.23018	0.218632	-0.00162324	0.00163555	-0.992473	0.320967
rs79669057	4	59088411	-0.00136171	0.0010797	-1.26119	0.207243	-0.000518203	0.00146356	-0.354071	0.723286
rs72644647	4	59093629	4.84e-05	0.000490844	0.098649	0.921417	0.000653902	0.000665607	0.982414	0.325897
rs116715109	4	59094924	-0.000555114	0.00117377	-0.47293	0.636263	0.00254266	0.00159137	1.59778	0.110093
rs78235511	4	59100661	0.00110656	0.000783511	1.41231	0.157861	-0.00183537	0.00106205	-1.72814	0.0839649
rs72644652	4	59101981	0.002535	0.00189272	1.33934	0.18046	-0.00104953	0.0025667	-0.408901	0.682612
rs2611172	4	59103083	0.000246937	0.000827725	0.298332	0.76545	0.00121589	0.0011221	1.08358	0.278551
rs114133688	4	59104301	5.92e-06	0.00144242	0.00410635	0.996724	0.00291319	0.00195538	1.48983	0.136269
rs6825884	4	59117362	-0.000156953	0.000427469	-0.367168	0.713494	-0.00132427	0.000579512	-2.28514	0.0223051
rs76083965	4	59120874	-0.000364833	0.000782968	-0.465961	0.641243	-0.000601563	0.00106182	-0.566541	0.571026
rs72644667	4	59126075	0.0015144	0.00142046	1.06613	0.286364	0.00160235	0.00192706	0.831503	0.40569
rs72646008	4	59166999	-0.000262684	0.000905837	-0.28999	0.771824	-0.000188465	0.00122817	-0.153452	0.878042
rs113435925	4	59172883	-0.000753467	0.00175118	-0.430262	0.667005	-0.00210128	0.00237398	-0.88513	0.376087
rs1915903	4	59177075	0.000384271	0.000663035	0.579564	0.562209	-0.00214699	0.00089788	-2.39117	0.0167953
rs11735269	4	59183266	-0.000267771	0.000426219	-0.628247	0.529843	-0.00163084	0.00057786	-2.8222	0.00476987
rs78563321	4	59192702	-0.00104226	0.00180603	-0.577098	0.563874	-0.00449374	0.00244923	-1.83476	0.0665423
rs35776876	4	59197896	-0.000216243	0.00113109	-0.19118	0.848385	-0.000101723	0.00153418	-0.0663047	0.947135
rs6554520	4	59208179	-0.000862452	0.000552974	-1.55966	0.118841	-0.000647065	0.000749722	-0.863073	0.388098
rs72646049	4	59208961	0.000161778	0.000498293	0.324665	0.745435	0.000830824	0.00067565	1.22967	0.218823
rs11732019	4	59208969	0.000147569	0.000478683	0.308281	0.757869	0.00125156	0.000648642	1.92951	0.0536682
rs13146937	4	59209796	-0.000255206	0.0013264	-0.192405	0.847425	-0.00112264	0.00179811	-0.624342	0.532404
rs1522095	4	59222703	-0.000120292	0.000430125	-0.279668	0.779733	0.00141534	0.000583028	2.42757	0.0152007
rs115959938	4	59228941	-0.000553269	0.00188873	-0.292931	0.769575	0.00501306	0.00256035	1.95796	0.0502358
rs79224232	4	59229631	-0.00159853	0.00121971	-1.31058	0.190001	-0.00131396	0.00165314	-0.794825	0.426716
rs114140493	4	59236235	-0.000894832	0.00160842	-0.556343	0.577977	-0.00189205	0.00218238	-0.866965	0.385962
rs76536562	4	59252057	-0.000481708	0.000791551	-0.608562	0.542815	-0.00242675	0.00107313	-2.26138	0.0237367
rs72629403	4	59253068	0.000718014	0.00144665	0.496329	0.619663	0.00104112	0.00196149	0.530783	0.59557
rs77021244	4	59253610	0.00189337	0.00202024	0.9372	0.348657	-0.000831094	0.00273844	-0.303491	0.761516
rs13121943	4	59253872	-0.000230257	0.000541353	-0.425337	0.670591	0.00157415	0.000734047	2.14448	0.0319949
rs79451375	4	59257993	0.000711768	0.00126422	0.56301	0.573428	0.00402416	0.00171384	2.34804	0.0188733
rs62317611	4	59279704	0.000201096	0.000841184	0.239062	0.811057	0.000689583	0.00114046	0.604653	0.54541
rs57891534	4	59284832	0.00130052	0.00101461	1.2818	0.199913	0.00216666	0.00137617	1.57442	0.115392
rs116291233	4	59303260	0.00447326	0.00154081	2.90318	0.00369419	0.00155021	0.00208843	0.742285	0.457915
rs1869463	4	59305132	5.68e-05	0.000451412	0.125868	0.899836	0.000552563	0.000611966	0.902932	0.366563
rs113158147	4	59310399	0.0010391	0.00121238	0.857078	0.391403	0.00444441	0.00164292	2.70518	0.00682715
rs2602913	4	59316074	-0.000451394	0.000481734	-0.937019	0.34875	-3.79e-05	0.000653049	-0.0580182	0.953734
rs13151918	4	59316103	-0.000200752	0.000486038	-0.413038	0.679579	-0.000110055	0.000658914	-0.167025	0.86735
rs939806	4	59316851	-0.000524024	0.00070718	-0.741006	0.45869	-0.000901665	0.000958551	-0.940654	0.346883
rs17218168	4	59319223	0.000428978	0.000887555	0.483325	0.628865	0.00208922	0.00120385	1.73544	0.0826636
rs2037458	4	59321537	4.84e-05	0.000452391	0.106949	0.91483	0.00060129	0.00061332	0.980386	0.326896
rs116759897	4	59322711	0.000325181	0.00142699	0.22788	0.81974	-0.00318722	0.00193497	-1.64717	0.0995251
rs114681628	4	59323158	0.00150508	0.000872219	1.72558	0.0844248	0.000571775	0.00118218	0.483662	0.628626
rs13116050	4	59336073	-0.0023135	0.0018265	-1.26663	0.205289	0.00161376	0.00247508	0.652001	0.514401
rs114868328	4	59340386	0.000389876	0.00115916	0.336345	0.736611	0.000821758	0.00157149	0.522918	0.601032
rs71605562	4	59340807	-0.00153445	0.00111551	-1.37556	0.168958	0.00107326	0.00151104	0.710275	0.477534
rs77500316	4	59351318	-0.000101617	0.00142141	-0.07149	0.943008	-0.00139694	0.00192738	-0.724787	0.468583
rs79922110	4	59354090	0.00274074	0.00179863	1.52379	0.127562	0.0012443	0.00243825	0.510326	0.609824
rs7688663	4	59356199	-0.000132643	0.000481592	-0.275426	0.782989	-3.46e-05	0.000653076	-0.0529168	0.957798
rs12508002	4	59363118	0.000358363	0.00160968	0.222631	0.823823	-0.00417074	0.00218204	-1.91139	0.0559551
rs11133568	4	59366701	6.21e-05	0.00155808	0.0398527	0.968211	-0.000692838	0.00211274	-0.327934	0.742962
rs13135483	4	59369085	4.4e-05	0.000448981	0.098081	0.921868	-0.000494185	0.000608591	-0.812014	0.416784
rs17392008	4	59369594	-0.000738107	0.00098807	-0.747019	0.455053	0.000173485	0.00133943	0.129521	0.896945
rs10007616	4	59375444	-0.000143424	0.000604534	-0.237248	0.812465	-0.000897996	0.000819583	-1.09567	0.273222
rs6842196	4	59384051	0.000549183	0.000446593	1.22972	0.218804	-0.000731979	0.000605168	-1.20955	0.226454
rs7680678	4	59396059	9.11e-05	0.00046762	0.19492	0.845456	0.000954968	0.00063423	1.50571	0.132142
rs78212358	4	59396970	-0.000364985	0.00142999	-0.255237	0.79854	-0.000337542	0.00193857	-0.174119	0.861772
rs72630919	4	59402497	0.000179059	0.00166139	0.107776	0.914173	-0.00353189	0.00225221	-1.56819	0.116838
rs13132700	4	59403869	-0.00124571	0.00189198	-0.658418	0.51027	0.00136335	0.00256587	0.531338	0.595185
rs35425716	4	59404857	0.000851549	0.00163125	0.522023	0.601654	-0.00164436	0.00221118	-0.743655	0.457086
rs75712865	4	59407864	0.000272544	0.00142393	0.191403	0.84821	0.000466799	0.00193013	0.241848	0.808898
rs10517441	4	59419273	0.000179976	0.000871486	0.206517	0.836388	0.000605775	0.00118139	0.512767	0.608115
rs6832739	4	59419837	0.000968779	0.000870035	1.11349	0.265497	0.000275578	0.00117962	0.233616	0.815283
rs282717	4	59434110	0.000214581	0.000502526	0.427004	0.669377	-0.000485347	0.000681397	-0.712283	0.47629
rs1828203	4	59437160	0.000292965	0.000488925	0.599203	0.549038	0.000731068	0.000662859	1.1029	0.270071
rs282720	4	59445288	0.000219943	0.000435155	0.505436	0.613253	-0.000653997	0.000589855	-1.10874	0.267542
rs77585751	4	59452657	-0.00063165	0.000990833	-0.637494	0.523803	0.000522907	0.00134328	0.389276	0.697072
rs55957721	4	59453696	0.0004102	0.000782026	0.524535	0.599907	0.000375275	0.00106018	0.353972	0.72336
rs13127253	4	59458158	-0.00264428	0.00212609	-1.24373	0.213599	0.00077204	0.00288256	0.267831	0.78883
rs17827292	4	59465310	0.000686873	0.00100866	0.680974	0.495888	0.000329613	0.00136716	0.241093	0.809483
rs116235493	4	59465469	0.000779958	0.00136045	0.573309	0.566436	-8.88e-05	0.00184514	-0.048132	0.961611
rs17827298	4	59465711	-0.000371155	0.000465012	-0.798163	0.424777	-0.000123162	0.000630742	-0.195265	0.845186
rs2662838	4	59467845	0.000205056	0.000459662	0.446101	0.655525	-0.000380051	0.000623299	-0.609741	0.542034
rs75293131	4	59473767	-0.00231376	0.00122872	-1.88306	0.0596937	0.000792933	0.00166584	0.475997	0.634077
rs13152553	4	59477287	0.000843161	0.00165815	0.508495	0.611106	-0.00267814	0.00224781	-1.19144	0.23348
rs282698	4	59487314	0.000169654	0.000467677	0.36276	0.716785	0.000721623	0.000634063	1.13809	0.255082
rs282708	4	59503726	-0.000497893	0.000436918	-1.13956	0.254472	-0.000638151	0.000592404	-1.07722	0.281382
rs72630987	4	59508966	-0.00175058	0.00139003	-1.25938	0.207894	-0.00287241	0.00188638	-1.52271	0.127833
rs13152566	4	59516867	-0.000431011	0.00123246	-0.349716	0.726552	0.000785157	0.00167095	0.469887	0.638436
rs114449373	4	59518782	-0.000563089	0.00134595	-0.418358	0.675686	0.00015469	0.00182409	0.0848041	0.932417
rs79598080	4	59529054	0.000704966	0.00145773	0.483605	0.628667	0.00133234	0.00197527	0.674512	0.499987
rs114895170	4	59533131	-0.000582912	0.00117266	-0.497084	0.61913	-0.000692237	0.00158869	-0.435729	0.663033
rs13112271	4	59535778	9.51e-05	0.000487233	0.195204	0.845234	5.9e-05	0.000660623	0.0892491	0.928884
rs115905723	4	59548441	-0.00193362	0.00125214	-1.54425	0.122529	0.00268595	0.00169743	1.58236	0.113568
rs9312703	4	59551001	-0.000104622	0.00044163	-0.236899	0.812735	-0.000300361	0.000598653	-0.501729	0.615859
rs74580571	4	59552168	-0.00178798	0.00171222	-1.04425	0.296371	-0.00186759	0.00232159	-0.804444	0.421141
rs77441059	4	59567185	-0.000999935	0.00139578	-0.716401	0.473744	-0.00283416	0.00189233	-1.49771	0.13421
rs72632144	4	59575291	0.000420414	0.000465631	0.902893	0.366584	0.000866037	0.000631409	1.37159	0.170191
rs114799380	4	59582314	-0.000330658	0.00130791	-0.252815	0.800411	0.000869007	0.00177261	0.490243	0.623963
rs115735577	4	59586935	0.00148865	0.00116877	1.27368	0.202776	0.000395748	0.00158447	0.249766	0.802768
rs11737756	4	59594806	-0.000134468	0.00107092	-0.125563	0.900078	-2.07e-05	0.00145206	-0.0142344	0.988643
rs6843409	4	59599522	5.05e-05	0.000486246	0.103845	0.917292	-0.00105686	0.000659444	-1.60265	0.109013
rs35724209	4	59602600	-0.000706352	0.00161424	-0.437577	0.661693	-0.00194973	0.00218813	-0.891049	0.372904
rs78888147	4	59603521	-0.00230595	0.00096215	-2.39666	0.0165459	0.00112585	0.00130388	0.863462	0.387884
rs4865360	4	59610929	-1.78e-05	0.000470165	-0.0378007	0.969847	-0.000802477	0.000637446	-1.25889	0.208069
rs79500346	4	59614702	-0.00099439	0.000686441	-1.44862	0.147446	-0.000561993	0.000930779	-0.603788	0.545985
rs116346302	4	59615024	-4.27e-05	0.000469929	-0.0909022	0.92757	-0.000768628	0.000637248	-1.20617	0.227753
rs12506731	4	59635589	-0.000591643	0.000506484	-1.16814	0.242753	-0.000607093	0.000686548	-0.884269	0.376552
rs181803147	4	59639708	-0.000225907	0.000524604	-0.430624	0.666742	-0.00137859	0.00071152	-1.93752	0.0526822
rs116069544	4	59643375	-0.000692159	0.000839101	-0.824881	0.40944	0.00129083	0.00113719	1.1351	0.256333
rs7690550	4	59645499	0.0004442	0.000463756	0.957831	0.338149	0.00086403	0.00062895	1.37377	0.169515
rs62302983	4	59649043	0.00204864	0.0020032	1.02268	0.30646	-0.00333891	0.00271516	-1.22973	0.2188
rs62302987	4	59649779	0.00116123	0.00102633	1.13144	0.257869	0.001378	0.00139126	0.99047	0.321945
rs74684597	4	59650099	0.00165367	0.000847936	1.95022	0.0511503	0.00190639	0.00114913	1.65899	0.0971198
rs34077546	4	59653815	-0.000178562	0.00159702	-0.111809	0.910975	-0.00103909	0.0021648	-0.479995	0.631231
rs35824861	4	59660111	-0.000498729	0.00124273	-0.401317	0.688187	0.00167712	0.00168437	0.995694	0.3194
rs6850205	4	59674052	0.000154791	0.000486954	0.317876	0.750579	0.00134238	0.000660141	2.03348	0.042005
rs34476882	4	59675523	-0.000104821	0.00159611	-0.0656726	0.947639	-0.00216528	0.00216387	-1.00065	0.316996
rs116032785	4	59685607	-0.000921197	0.00125632	-0.733249	0.463407	-0.000481349	0.00170436	-0.282422	0.77762
rs6832185	4	59698400	-1.57e-05	0.000522754	-0.0300384	0.976036	-0.00151723	0.000708464	-2.14158	0.0322283
rs76693909	4	59699607	-0.00071077	0.0018992	-0.374246	0.708221	-0.00280012	0.0025758	-1.08709	0.276999
rs10003962	4	59709290	-0.000642952	0.000484703	-1.32649	0.184679	-0.000134333	0.000657153	-0.204417	0.838028
rs1597270	4	59709408	6.22e-05	0.000525848	0.118366	0.905778	-0.00157851	0.000712782	-2.21458	0.0267899
rs10026188	4	59714308	-0.00281851	0.00189154	-1.49006	0.136209	0.00260903	0.00256461	1.01732	0.309001
rs7664888	4	59720928	0.000134858	0.000522525	0.25809	0.796338	-0.00159752	0.000708726	-2.25407	0.0241925
rs35447829	4	59799937	0.0010635	0.0015709	0.677	0.498407	-3.05e-06	0.00213036	-0.00143142	0.998858
rs74685624	4	59800034	-0.000152847	0.000967543	-0.157975	0.874477	-2.86e-05	0.00131241	-0.0217721	0.98263
rs13101403	4	59805953	0.000564806	0.00158441	0.356477	0.721484	-0.00195361	0.00214734	-0.90978	0.362939
rs67086527	4	59809456	0.000493645	0.000985609	0.500853	0.616475	-0.000669603	0.00133616	-0.501139	0.616273
rs36083075	4	59818807	0.000110318	0.00163527	0.0674616	0.946214	-0.00198151	0.00221637	-0.894037	0.371303
rs12500700	4	59820469	0.000359492	0.000471048	0.763174	0.44536	0.000870243	0.000638478	1.363	0.172885
rs62299248	4	59822987	-0.00033518	0.000898748	-0.372941	0.709193	-0.000899447	0.00121827	-0.7383	0.460333
rs13129737	4	59829403	0.000691501	0.00119429	0.579007	0.562585	-0.00127774	0.00161921	-0.789113	0.430047
rs6551744	4	59838475	0.000273979	0.000543856	0.503772	0.614422	-0.00152474	0.000737535	-2.06734	0.0387028
rs75663446	4	59843159	-0.00106291	0.00133666	-0.795204	0.426496	-0.000342226	0.00181143	-0.188926	0.850151
rs11931812	4	59844473	-0.00042099	0.000431376	-0.975925	0.329103	0.00013801	0.000584914	0.23595	0.813472
rs116459097	4	59852778	-0.000458105	0.00121476	-0.377114	0.706089	-0.00153305	0.001647	-0.930812	0.351951
rs35430645	4	59860720	0.00138486	0.00171128	0.809251	0.418371	-0.000727927	0.00232098	-0.313629	0.753803
rs72634681	4	59861280	-0.000704362	0.000704555	-0.999727	0.317443	0.000228316	0.000955195	0.239026	0.811086
rs13112623	4	59866889	-0.000261458	0.000980223	-0.266733	0.789675	-5.23e-05	0.00132934	-0.0393797	0.968588
rs114269875	4	59876984	-0.00116157	0.00106734	-1.08829	0.276469	-0.00270206	0.00144697	-1.86739	0.0618483
rs62298289	4	59887062	-0.000407256	0.000435897	-0.934294	0.350153	0.000108748	0.000590932	0.184028	0.853992
rs75674491	4	59897257	0.000698723	0.000785867	0.88911	0.373944	-0.000523291	0.00106597	-0.490908	0.623492
rs6815372	4	59901783	0.00228973	0.00129684	1.76562	0.0774608	0.00300821	0.00175809	1.71107	0.0870697
rs147299832	4	59902003	0.00148943	0.00137142	1.08605	0.277457	-0.00117213	0.0018588	-0.630581	0.528315
rs1390354	4	59910951	-0.000573135	0.000461776	-1.24115	0.21455	0.000348274	0.000625935	0.556405	0.577934
rs12512377	4	59916375	0.000241664	0.000471526	0.512516	0.60829	0.00067033	0.000639273	1.04858	0.294372
rs77153950	4	59925645	-0.00294606	0.00170529	-1.7276	0.0840612	-0.000517957	0.00231247	-0.223984	0.82277
rs17238029	4	59928472	-0.00124897	0.000684869	-1.82366	0.0682046	-0.000933276	0.000928023	-1.00566	0.31458
rs17089354	4	59929358	-0.00231492	0.00210464	-1.09991	0.271372	-0.00363722	0.00285325	-1.27476	0.202394
rs11934939	4	59954461	5.61e-05	0.000429579	0.130681	0.896027	-0.000327546	0.000582529	-0.562283	0.573924
rs56255875	4	59958177	-0.000811249	0.000896055	-0.905356	0.365278	-0.00149784	0.00121473	-1.23307	0.217552
rs76828697	4	59965223	-0.000723903	0.00164486	-0.440101	0.659864	-0.00500485	0.00222979	-2.24454	0.0247982
rs28626476	4	59965615	-0.000969307	0.00151604	-0.639369	0.522584	0.00183277	0.00205496	0.891877	0.372459
rs28753924	4	59981142	-0.000282978	0.000480264	-0.589213	0.555719	-0.00132513	0.000651305	-2.03457	0.0418949
rs357829	4	59989821	-0.000356891	0.0016088	-0.221838	0.82444	0.00215581	0.00218197	0.988011	0.323148
rs6551599	4	59995208	0.000828932	0.000690565	1.20037	0.229998	-1.98e-05	0.000936448	-0.0211309	0.983141
rs78234685	4	59996270	-0.000337564	0.00142924	-0.236184	0.81329	-0.000342739	0.00193741	-0.176906	0.859582
rs114607287	4	59997375	0.000642748	0.00133375	0.48191	0.62987	-0.00273546	0.00180846	-1.51259	0.130384
rs79222519	4	59999263	0.00040242	0.0011918	0.337656	0.735623	-0.0020014	0.0016162	-1.23833	0.215593
rs11726114	4	60010352	0.00121914	0.000748048	1.62977	0.103152	0.000434797	0.00101414	0.428735	0.668116
rs10006017	4	60026729	-0.000993198	0.000490862	-2.02337	0.0430355	-0.000758392	0.000665724	-1.1392	0.254621
rs1604594	4	60028768	8.28e-05	0.000444824	0.186098	0.852368	-0.000190679	0.000603053	-0.31619	0.751858
rs74798428	4	60039005	-0.0029159	0.00171283	-1.70238	0.0886843	-0.000235312	0.00232211	-0.101336	0.919284
rs79784167	4	60039119	0.00211157	0.00127087	1.66152	0.0966109	0.00175333	0.00172301	1.0176	0.30887
rs28634088	4	60048932	-0.000974674	0.000489327	-1.99187	0.0463868	-0.0007932	0.000663335	-1.19578	0.231785
rs72629519	4	60053776	0.000773865	0.00165203	0.468432	0.639476	0.00242428	0.00224102	1.08178	0.279353
rs9994511	4	60054121	0.000288865	0.000448947	0.643428	0.519947	-0.000128078	0.000608584	-0.210452	0.833315
rs113301229	4	60062418	0.00170027	0.00113705	1.49533	0.134829	0.00165553	0.00154175	1.0738	0.282913
rs75488622	4	60063336	0.000156446	0.00143278	0.109191	0.913051	-0.00190783	0.00194299	-0.981906	0.326147
rs2134435	4	60064126	-0.000853776	0.000746402	-1.14386	0.252684	0.0010291	0.00101184	1.01706	0.309127
rs13105848	4	60071046	0.000544643	0.00042916	1.26909	0.204409	-5.65e-05	0.000581999	-0.0970748	0.922667
rs13106089	4	60071150	0.00192468	0.00169263	1.1371	0.255498	0.000162929	0.00229646	0.0709478	0.943439
rs17089490	4	60080281	0.00110789	0.000757455	1.46265	0.143565	-6.38e-05	0.0010265	-0.0621057	0.950479
rs72629559	4	60086088	-0.000154113	0.00196748	-0.0783304	0.937565	-0.00243977	0.0026667	-0.914901	0.360244
rs72629572	4	60097480	-0.00057216	0.00169686	-0.337188	0.735975	0.00212263	0.00230109	0.922448	0.356296
rs6833778	4	60098643	8.9e-05	0.000523973	0.169789	0.865176	0.00031721	0.000710452	0.446491	0.655243
rs9995647	4	60099737	0.000387545	0.000634804	0.610496	0.541534	-0.0003477	0.000860795	-0.403929	0.686265
rs72629574	4	60101605	0.000242983	0.000895497	0.271339	0.786131	-0.00120772	0.00121382	-0.994977	0.319748
rs62302470	4	60105613	0.000311165	0.000807643	0.385275	0.700034	0.00127153	0.00109503	1.16118	0.245568
rs62302521	4	60109827	-0.000434421	0.00122613	-0.354302	0.723113	-0.000543563	0.00166139	-0.327174	0.743536
rs1502784	4	60112029	0.000374831	0.000465246	0.805663	0.420438	0.000624192	0.000631206	0.988887	0.322719
rs116120326	4	60117147	-0.00144465	0.001814	-0.796393	0.425804	0.00206144	0.00245909	0.838297	0.401865
rs56340449	4	60122540	-0.000939254	0.000475595	-1.9749	0.04828	-0.00066534	0.000644444	-1.03243	0.301873
rs114018806	4	60124247	0.00087829	0.00108649	0.808375	0.418875	-0.00161068	0.0014734	-1.09317	0.274319
rs114896359	4	60136671	-0.00106817	0.00157862	-0.676645	0.498631	0.00317196	0.00213954	1.48254	0.138196
rs7436177	4	60151518	2.46e-05	0.000441656	0.055729	0.955558	0.000335413	0.000598738	0.560199	0.575344
rs114551799	4	60152289	-0.00121832	0.0011332	-1.07511	0.282326	0.00092001	0.00153649	0.598773	0.549325
rs79474339	4	60156270	0.00030847	0.00125466	0.24586	0.805791	0.000118122	0.00170142	0.0694252	0.944651
rs72631031	4	60156561	-0.000829549	0.000620133	-1.3377	0.180997	0.000730188	0.000840525	0.868728	0.384997
rs10461291	4	60160676	-0.00119963	0.00210086	-0.571018	0.567988	-0.00153184	0.00284883	-0.537709	0.590778
rs76588832	4	60163247	0.00117724	0.000977534	1.2043	0.228476	-0.00119917	0.00132504	-0.905011	0.36546
rs116130817	4	60164337	-0.000970202	0.00131964	-0.735204	0.462216	-0.000842819	0.00178874	-0.47118	0.637512
rs75969676	4	60177224	-0.000529341	0.00133574	-0.396291	0.69189	-0.0023228	0.00181085	-1.28271	0.199594
rs17089569	4	60178068	-0.00096911	0.000601504	-1.61114	0.10715	-0.00195956	0.000815405	-2.40318	0.016254
rs75621788	4	60180579	0.00111643	0.000943777	1.18294	0.236835	0.000927208	0.00127903	0.724931	0.468495
rs28547167	4	60180732	5.38e-05	0.000454447	0.118441	0.905719	-0.000845794	0.00061599	-1.37306	0.169734
rs62305655	4	60181354	0.000178882	0.00134437	0.13306	0.894146	-0.000862598	0.00182206	-0.47342	0.635914
rs114619705	4	60184125	0.00111998	0.0013097	0.855143	0.392473	0.000812974	0.0017761	0.45773	0.647147
rs6824427	4	60186756	-0.000119069	0.000452555	-0.263104	0.792471	-0.000949327	0.000613696	-1.5469	0.121888
rs9312096	4	60195142	0.000169913	0.000494847	0.343366	0.731324	8.05e-05	0.000670769	0.119958	0.904517
rs74472112	4	60203458	0.00277798	0.00172912	1.60659	0.108146	-0.0013188	0.00234368	-0.562703	0.573637
rs79413868	4	60206062	-0.000445756	0.00195831	-0.227623	0.81994	0.00380097	0.00265433	1.43199	0.152149
rs13102884	4	60208741	-0.000390185	0.000633628	-0.615795	0.53803	0.00102637	0.000858995	1.19485	0.232148
rs6845241	4	60211446	-0.000288062	0.0012627	-0.228132	0.819544	-0.000707841	0.00171219	-0.413412	0.679305
rs4860517	4	60230013	-0.000119205	0.000452573	-0.263394	0.792247	0.00018816	0.000613651	0.306624	0.75913
rs115258485	4	60232361	0.00196728	0.00121008	1.62574	0.104005	0.000328263	0.00164062	0.200085	0.841414
rs73820146	4	60234149	-0.00121054	0.00074364	-1.62786	0.103555	-0.000747994	0.00100808	-0.741998	0.458089
rs72631056	4	60234292	0.00118646	0.00204813	0.579291	0.562394	0.00370857	0.0027769	1.33551	0.181711
rs72631060	4	60247508	0.000259632	0.00123635	0.209999	0.833668	-0.00236073	0.00167634	-1.40826	0.159054
rs79303271	4	60250416	0.00313101	0.00155103	2.01867	0.0435227	0.000202458	0.00210273	0.0962837	0.923295
rs17089632	4	60254493	-0.00154752	0.00132239	-1.17025	0.241901	-1.7e-06	0.00179226	-0.000950969	0.999241
rs11937032	4	60262798	-0.000373664	0.000479596	-0.779122	0.435908	-6.52e-05	0.000650291	-0.100225	0.920165
rs76154803	4	60269141	-0.00100056	0.00122908	-0.81408	0.4156	0.000520678	0.00166661	0.312416	0.754724
rs1397813	4	60278718	-0.000518515	0.000633771	-0.818142	0.413277	-0.00100901	0.000859031	-1.17459	0.240158
rs1397811	4	60278804	-0.000221804	0.000447345	-0.495823	0.620019	-0.000259987	0.00060655	-0.428633	0.668191
rs62305737	4	60278933	0.00142917	0.00113731	1.25662	0.208894	-0.000352266	0.00154192	-0.228459	0.819289
rs116482553	4	60279201	-0.00031075	0.00113835	-0.272983	0.784866	0.0018652	0.00154352	1.2084	0.226894
rs11131513	4	60314429	-0.000321891	0.000448531	-0.717655	0.472971	-0.00030939	0.000607985	-0.508877	0.610838
rs17827706	4	60314762	0.00142284	0.000973132	1.46213	0.143707	0.000549451	0.0013192	0.416504	0.677042
rs6827039	4	60315125	-0.000458289	0.000445721	-1.0282	0.303858	-0.000266533	0.000604357	-0.441019	0.659199
rs114839142	4	60329027	0.000619223	0.00118293	0.523466	0.600651	-0.00315545	0.00160385	-1.96742	0.0491355
rs116391765	4	60329260	7.07e-05	0.00113568	0.0622846	0.950336	0.00137944	0.00154072	0.895317	0.370618
rs7679381	4	60334946	-0.000381491	0.000437172	-0.872634	0.382864	-0.000966784	0.000592548	-1.63157	0.102771
rs7694980	4	60336966	1.39e-05	0.000484925	0.0286724	0.977126	0.00161262	0.000657448	2.45284	0.0141738
rs78678240	4	60342712	0.00172116	0.00108855	1.58115	0.113844	0.00171671	0.00147586	1.16319	0.244753
rs75806529	4	60350924	-0.000648989	0.00101568	-0.63897	0.522843	-0.000321957	0.00137656	-0.233886	0.815074
rs77498795	4	60351821	-0.000337554	0.00127657	-0.264423	0.791454	-0.00254946	0.00173052	-1.47324	0.140689
rs62307280	4	60357614	0.000999985	0.00112331	0.890213	0.373352	-0.00104969	0.00152294	-0.689256	0.490663
rs77854816	4	60357694	0.00205433	0.00120445	1.70562	0.0880794	0.000579794	0.00163382	0.35487	0.722687
rs114779067	4	60359859	-0.00200833	0.000947598	-2.11939	0.0340585	-0.00102313	0.00128447	-0.796539	0.425719
rs116040389	4	60360891	-0.000484682	0.00193047	-0.251069	0.801761	-0.00318702	0.00261724	-1.2177	0.223338
rs114340903	4	60360892	0.000550289	0.00136204	0.404018	0.6862	0.0017205	0.0018461	0.931965	0.351355
rs35345590	4	60369554	0.000369375	0.000919269	0.401814	0.687821	0.000517201	0.00124613	0.415045	0.678109
rs10021668	4	60377467	0.000116869	0.000484516	0.241208	0.809394	0.00171818	0.000656964	2.61533	0.00891452
rs80198219	4	60379577	-3.23e-05	0.000614666	-0.0525689	0.958075	-0.00189531	0.000833234	-2.27464	0.0229284
rs7692468	4	60387255	0.000481778	0.000429818	1.12089	0.262336	0.00101452	0.000582645	1.74123	0.0816451
rs79285464	4	60388525	0.000533673	0.00158818	0.336028	0.73685	-0.00219147	0.00215319	-1.01778	0.308784
rs17290751	4	60393154	6.93e-05	0.000750306	0.0923919	0.926387	-0.000981677	0.00101724	-0.965043	0.334524
rs75247581	4	60400016	-0.00136391	0.000954156	-1.42944	0.152878	-0.000878589	0.00129291	-0.679542	0.496795
rs62305767	4	60405379	0.000639095	0.000934513	0.68388	0.494051	0.00109006	0.00126733	0.860118	0.389725
rs74505529	4	60408213	0.000774753	0.00169721	0.456487	0.64804	-0.00305941	0.00230108	-1.32955	0.183667
rs72633511	4	60410813	0.00125085	0.00149527	0.836539	0.402852	0.00112947	0.00202707	0.557196	0.577394
rs79164348	4	60411150	-0.00102218	0.00202451	-0.504901	0.613629	-0.00283355	0.00274444	-1.03247	0.301853
rs11724886	4	60430779	-0.000529285	0.000549488	-0.963234	0.335431	-1.93e-05	0.000745064	-0.0259036	0.979334
rs62305772	4	60431974	0.00110266	0.00110029	1.00216	0.316269	0.000220252	0.00149194	0.147628	0.882636
rs72612792	4	60461077	-0.000435492	0.000551639	-0.789452	0.429849	7.55e-05	0.000748097	0.100881	0.919645
rs3912319	4	60461145	-0.000553236	0.000425996	-1.29869	0.194052	-0.000335797	0.000577456	-0.581512	0.560896
rs1384457	4	60473572	0.000186236	0.000471105	0.395318	0.692609	0.00162515	0.000638834	2.54392	0.010962
rs182078474	4	60475625	0.00188819	0.00167702	1.12592	0.2602	0.00244033	0.00227329	1.07348	0.283056
rs1384458	4	60477515	0.000705068	0.000796063	0.885694	0.375783	-0.00153524	0.00107814	-1.42397	0.154455
rs1996126	4	60482936	0.000279959	0.000493402	0.567404	0.57044	0.00195776	0.000669045	2.9262	0.00343155
rs75299902	4	60490366	-0.000642101	0.00108561	-0.591468	0.554208	-0.00141165	0.00147188	-0.959081	0.337519
rs9968309	4	60491132	0.000275133	0.00101498	0.271071	0.786336	-8.12e-05	0.00137614	-0.0589798	0.952968
rs17290786	4	60496226	-0.000886844	0.000484021	-1.83224	0.066916	-0.00127211	0.00065617	-1.93869	0.0525401
rs72633573	4	60501941	0.000403061	0.000749682	0.537642	0.590824	0.00292841	0.00101624	2.88161	0.00395678
rs62305808	4	60515628	-0.000976349	0.000499788	-1.95353	0.0507583	-0.00101322	0.00067752	-1.49548	0.13479
rs111525566	4	60518390	-0.000319873	0.00114995	-0.278162	0.780888	-0.00256117	0.00155887	-1.64296	0.100392
rs72633580	4	60521160	0.000713525	0.000926862	0.769829	0.441402	-0.000280028	0.00125666	-0.222834	0.823665
rs72633582	4	60523328	0.00130152	0.00198795	0.654706	0.512658	-0.00271641	0.00269663	-1.00733	0.313775
rs1482704	4	60529334	0.000201979	0.000444304	0.454597	0.6494	0.00132917	0.000602533	2.20596	0.0273873
rs57830644	4	60535366	-0.000104715	0.00206776	-0.0506419	0.959611	0.000255211	0.0028038	0.0910232	0.927474
rs55930926	4	60537941	-0.00181764	0.00182613	-0.995348	0.319568	-0.00278912	0.002476	-1.12647	0.25997
rs6836973	4	60540181	-0.00088032	0.00069114	-1.27372	0.202763	0.000771117	0.000936953	0.823005	0.410506
rs75641942	4	60544221	0.000117276	0.0018906	0.0620308	0.950538	-0.00131514	0.00256366	-0.512995	0.607955
rs77552385	4	60549899	-0.000597804	0.00135682	-0.440591	0.659509	-0.000705583	0.00183912	-0.383652	0.701237
rs2128438	4	60554226	0.000525427	0.000511188	1.02785	0.304019	0.00111154	0.000692915	1.60415	0.108682
rs79275963	4	60556009	3.85e-05	0.00111136	0.0346308	0.972374	-8.47e-05	0.00150654	-0.0562461	0.955146
rs78583515	4	60558781	-0.000548105	0.000922309	-0.594275	0.552329	-0.000376522	0.00125015	-0.301183	0.763275
rs74746127	4	60560547	-0.000317326	0.00159362	-0.199123	0.842167	0.0011694	0.00216095	0.541151	0.588404
rs74745082	4	60566198	-0.000891578	0.00113114	-0.788214	0.430572	-0.00105225	0.00153356	-0.686148	0.49262
rs9991718	4	60568412	-0.000168839	0.000428845	-0.393708	0.693797	-0.00013475	0.000581255	-0.231826	0.816673
rs1482705	4	60570875	-0.000424801	0.000650026	-0.653514	0.513426	0.000943678	0.000881043	1.07109	0.284129
rs1155012	4	60577319	0.000420198	0.00051517	0.81565	0.414701	0.00114124	0.000698479	1.63389	0.102282
rs28552820	4	60578160	0.000380106	0.00193991	0.19594	0.844657	-0.000289369	0.00263107	-0.109981	0.912424
rs1507129	4	60578262	0.000232172	0.000436596	0.531778	0.59488	0.00115316	0.000591808	1.94854	0.0513514
rs116042268	4	60580965	-0.00138279	0.000920135	-1.50281	0.13289	0.000200304	0.00124749	0.160566	0.872435
rs62307661	4	60591994	0.000474931	0.00116083	0.40913	0.682444	-0.00189131	0.00157377	-1.20177	0.229453
rs34430225	4	60607004	5.54e-05	0.000437941	0.126508	0.89933	0.000981217	0.000593939	1.65205	0.0985254
rs79578219	4	60611895	0.00178811	0.00160353	1.11511	0.264803	0.00159794	0.00217354	0.735178	0.462232
rs4860818	4	60619046	-0.000184635	0.000439273	-0.42032	0.674252	0.000341405	0.000595429	0.573377	0.56639
rs7699707	4	60631977	0.00163809	0.000764948	2.14144	0.0322393	0.000178455	0.00103717	0.172061	0.86339
rs77261774	4	60641124	0.000229439	0.00153605	0.149369	0.881263	-0.000112432	0.00208255	-0.0539878	0.956945
rs114839703	4	60656567	-0.00139932	0.000910497	-1.53687	0.124325	0.0001371	0.00123428	0.111077	0.911556
rs111851148	4	60665837	-0.000562489	0.00114848	-0.489768	0.624298	0.000847954	0.00155795	0.544274	0.586253
rs74402986	4	60666251	-0.00029873	0.0014627	-0.204232	0.838172	0.000298248	0.00198288	0.150412	0.88044
rs17089834	4	60680656	0.00142434	0.00076582	1.85989	0.0629018	-0.000232578	0.00103885	-0.22388	0.822851
rs113752074	4	60691809	-0.00164286	0.00140687	-1.16774	0.242914	-0.00030964	0.00190806	-0.16228	0.871085
rs2342508	4	60695254	-0.000732287	0.00105463	-0.694353	0.487461	0.00115924	0.00142965	0.810859	0.417447
rs77270468	4	60697144	0.00120322	0.00120027	1.00246	0.316123	-0.00058548	0.00162668	-0.359923	0.718905
rs72634969	4	60698106	0.000890782	0.00143992	0.618633	0.536159	4.41e-06	0.00195095	0.00225842	0.998198
rs11726407	4	60703356	-0.000364831	0.000427406	-0.853595	0.39333	0.00011993	0.000579406	0.206988	0.83602
rs12499997	4	60707711	-0.000192657	0.000471486	-0.408616	0.682822	0.000528618	0.000639335	0.826826	0.408337
rs74818519	4	60717361	-0.000679563	0.00115138	-0.590219	0.555044	0.000372747	0.00156096	0.238794	0.811265
rs115678852	4	60729946	0.000458351	0.001281	0.357807	0.720488	-0.00229373	0.00173699	-1.32052	0.186662
rs114812062	4	60738362	-0.00124506	0.00143874	-0.865382	0.38683	0.000668987	0.00195	0.343071	0.731546
rs17089860	4	60741765	-0.000877294	0.000458285	-1.9143	0.0555829	-0.00014517	0.000621457	-0.233595	0.815299
rs76306304	4	60742265	-0.00163948	0.00166775	-0.983047	0.325585	0.00107439	0.00226151	0.475078	0.634732
rs13126104	4	60746980	-0.00100788	0.000678013	-1.48652	0.137142	0.00136048	0.000919139	1.48017	0.138829
rs72498869	4	60747549	-0.000791567	0.00118903	-0.665724	0.505588	0.00150947	0.00161173	0.936556	0.348988
rs10517480	4	60748829	-0.000946317	0.000460263	-2.05604	0.0397798	1.1e-05	0.000623888	0.0176816	0.985893
rs114680172	4	60748984	-0.00135704	0.00116835	-1.1615	0.24544	0.000953678	0.00158349	0.602263	0.546999
rs74361761	4	60754817	0.000142227	0.00103058	0.138007	0.890235	-0.00072372	0.00139732	-0.517935	0.604504
rs7684182	4	60756136	-0.00212104	0.00140994	-1.50435	0.132494	-0.00189341	0.00191336	-0.989575	0.322383
rs12186144	4	60764327	-3.71e-06	0.000569344	-0.00651481	0.994802	0.000994281	0.000771871	1.28814	0.197697
rs1364898	4	60773527	-0.000306589	0.000433845	-0.706678	0.479767	0.00077938	0.000588343	1.3247	0.18527
rs1559703	4	60774654	0.00161607	0.000981093	1.64721	0.0995154	0.00147676	0.00133016	1.11022	0.266905
rs57137439	4	60778861	-0.000960178	0.00134381	-0.714519	0.474907	0.00162779	0.00182209	0.893363	0.371663
rs78333586	4	60780184	0.000590697	0.000620013	0.952718	0.340734	0.00136887	0.000840308	1.62901	0.103311
rs1903298	4	60793034	-0.000434701	0.000441009	-0.985696	0.324283	0.000526496	0.00059789	0.88059	0.378541
rs72637560	4	60797883	-0.000364986	0.000539016	-0.677134	0.498321	0.000751248	0.000730958	1.02776	0.304064
Affx-24734208	4	60803080	0.00170252	0.00123965	1.37339	0.169631	0.000504687	0.0016803	0.300355	0.763907
rs77431381	4	60808884	0.00235041	0.00121146	1.94015	0.0523624	-0.00106298	0.00164254	-0.647154	0.517533
rs79471701	4	60812129	0.00024281	0.00125627	0.193278	0.846741	0.000750569	0.00170317	0.440691	0.659437
rs116754588	4	60814470	0.000962087	0.00104728	0.918657	0.358276	-0.000592236	0.00141914	-0.417321	0.676444
rs79987245	4	60814529	-0.000313923	0.000930589	-0.337338	0.735862	-0.00312352	0.00126142	-2.47621	0.0132793
rs13112895	4	60826699	-0.000572519	0.00120885	-0.473608	0.63578	0.00216613	0.00163936	1.32133	0.186394
rs62308969	4	60827552	-0.00106941	0.00116037	-0.921611	0.356732	-0.000374031	0.00157342	-0.237718	0.8121
rs349247	4	60829098	-0.000236723	0.000461161	-0.513321	0.607727	0.000439888	0.000625092	0.703718	0.481609
rs12507068	4	60831380	-0.00128564	0.00131692	-0.976247	0.328943	0.00152308	0.00178554	0.853006	0.393656
rs115754613	4	60835586	0.000352902	0.000997012	0.35396	0.723369	0.000216649	0.00135154	0.160298	0.872646
rs72637571	4	60836160	0.000435368	0.000440629	0.98806	0.323124	0.000548955	0.000597402	0.918903	0.358147
rs116281047	4	60840276	-0.00113327	0.00104459	-1.08489	0.27797	0.00120685	0.00141589	0.852356	0.394017
rs35985401	4	60841179	-0.0016555	0.00110022	-1.5047	0.132403	-0.000565295	0.00149206	-0.37887	0.704785
rs76410821	4	60851765	-0.00141949	0.000991566	-1.43156	0.152269	-0.00361835	0.00134403	-2.69217	0.00709935
rs114202470	4	60855092	0.00054467	0.00147956	0.368129	0.712777	0.000245015	0.00200694	0.122084	0.902833
rs72638821	4	60857340	-0.000129054	0.00115692	-0.111549	0.911181	0.000244086	0.00156838	0.155629	0.876325
rs28612176	4	60857475	-0.000218404	0.000437463	-0.499252	0.617602	-7.5e-05	0.000593114	-0.126411	0.899407
rs72638839	4	60860459	0.000926325	0.00147706	0.627142	0.530567	0.00128176	0.00200197	0.640249	0.522011
rs75133512	4	60866784	0.000543082	0.000933304	0.581892	0.56064	0.000926699	0.00126525	0.732425	0.46391
rs72638849	4	60868822	0.00129062	0.00134122	0.962268	0.335916	0.00219904	0.00181873	1.2091	0.226623
rs4860046	4	60869350	-0.00146358	0.001183	-1.23717	0.216024	0.000396338	0.00160471	0.246984	0.804921
rs35202870	4	60870868	-0.000921756	0.000787392	-1.17064	0.241743	-0.000616286	0.00106703	-0.577572	0.563553
rs12645408	4	60879952	-0.000679137	0.00104185	-0.651858	0.514493	-0.0012553	0.00141218	-0.888907	0.374054
rs72638880	4	60884791	0.00145757	0.0016072	0.906899	0.364461	0.00291829	0.00217858	1.33954	0.180397
rs72638885	4	60890698	0.00106838	0.000947875	1.12713	0.259688	-0.000568071	0.00128477	-0.442156	0.658376
rs114266956	4	60894582	-0.00216998	0.00129135	-1.68039	0.0928817	0.0021522	0.0017507	1.22934	0.218946
rs10032777	4	60902440	0.000289973	0.00060184	0.48181	0.629941	-0.00166725	0.00081613	-2.04287	0.0410664
rs114609134	4	60906556	-0.000996594	0.000932035	-1.06927	0.28495	0.000170518	0.00126461	0.134838	0.89274
rs74760430	4	60906576	-0.000138298	0.000758295	-0.18238	0.855284	-0.00105897	0.00102789	-1.03024	0.3029
rs114149645	4	60908508	0.00015524	0.0018829	0.0824469	0.934291	0.0024313	0.00255253	0.952506	0.340841
rs12644729	4	60929487	-0.000393897	0.00202695	-0.194329	0.845918	0.00459806	0.00274891	1.67268	0.0943905
rs116599017	4	60932431	0.00147073	0.000948794	1.5501	0.121119	0.0012887	0.00128622	1.00193	0.316379
rs116470668	4	60932671	-0.00168518	0.00107145	-1.5728	0.115767	0.00127601	0.00145242	0.878545	0.379649
rs73200324	4	60940765	0.000554055	0.00101799	0.544264	0.586261	-0.000428279	0.00138001	-0.310345	0.756299
rs2342874	4	60943110	0.000879233	0.00102241	0.859961	0.389811	-0.00201761	0.00138533	-1.45641	0.14528
rs11938815	4	60955000	0.000441305	0.000609369	0.7242	0.468944	0.000809244	0.000826078	0.979621	0.327274
rs116815752	4	60962358	0.00152274	0.00134182	1.13483	0.256448	-0.00138426	0.00181968	-0.760718	0.446826
rs72639981	4	60968611	0.000302772	0.00144953	0.208876	0.834545	0.000927862	0.00196503	0.472188	0.636793
rs79381134	4	60969154	0.00119776	0.00184651	0.648665	0.516556	0.000513312	0.00250337	0.205049	0.837534
rs62305004	4	60975109	0.00154191	0.00151697	1.01644	0.309418	0.00518585	0.00205606	2.52223	0.011662
rs9991322	4	60994071	0.000982957	0.00082609	1.18989	0.23409	3.8e-07	0.00112003	0.000339309	0.999729
rs75863059	4	60997167	-0.00208918	0.00134555	-1.55265	0.120507	-0.00400246	0.00182346	-2.19499	0.0281652
rs72634129	4	61009863	0.000186703	0.000927777	0.201237	0.840513	-0.0010314	0.00125795	-0.8199	0.412274
rs13106634	4	61009942	-0.00161058	0.00108611	-1.48289	0.138105	-0.000328328	0.00147243	-0.222984	0.823548
rs72634135	4	61014695	0.0011393	0.00183896	0.619536	0.535564	0.00127256	0.00249291	0.510472	0.609721
rs115902972	4	61030524	-0.00138525	0.00115041	-1.20413	0.22854	0.00262752	0.00155965	1.68469	0.0920504
rs28534493	4	61037655	-0.00311987	0.00183275	-1.70229	0.0887016	0.000689505	0.00248487	0.277481	0.781411
rs17089967	4	61041752	0.000162836	0.000552846	0.294542	0.768344	-0.00117499	0.00074938	-1.56795	0.116894
rs116606772	4	61042697	0.000464441	0.000985526	0.471262	0.637454	-0.000211404	0.00133593	-0.158245	0.874264
rs78526922	4	61044297	-0.00130191	0.00190846	-0.682179	0.495126	0.00355839	0.00258754	1.3752	0.169071
rs6817774	4	61055763	7.61e-05	0.000673341	0.112984	0.910043	-0.000952395	0.000912939	-1.04322	0.296848
rs79765657	4	61065199	0.00156778	0.00103992	1.5076	0.131657	0.00133235	0.00141003	0.944908	0.344706
rs34793654	4	61066519	0.000673816	0.00084737	0.795186	0.426506	4.76e-06	0.00114904	0.00414226	0.996695
rs72635340	4	61072512	0.00145403	0.00127878	1.13705	0.25552	-0.000473955	0.00173376	-0.273368	0.784571
rs62306125	4	61072859	-0.000104578	0.000805028	-0.129906	0.896641	0.000705663	0.00109171	0.64638	0.518033
rs10007506	4	61080015	-0.000327575	0.000574554	-0.570138	0.568585	-0.000485612	0.000778958	-0.623413	0.533014
rs11131229	4	61080785	-6.03e-05	0.000522144	-0.115436	0.908099	-0.00062354	0.000707785	-0.880974	0.378332
rs114428590	4	61089291	-0.00242567	0.00137021	-1.77029	0.0766793	0.00132597	0.0018585	0.71346	0.475562
rs115240510	4	61105975	-0.000863929	0.00188915	-0.45731	0.647448	0.0021914	0.00256073	0.85577	0.392126
rs9992313	4	61106844	-0.000355352	0.000558082	-0.636738	0.524296	-0.000431269	0.000756477	-0.570101	0.56861
rs77828028	4	61113104	-0.000616772	0.0010032	-0.614805	0.538684	-0.000950183	0.00136095	-0.698177	0.485067
rs11726384	4	61113349	-0.000224303	0.000760622	-0.294894	0.768075	-0.000715862	0.00103126	-0.69416	0.487583
rs78750394	4	61116014	0.000984502	0.00134299	0.733065	0.463519	-0.00105337	0.00182067	-0.57856	0.562887
rs10003670	4	61119178	-0.00025457	0.000571286	-0.445609	0.65588	-0.000763409	0.000774473	-0.985714	0.324274
rs111313895	4	61138941	-0.00165744	0.00111458	-1.48705	0.137002	-0.00351813	0.00151136	-2.3278	0.0199235
rs35738985	4	61147641	-0.000213602	0.000562082	-0.38002	0.703931	-0.000432238	0.000761992	-0.567248	0.570546
rs7678613	4	61157517	0.000606027	0.000764318	0.792899	0.427837	-0.00180317	0.00103619	-1.74019	0.081827
rs114802915	4	61161139	0.00257342	0.00209166	1.23032	0.218578	0.00249062	0.00283619	0.878157	0.379859
rs1869769	4	61163418	-0.000281858	0.000561678	-0.501815	0.615798	-0.000452104	0.000761653	-0.593582	0.552792
rs4860336	4	61208484	-0.00123599	0.00123144	-1.0037	0.315525	0.00115154	0.00166975	0.689648	0.490416
rs75922707	4	61210812	-0.00201184	0.00101025	-1.99143	0.0464344	0.000879992	0.00136935	0.642636	0.520461
rs13102678	4	61213845	-0.000257953	0.000496598	-0.51944	0.603454	-0.000979872	0.0006732	-1.45554	0.14552
rs72636421	4	61214745	-0.000744064	0.000871576	-0.853699	0.393273	0.00037514	0.00118141	0.317536	0.750837
rs17090032	4	61228398	-2.46e-05	0.000866611	-0.0283809	0.977358	-0.000708095	0.00117487	-0.602699	0.546709
rs17090034	4	61230320	-0.00130966	0.0011239	-1.16527	0.24391	0.00058322	0.00152354	0.382805	0.701864
rs79486195	4	61231687	0.00292836	0.00192916	1.51795	0.129028	-0.00113085	0.00261412	-0.432593	0.66531
rs28788271	4	61238400	-0.00134118	0.000826985	-1.62177	0.104853	-0.00154343	0.00112096	-1.37689	0.168548
rs55755546	4	61245570	0.00032132	0.000826781	0.38864	0.697543	-0.00159672	0.00112095	-1.42444	0.15432
rs2168340	4	61267425	-0.00104	0.00083498	-1.24554	0.212934	0.000843113	0.0011321	0.744735	0.456433
rs13138917	4	61277546	-0.000940474	0.000648894	-1.44935	0.147241	1.79e-06	0.000879643	0.00203496	0.998376
rs115931301	4	61278561	-0.000318107	0.00181111	-0.175642	0.860575	-0.00157016	0.00245523	-0.639515	0.522489
rs1350083	4	61287459	-0.000195136	0.000699489	-0.27897	0.780268	0.000551028	0.000948368	0.581027	0.561223
rs11733458	4	61290508	-0.000362164	0.000465489	-0.778028	0.436553	-0.000172372	0.000631157	-0.273105	0.784772
rs56308769	4	61297531	-0.000268358	0.000609962	-0.439959	0.659967	-0.000253218	0.00082702	-0.306182	0.759466
rs78142212	4	61298074	-0.000652487	0.00162481	-0.401578	0.687995	0.00101592	0.00220283	0.46119	0.644662
rs62304784	4	61303331	1.36e-05	0.000877035	0.0155148	0.987622	0.000503832	0.00118916	0.423688	0.671794
rs10032693	4	61343352	-0.00169955	0.00119438	-1.42296	0.15475	0.000317688	0.00161889	0.196238	0.844424
rs7690173	4	61347534	-0.00102846	0.000648067	-1.58696	0.112523	-0.000164022	0.000878407	-0.186727	0.851875
rs79758382	4	61348191	-0.00038213	0.00113309	-0.337246	0.735932	2.55e-06	0.00153617	0.00165783	0.998677
rs142252943	4	61351107	0.00127191	0.0014249	0.892634	0.372054	-0.000273569	0.00193123	-0.141655	0.887352
rs10021608	4	61352529	-0.00111477	0.000538478	-2.07022	0.0384325	0.000382936	0.000729727	0.524766	0.599746
rs6814822	4	61354000	-0.000243181	0.000451532	-0.53857	0.590184	1.5e-06	0.000612096	0.00245374	0.998042
rs76695958	4	61359975	0.000199652	0.000788192	0.253304	0.800034	-0.000638303	0.00106822	-0.597539	0.550148
rs77788650	4	61360951	0.000981138	0.000777354	1.26215	0.206895	-0.000487576	0.00105419	-0.462512	0.643715
rs77431618	4	61363779	0.000902795	0.00111456	0.810001	0.41794	-0.00141206	0.00151092	-0.934572	0.35001
rs10024983	4	61367045	8.43e-05	0.000425924	0.197973	0.843066	-0.00110792	0.000577379	-1.91888	0.0550008
rs6829981	4	61370107	8.64e-05	0.000427571	0.202133	0.839813	0.000943277	0.000579703	1.62717	0.103702
rs7662267	4	61372234	-0.00108358	0.000877209	-1.23526	0.216734	0.000154113	0.00118936	0.129577	0.896901
rs62305413	4	61379446	0.00074318	0.000493994	1.50443	0.132471	0.00130382	0.000669628	1.94708	0.0515266
rs62305414	4	61385787	-0.000773739	0.0010035	-0.771038	0.440685	0.000332404	0.00136027	0.244367	0.806947
rs114619741	4	61388332	0.00177351	0.00141952	1.24938	0.211528	0.00322693	0.00192492	1.6764	0.0936617
rs76838461	4	61391349	-0.000154552	0.00158832	-0.0973053	0.922484	0.000630268	0.00215395	0.29261	0.769821
rs116068692	4	61396021	-0.00078708	0.000790479	-0.9957	0.319397	-0.00085393	0.00107152	-0.796936	0.425489
rs17291503	4	61396449	0.00022744	0.000795404	0.285943	0.774922	0.000170881	0.00107856	0.158435	0.874115
rs17219443	4	61405164	0.000474755	0.000610056	0.778215	0.436443	-6.83e-05	0.000827304	-0.0825486	0.934211
rs13143812	4	61412828	4.99e-05	0.000425176	0.117371	0.906566	0.000524995	0.000576386	0.910839	0.362381
rs115010323	4	61414570	-0.00250765	0.00175907	-1.42556	0.153997	-0.00113072	0.00238459	-0.474177	0.635374
rs13133056	4	61416743	-0.000491701	0.000755613	-0.650731	0.51522	-0.00139241	0.00102424	-1.35945	0.174003
rs11724820	4	61418239	-0.000168188	0.000512765	-0.328003	0.74291	-0.000487437	0.00069512	-0.701227	0.483162
rs77750146	4	61421921	-0.00070298	0.000852546	-0.824567	0.409618	-0.00122299	0.00115571	-1.05821	0.28996
rs10000085	4	61435320	8.78e-05	0.000624883	0.140566	0.888213	0.000111387	0.000847332	0.131456	0.895415
rs72640631	4	61440787	-0.000892152	0.00151324	-0.589565	0.555483	0.00083664	0.00205146	0.407826	0.683402
rs7697012	4	61444067	-0.000371533	0.000737198	-0.503981	0.614275	-0.0010723	0.00099939	-1.07296	0.283291
rs11936604	4	61447908	0.00104597	0.00161867	0.646193	0.518155	0.00145174	0.00219315	0.661944	0.508008
rs80106496	4	61461790	0.0012115	0.00198818	0.609349	0.542293	0.00491407	0.00269368	1.8243	0.0681085
rs74730081	4	61472675	-2.83e-06	0.000670862	-0.00422485	0.996629	-0.000683295	0.000909518	-0.751272	0.45249
rs75916835	4	61474133	-0.000651921	0.00147387	-0.44232	0.658258	-0.00218586	0.00199828	-1.09387	0.274013
rs72640635	4	61484581	0.000942944	0.000491956	1.91673	0.0552736	0.00115072	0.000667018	1.72517	0.0844985
rs34040181	4	61496921	0.000697393	0.00044857	1.5547	0.120018	-0.000182138	0.000608047	-0.299546	0.764524
rs11945957	4	61504056	-0.000290153	0.000923977	-0.314026	0.753502	-0.000572913	0.0012524	-0.457451	0.647347
rs72640649	4	61505346	-5.3e-05	0.00129663	-0.0408993	0.967376	0.00225518	0.00175888	1.28217	0.199784
rs113741153	4	61511403	0.000266252	0.00167354	0.159096	0.873594	0.00141559	0.00226805	0.624143	0.532534
rs17219534	4	61517947	0.000895436	0.000792444	1.12997	0.258491	-0.000729839	0.0010745	-0.679237	0.496988
rs17238660	4	61525675	0.000524238	0.00126885	0.413162	0.679489	0.000374826	0.00172026	0.217889	0.827516
rs76354398	4	61527956	-0.000725631	0.00119834	-0.605529	0.544828	-0.00138342	0.00162472	-0.851486	0.3945
rs17090243	4	61534261	-0.00075278	0.000567756	-1.32589	0.184879	-0.001038	0.000769728	-1.34853	0.177489
rs78427231	4	61535011	0.000375999	0.000928227	0.405073	0.685424	-0.00213146	0.0012584	-1.69379	0.0903067
rs1371222	4	61543440	0.000198429	0.000599845	0.3308	0.740795	-0.000390068	0.000813106	-0.479725	0.631423
rs35966295	4	61546181	-0.000711001	0.00117582	-0.604686	0.545388	0.00233684	0.00159396	1.46606	0.142634
rs72640665	4	61561404	0.000255565	0.00153463	0.166532	0.867738	0.00230772	0.00208122	1.10883	0.267503
rs10003793	4	61577686	0.000397714	0.00059677	0.666445	0.505127	-0.000323016	0.000808795	-0.399379	0.689614
rs12500872	4	61578034	-0.000464183	0.000431766	-1.07508	0.28234	-0.000217757	0.000585352	-0.37201	0.709885
rs6551578	4	61594123	7.06e-05	0.00064438	0.109485	0.912818	-0.000912116	0.000873506	-1.0442	0.296393
rs192925743	4	61601879	0.000259549	0.00210905	0.123064	0.902056	0.00477743	0.00285976	1.67057	0.0948075
rs13139943	4	61604306	0.000314787	0.000459079	0.685692	0.492908	0.000343315	0.000622359	0.551636	0.581198
rs79022098	4	61606744	-0.000906295	0.000633724	-1.43011	0.152687	-0.000732023	0.000859058	-0.852123	0.394146
rs72640696	4	61609631	-0.00198269	0.00168352	-1.17771	0.238914	-0.000717793	0.00228112	-0.314667	0.753015
rs6551590	4	61611440	0.000602789	0.000591167	1.01966	0.307891	0.000982947	0.00080183	1.22588	0.220245
rs62312567	4	61615951	-0.000533066	0.000783694	-0.680197	0.49638	-0.00109451	0.00106247	-1.03016	0.302935
rs72641913	4	61619702	0.00321491	0.00183184	1.75501	0.079258	0.001546	0.00248353	0.622504	0.533611
rs13105986	4	61620895	0.000292243	0.000458428	0.63749	0.523806	0.000317816	0.000621431	0.511426	0.609053
rs13109616	4	61629652	-5.56e-05	0.000426372	-0.130424	0.896231	-0.000364246	0.000578142	-0.630029	0.528676
rs76737931	4	61630164	0.000633726	0.00104179	0.608307	0.542985	-0.000864892	0.00141194	-0.612558	0.540169
rs114034650	4	61646237	-0.00169681	0.00102396	-1.65711	0.0974988	2.85e-07	0.00138823	0.000205328	0.999836
rs4515190	4	61664933	-0.00085038	0.00069632	-1.22125	0.221993	0.000697925	0.000944083	0.739263	0.459748
rs4569786	4	61667472	-0.000342993	0.000605932	-0.566058	0.571355	0.000197527	0.00082184	0.240348	0.810061
rs78678784	4	61669587	-0.0012332	0.001655	-0.745138	0.456189	-0.000904246	0.00224289	-0.40316	0.686831
rs72641953	4	61671235	0.00135213	0.0017115	0.790027	0.429512	0.00311661	0.00231989	1.34343	0.179134
rs725264	4	61682495	-0.000567686	0.000577104	-0.983681	0.325273	0.000259648	0.000782447	0.331841	0.740009
rs62312621	4	61684749	0.000518545	0.0012971	0.399775	0.689323	0.00153326	0.00175828	0.872021	0.383198
rs115236695	4	61692710	0.00241065	0.00127482	1.89097	0.0586287	0.00020534	0.00172851	0.118796	0.905437
rs17090284	4	61695508	-0.000316847	0.000623827	-0.507908	0.611518	0.000401306	0.000845607	0.474578	0.635088
rs72641964	4	61695623	0.00478698	0.00214983	2.22668	0.0259691	0.00293056	0.00291411	1.00564	0.314588
rs190521415	4	61723786	0.000408442	0.00198191	0.206085	0.836724	-0.003562	0.00268673	-1.32578	0.184914
rs62313267	4	61724685	-0.000591043	0.000562373	-1.05098	0.293269	0.000128402	0.000762342	0.168431	0.866244
rs41488953	4	61725078	0.000112631	0.000846386	0.133073	0.894136	0.0010501	0.00114716	0.915392	0.359987
rs73823451	4	61727689	-0.000887896	0.000708955	-1.2524	0.210424	-0.000383811	0.000960857	-0.399446	0.689565
rs75063504	4	61731645	-0.00208986	0.00210045	-0.994955	0.319759	-0.000522526	0.00284725	-0.18352	0.85439
rs78365226	4	61767225	0.000698618	0.00136225	0.512842	0.608062	0.00172102	0.00184714	0.931724	0.35148
rs6856003	4	61768115	-0.00123946	0.000668332	-1.85455	0.0636609	-0.000442212	0.000906041	-0.488071	0.6255
rs7676430	4	61780970	-0.000177753	0.000432628	-0.410868	0.68117	-0.000235233	0.000586721	-0.400928	0.688473
rs115075875	4	61791683	0.0012565	0.00157553	0.797509	0.425156	0.0026315	0.00213562	1.23219	0.217878
rs4388116	4	61800562	0.000726442	0.000720719	1.00794	0.313484	0.000643562	0.000977093	0.65865	0.510121
rs77962739	4	61806007	-0.00069782	0.000976286	-0.714771	0.474751	0.000933492	0.00132346	0.705345	0.480596
rs1843659	4	61808709	-0.000201675	0.000720192	-0.280029	0.779455	-0.000683033	0.000976178	-0.699701	0.484114
rs3114081	4	61814029	0.000339479	0.000539518	0.629227	0.529201	-0.00017772	0.00073136	-0.242999	0.808006
rs115687960	4	61816336	-0.000292903	0.00120606	-0.242859	0.808115	0.000173771	0.0016357	0.106237	0.915394
rs1486487	4	61821398	0.00118517	0.00174084	0.680805	0.495996	-0.00300298	0.00236019	-1.27235	0.203251
rs10016699	4	61822587	0.000100676	0.00132529	0.0759659	0.939446	-0.00104155	0.0017962	-0.579866	0.562005
rs10026682	4	61827029	-0.00154085	0.00053396	-2.88571	0.00390558	-0.0001751	0.000723738	-0.241939	0.808828
rs79189958	4	61827639	-0.000977271	0.000445311	-2.19458	0.0281947	-5.68e-05	0.000603679	-0.0940719	0.925052
rs6551601	4	61829390	-0.00176654	0.00067108	-2.63238	0.00847934	-0.000965892	0.000909753	-1.06171	0.288369
rs77786648	4	61835279	0.00106974	0.00127103	0.841629	0.399996	-0.000500327	0.00172295	-0.29039	0.771518
rs13107536	4	61842755	-0.000241405	0.000628825	-0.383899	0.701054	-0.00075164	0.00085249	-0.881699	0.37794
rs17090337	4	61844382	-0.00164049	0.001999	-0.820655	0.411844	-0.00254992	0.00271008	-0.940901	0.346756
rs1552400	4	61846462	0.000139113	0.00127958	0.108718	0.913426	-0.000321164	0.00173438	-0.185175	0.853092
rs72643099	4	61847366	0.00211241	0.0014101	1.49806	0.134119	0.0026687	0.00191177	1.39593	0.162737
rs34563630	4	61849734	-0.000304077	0.000630403	-0.482353	0.629555	-0.000682066	0.000854584	-0.798126	0.424798
rs13148643	4	61853405	-0.000975997	0.000436564	-2.23563	0.0253765	-0.000130839	0.000591837	-0.221072	0.825036
rs11735868	4	61858122	0.00151148	0.00123009	1.22876	0.219164	-0.00127929	0.00166859	-0.766685	0.443269
rs74574464	4	61859544	-0.00105782	0.00089963	-1.17584	0.23966	0.00099487	0.00121958	0.815749	0.414644
rs75678017	4	61859875	-0.000656816	0.000898283	-0.73119	0.464664	0.000331537	0.00121787	0.272228	0.785447
rs34432192	4	61861629	-2.23e-05	0.00108512	-0.0205123	0.983635	0.000592063	0.00147088	0.402522	0.6873
rs72644713	4	61862882	-0.00146233	0.00096792	-1.5108	0.130841	-0.00106204	0.00131228	-0.809307	0.418339
rs12646293	4	61872517	-0.000685753	0.000440422	-1.55704	0.119463	0.00021774	0.000597312	0.364533	0.71546
rs36012347	4	61876951	0.00100142	0.000720539	1.38982	0.164585	-0.0011615	0.000976339	-1.18965	0.234187
rs77493416	4	61883668	0.000226357	0.000831845	0.272115	0.785534	0.000198757	0.00112779	0.176236	0.860109
rs115405616	4	61894739	0.00258505	0.00141391	1.8283	0.0675055	-0.000424047	0.00191666	-0.221243	0.824904
rs10866111	4	61900046	-0.000103721	0.000478135	-0.216929	0.828264	-0.000393501	0.000648143	-0.607121	0.543771
rs9996944	4	61902188	-5.8e-05	0.000429693	-0.135007	0.892607	-0.000573648	0.000582485	-0.984829	0.324709
rs75260233	4	61905625	-0.000957487	0.0012924	-0.740859	0.45878	0.00153789	0.00175192	0.877834	0.380034
rs116415134	4	61905921	-0.00192754	0.0017611	-1.09451	0.273732	0.00162357	0.00238981	0.679372	0.496902
rs7660536	4	61907209	-0.000167515	0.000435259	-0.384862	0.70034	-0.000379088	0.000590189	-0.642316	0.520669
rs112981859	4	61909019	0.00110396	0.0012015	0.918812	0.358195	0.000953814	0.00162912	0.585479	0.558226
rs76661257	4	61910942	0.000261905	0.000814339	0.321616	0.747744	0.00023549	0.00110385	0.213336	0.831065
rs111926642	4	61912212	0.00142227	0.00104479	1.36129	0.173423	-0.00104622	0.00141617	-0.738768	0.460049
rs17090348	4	61918204	-0.0027525	0.00149265	-1.84404	0.0651787	-0.00135982	0.00202275	-0.672266	0.501415
rs76948623	4	61921038	0.000595632	0.00066292	0.898498	0.368921	-0.000183533	0.000898465	-0.204274	0.83814
rs17291788	4	61921856	-0.000803711	0.00103825	-0.774103	0.43887	-0.00053955	0.00140782	-0.383252	0.701534
rs10517521	4	61925586	-0.000753342	0.000783705	-0.961258	0.336423	0.000215732	0.00106239	0.203063	0.839086
rs17090355	4	61926865	-5.24e-05	0.000530031	-0.0989492	0.921179	-0.000213471	0.000718768	-0.296996	0.76647
rs116515872	4	61929390	-0.00144313	0.00114025	-1.26563	0.205648	0.000428689	0.00154653	0.277194	0.781632
rs35523378	4	61929468	0.00153961	0.000971234	1.58521	0.112919	2.38e-06	0.00131707	0.00180371	0.998561
rs78931873	4	61946709	0.00166747	0.00152596	1.09273	0.274512	-0.000601355	0.00206897	-0.290655	0.771316
rs76675389	4	61948814	0.000257314	0.000956048	0.269144	0.787819	0.00311015	0.00129681	2.39831	0.0164716
rs4860079	4	61951511	2.98e-05	0.000452253	0.0659878	0.947388	-0.000669709	0.000613063	-1.0924	0.274659
rs6849223	4	61954353	-0.000318259	0.000430892	-0.738604	0.460148	-0.000788205	0.000583887	-1.34993	0.17704
rs58881231	4	61957647	0.00137064	0.000886571	1.54601	0.122104	0.000166164	0.001202	0.138239	0.890051
rs5858672	4	61959016	-0.000246665	0.00131766	-0.1872	0.851504	-0.000677996	0.00178607	-0.379603	0.704241
rs79923611	4	61961437	0.00322446	0.0017961	1.79525	0.0726144	-0.00209308	0.00243586	-0.859277	0.390188
rs7659835	4	61964784	0.000529472	0.00113605	0.466066	0.641169	0.00140149	0.00153952	0.910344	0.362642
rs7439943	4	61967025	-0.000140691	0.000518008	-0.271601	0.785929	-0.000484802	0.000702439	-0.690169	0.490089
rs1449618	4	61975533	-0.000737218	0.000496025	-1.48625	0.137214	0.000718164	0.000672343	1.06815	0.285453
rs116187877	4	61976596	-0.00477732	0.00176633	-2.70467	0.00683768	-0.00168271	0.00239385	-0.702929	0.482101
rs2053864	4	61978764	-0.00100485	0.000430351	-2.33496	0.019546	0.00129249	0.000583297	2.21583	0.0267036
rs11131298	4	61982282	0.000318665	0.000469601	0.678586	0.497401	-0.00100866	0.000636648	-1.58433	0.113119
rs72630660	4	61986766	-0.0010586	0.00110055	-0.961887	0.336107	0.00254182	0.001492	1.70363	0.0884509
rs62313865	4	61986906	-0.000615291	0.000510304	-1.20573	0.227921	0.000979028	0.000691847	1.41509	0.157042
rs6833728	4	61997642	0.000266287	0.00106449	0.250155	0.802468	0.00251152	0.00144309	1.74038	0.0817927
rs6838872	4	62005078	0.000134622	0.000438125	0.307268	0.75864	-4.69e-06	0.000593643	-0.00790042	0.993696
rs114365185	4	62012932	-0.00310929	0.00151146	-2.05714	0.0396738	0.000156683	0.00204949	0.0764501	0.939061
rs13128004	4	62013364	-2.69e-05	0.00052785	-0.0509872	0.959336	-0.00108837	0.000715802	-1.52049	0.128389
rs62313901	4	62027517	-0.000236731	0.00135643	-0.174526	0.861452	0.000213838	0.00183901	0.116279	0.907431
rs80324510	4	62027701	-0.000785689	0.00142694	-0.550609	0.581902	0.000601463	0.0019346	0.310898	0.755879
rs72632565	4	62044819	0.00107192	0.00149299	0.717968	0.472778	-0.000679947	0.00202323	-0.33607	0.736818
rs13131546	4	62046261	-0.000226722	0.000469181	-0.48323	0.628933	-0.00122487	0.000636178	-1.92536	0.0541851
rs2218741	4	62049284	0.000186678	0.000428073	0.436089	0.662772	0.000485676	0.000580327	0.836901	0.402649
rs76872004	4	62050302	0.00079535	0.00171919	0.462631	0.643629	0.00193272	0.00233082	0.829201	0.406991
rs72632573	4	62050425	8.82e-05	0.00177898	0.0495654	0.960469	0.00274939	0.0024114	1.14017	0.254218
rs79512207	4	62053080	0.000360382	0.0013099	0.275122	0.783223	-0.00319674	0.00177462	-1.80136	0.0716468
rs115349389	4	62061976	0.000670728	0.00113211	0.592457	0.553545	0.000408049	0.00153589	0.265677	0.790488
rs114599362	4	62062045	-0.00288097	0.00149342	-1.92911	0.0537176	-0.00176786	0.00202488	-0.873073	0.382624
rs17828264	4	62079015	0.000189894	0.000428177	0.443494	0.657409	0.000237877	0.000580483	0.409791	0.681959
rs6845545	4	62080215	-0.000258032	0.00055888	-0.461694	0.644301	0.000788926	0.000757698	1.04121	0.297777
rs1470643	4	62082945	8.86e-05	0.000453786	0.195161	0.845267	-0.000631926	0.000615094	-1.02736	0.30425
rs76224520	4	62083217	0.000870188	0.00154916	0.561715	0.574311	0.000378835	0.00210081	0.180328	0.856895
rs12499198	4	62088597	-0.000643356	0.000744642	-0.86398	0.3876	-0.000170424	0.00100973	-0.168782	0.865968
rs74861048	4	62094288	0.000250937	0.00170117	0.147508	0.882731	0.000583553	0.00230592	0.253067	0.800217
rs34435614	4	62098909	-0.000357439	0.000851685	-0.419684	0.674717	-0.00101905	0.00115485	-0.882414	0.377554
rs12639891	4	62100988	-0.00018979	0.000437511	-0.433793	0.664439	-0.00134803	0.000593131	-2.27273	0.0230431
rs1394956	4	62102541	-0.000406654	0.000456598	-0.890618	0.373135	-0.000523505	0.000619199	-0.845455	0.397857
rs72633436	4	62102542	-0.000293153	0.000717369	-0.40865	0.682797	-0.00137143	0.000972493	-1.41022	0.158476
rs4301148	4	62103617	0.000669119	0.000429634	1.55742	0.119373	-0.000310923	0.000582398	-0.533867	0.593434
rs4860090	4	62103999	0.000205057	0.000434266	0.472193	0.636789	-0.000265709	0.000588722	-0.451332	0.651751
rs1827770	4	62104112	-0.000340466	0.000537367	-0.633582	0.526354	-0.000802819	0.000728647	-1.10179	0.270552
rs114229245	4	62108721	0.00227095	0.00172644	1.31539	0.188379	0.00252809	0.00234068	1.08007	0.280113
rs2342453	4	62109770	0.000348423	0.000426515	0.816907	0.413982	-0.000356183	0.000578209	-0.616011	0.537888
rs62312901	4	62111198	-0.000315479	0.000735024	-0.429209	0.667771	0.00200499	0.000996396	2.01224	0.0441958
rs73214533	4	62114563	-0.000198505	0.000786352	-0.252438	0.800703	-0.00041561	0.00106589	-0.389918	0.696598
rs974541	4	62121348	-3.22e-05	0.000496924	-0.0647891	0.948342	-0.000674839	0.000673715	-1.00167	0.316505
rs114026825	4	62126185	-0.00120141	0.00124411	-0.965676	0.334207	0.00308838	0.00168685	1.83086	0.0671226
rs1505677	4	62127538	4.16e-05	0.000440261	0.0945871	0.924643	0.000379767	0.000597307	0.635798	0.524908
rs36001201	4	62129831	0.000779473	0.00105071	0.741857	0.458174	-0.000311294	0.00142454	-0.218523	0.827022
rs10517529	4	62130085	0.000273759	0.000596377	0.459036	0.646209	0.00175436	0.000808347	2.17031	0.0299844
rs1505664	4	62132345	0.000129248	0.000429034	0.301253	0.763221	2.89e-05	0.000581578	0.0497701	0.960306
rs72634732	4	62135494	0.000202943	0.00120024	0.169085	0.86573	-0.000190817	0.00162648	-0.117319	0.906608
rs17238904	4	62136879	0.000870034	0.00137111	0.634548	0.525724	-0.00338823	0.00185852	-1.82307	0.0682932
rs28600135	4	62142923	-0.00069599	0.0015417	-0.451442	0.651672	-0.00161766	0.00209006	-0.773977	0.438945
rs11737296	4	62154786	-0.000176888	0.000587136	-0.301272	0.763207	-0.000121374	0.000795972	-0.152486	0.878804
rs72634743	4	62155168	-4.36e-05	0.00063155	-0.0690171	0.944976	-0.00025192	0.000856716	-0.294054	0.768717
rs79449392	4	62158724	-0.000822951	0.00193763	-0.42472	0.671041	-9.6e-05	0.00262789	-0.0365239	0.970865
rs12508911	4	62160473	-3.8e-05	0.000436508	-0.0870436	0.930637	0.00016613	0.000591756	0.280741	0.778909
rs12331903	4	62162139	0.000684759	0.000455141	1.5045	0.132454	5.93e-05	0.000617274	0.096132	0.923416
rs7695405	4	62163509	-0.000186271	0.000574921	-0.323994	0.745943	0.000257373	0.000779418	0.330211	0.74124
rs76226838	4	62165943	0.00193992	0.00123042	1.57663	0.114881	0.00153159	0.00166747	0.91851	0.358353
rs115436187	4	62175376	0.000932022	0.00187609	0.496789	0.619338	0.000607409	0.00254383	0.238777	0.811279
rs72614729	4	62181637	0.00145062	0.000619449	2.34179	0.0191922	0.00134245	0.000839516	1.59908	0.109804
rs11723669	4	62202922	0.000656674	0.000578745	1.13465	0.256522	0.00134032	0.000784826	1.7078	0.087675
rs72634759	4	62204746	0.00146057	0.00128304	1.13837	0.254967	0.0045367	0.00173924	2.60844	0.00909603
rs10032294	4	62208968	0.000669635	0.000434782	1.54016	0.123521	0.00043769	0.000589543	0.742422	0.457832
rs13110614	4	62211561	-0.002882	0.00179808	-1.60282	0.108975	0.00126844	0.00243857	0.52016	0.602953
rs72614737	4	62213100	0.000678807	0.000595673	1.13956	0.254469	0.000196339	0.000807556	0.243127	0.807907
rs76054290	4	62221780	0.000396797	0.000967612	0.410078	0.681749	0.000790635	0.00131195	0.602639	0.546749
rs17828330	4	62226863	-0.00100446	0.000795675	-1.2624	0.206806	-0.00076235	0.00107888	-0.706614	0.479807
rs80071094	4	62229705	-0.00023457	0.000811806	-0.288948	0.772622	0.000592319	0.0011005	0.538229	0.59042
rs4860411	4	62229733	-0.000384056	0.000451585	-0.850464	0.395068	-0.000899486	0.000612173	-1.46933	0.141744
rs9312076	4	62251077	0.000620682	0.000430122	1.44303	0.149012	0.000849614	0.000583209	1.45679	0.145175
rs2342717	4	62252306	-0.000315354	0.000588777	-0.535609	0.592229	-0.000497335	0.000798508	-0.62283	0.533397
rs12640613	4	62256581	-0.000433849	0.00146325	-0.296497	0.766851	0.00192847	0.00198352	0.972247	0.330929
rs13149417	4	62257421	-0.000189716	0.00121984	-0.155525	0.876407	0.00106347	0.00165213	0.643698	0.519771
rs78752199	4	62261514	0.000885595	0.00083082	1.06593	0.286457	0.00136802	0.0011263	1.21461	0.224515
rs17238975	4	62268153	0.000553255	0.000441319	1.25364	0.209974	-0.000173082	0.000598574	-0.289158	0.772461
rs77846922	4	62270333	-0.00135765	0.00145202	-0.935009	0.349784	0.000527621	0.00196821	0.268071	0.788645
rs7687448	4	62271813	-0.000717733	0.000453791	-1.58164	0.113733	-0.000512764	0.000615097	-0.833632	0.404489
rs115069749	4	62279524	-0.000426083	0.00175379	-0.24295	0.808044	0.00146079	0.00237727	0.614482	0.538897
rs74656765	4	62289645	0.000269266	0.00178719	0.150664	0.880241	0.00195043	0.00242177	0.805372	0.420606
rs6821028	4	62293449	-0.000306143	0.000427712	-0.715768	0.474135	0.000432827	0.00058003	0.746215	0.455538
rs111788530	4	62293603	-0.00142633	0.00126839	-1.12453	0.260791	0.00164281	0.00171974	0.955263	0.339446
rs1456868	4	62293804	-0.000433974	0.000426424	-1.01771	0.308819	0.000660027	0.00057815	1.14162	0.253613
rs6825677	4	62294175	-0.000307506	0.000428585	-0.717491	0.473072	0.000502792	0.000581054	0.86531	0.386869
rs1456870	4	62296190	-0.000305134	0.000428475	-0.71214	0.476379	0.000420662	0.00058086	0.724206	0.46894
rs72636142	4	62303073	-0.00071483	0.00169221	-0.422423	0.672716	7.72e-05	0.00229392	0.0336341	0.973169
rs1037668	4	62303275	-0.000478877	0.000429348	-1.11536	0.264697	0.000929062	0.000581953	1.59645	0.110389
rs72636143	4	62303350	0.000264448	0.000563237	0.469515	0.638702	0.00066281	0.000763301	0.868346	0.385206
rs6813503	4	62304735	-0.000155914	0.000514171	-0.303234	0.761712	0.000458105	0.000696939	0.657309	0.510983
rs10001827	4	62319400	-0.000637199	0.000482051	-1.32185	0.186219	0.000797827	0.000653704	1.22047	0.222287
rs76626845	4	62329742	-0.00346535	0.00207169	-1.67272	0.0943839	-0.00355909	0.0028075	-1.26771	0.204904
rs35002940	4	62335703	-0.00309823	0.00169348	-1.82951	0.0673241	0.00108139	0.00229591	0.471008	0.637635
rs13143066	4	62339371	-0.00144922	0.00140613	-1.03064	0.302709	0.000388688	0.00190678	0.203846	0.838474
rs80332996	4	62340495	0.00111207	0.00162583	0.684005	0.493973	0.0010115	0.00220339	0.459066	0.646187
rs74778277	4	62343002	0.00195589	0.0015359	1.27344	0.202862	-0.000484591	0.00208247	-0.2327	0.815994
rs72636170	4	62347010	-0.00111473	0.000758354	-1.46993	0.141582	-0.000171075	0.00102784	-0.166442	0.86781
rs62305346	4	62350024	0.00136734	0.00102551	1.33333	0.182424	0.00129632	0.00139022	0.932455	0.351102
rs113084104	4	62350142	0.000102558	0.00117286	0.0874428	0.93032	-0.00125975	0.00159023	-0.792181	0.428256
rs9312077	4	62359149	-0.000903814	0.000604646	-1.49478	0.134972	0.000747705	0.000819858	0.911993	0.361773
rs10008278	4	62366666	-0.000584613	0.000740591	-0.789387	0.429886	0.000998991	0.00100419	0.994824	0.319823
rs114364846	4	62368870	-0.000792656	0.00151804	-0.522156	0.601562	-0.00132269	0.00205792	-0.642733	0.520398
rs114602871	4	62371763	-0.000814624	0.00196565	-0.41443	0.678559	0.00231492	0.00266595	0.86833	0.385215
rs72636181	4	62371818	-0.00014978	0.0011469	-0.130596	0.896095	-0.00199932	0.00155455	-1.28611	0.198405
rs335288	4	62373180	0.000799991	0.000675888	1.18361	0.236567	0.000249123	0.000916329	0.271871	0.785721
rs115075688	4	62381701	-0.00126338	0.0017948	-0.703909	0.48149	0.0024472	0.00243268	1.00597	0.314432
rs335315	4	62386631	0.00105715	0.00047531	2.22413	0.0261404	0.000848047	0.000644372	1.31608	0.188147
rs56351826	4	62393310	0.00167809	0.00092452	1.8151	0.06951	0.00177564	0.00125371	1.41631	0.156687
rs335305	4	62393760	-0.000563223	0.000426441	-1.32075	0.186584	0.000299071	0.000578165	0.517276	0.604964
rs9994639	4	62402813	0.00116861	0.0005097	2.29274	0.0218638	0.000655199	0.000691185	0.947936	0.343163
rs6849316	4	62404541	-0.000384882	0.000473832	-0.812274	0.416635	-0.000892053	0.000642371	-1.38869	0.164928
rs80331135	4	62409332	0.00399738	0.00112041	3.56777	0.000360088	0.00182608	0.00151916	1.20203	0.229352
rs80153511	4	62411805	-0.0012281	0.0012413	-0.989366	0.322485	0.000758981	0.00168267	0.451057	0.651949
rs115886517	4	62412035	0.00102888	0.00144788	0.710612	0.477325	0.000852311	0.00196323	0.434136	0.66419
rs2132074	4	62416499	0.000105206	0.000454639	0.231405	0.817	-0.000229985	0.000616234	-0.373211	0.708992
rs79230331	4	62431962	-0.000886039	0.00160567	-0.551819	0.581073	-0.00384394	0.0021764	-1.7662	0.077364
rs72638508	4	62438881	0.00114656	0.000950728	1.20598	0.227824	0.00125516	0.00128925	0.973563	0.330274
rs75005238	4	62441354	-0.000366402	0.00122364	-0.299436	0.764607	2.28e-05	0.00166016	0.0137582	0.989023
rs2172802	4	62453209	-0.000192385	0.000497244	-0.386903	0.698828	-0.000398632	0.000674004	-0.591439	0.554227
rs11131334	4	62457454	0.00048898	0.000428945	1.13996	0.254304	1.89e-05	0.000581694	0.0325098	0.974066
rs17239094	4	62472569	-0.00016487	0.00110546	-0.149142	0.881442	0.000461272	0.00149742	0.308044	0.758049
rs62304003	4	62476789	-0.00056483	0.00107063	-0.527569	0.597799	0.000332812	0.00145105	0.22936	0.818589
rs80120894	4	62483155	-0.00106935	0.00132725	-0.805689	0.420423	0.000194321	0.0017999	0.107962	0.914026
rs12508440	4	62487133	0.000385758	0.000768497	0.501965	0.615693	-0.00102449	0.001042	-0.9832	0.32551
rs78587275	4	62496970	0.00428163	0.00184047	2.32638	0.0199988	0.00220437	0.00249624	0.883077	0.377195
rs76238438	4	62497790	0.000115825	0.000711139	0.162873	0.870619	-0.000306814	0.000964031	-0.318261	0.750287
rs72498877	4	62499783	-0.00296983	0.0013479	-2.2033	0.0275745	0.00124565	0.00182734	0.681675	0.495445
rs75734977	4	62501154	-0.00268261	0.00155859	-1.72118	0.0852196	0.000663162	0.00211283	0.313874	0.753617
rs6851424	4	62513826	-8.59e-05	0.000427486	-0.200993	0.840704	-0.000192101	0.000579564	-0.331457	0.7403
rs77337808	4	62514622	0.000916111	0.00114136	0.802651	0.422177	7.94e-05	0.0015472	0.0513354	0.959058
rs75267591	4	62544712	0.0030233	0.00197024	1.53448	0.124912	0.00290538	0.00267103	1.08774	0.276711
rs35180306	4	62553696	-0.00121574	0.00188235	-0.645859	0.518371	0.000966967	0.00255109	0.37904	0.704658
rs11735774	4	62556872	0.00029054	0.000509438	0.570315	0.568464	0.000685787	0.000690635	0.99298	0.320721
rs12499359	4	62563415	-0.000362316	0.000480818	-0.753541	0.451125	-0.000827892	0.000651946	-1.26988	0.204129
rs6834810	4	62566245	-0.000176046	0.000426466	-0.412802	0.679752	-0.000336346	0.000578135	-0.581778	0.560717
rs10434219	4	62598689	-0.000208936	0.000432793	-0.482762	0.629265	0.000181099	0.000586773	0.308636	0.757599
rs116716036	4	62599489	-0.000246815	0.00146524	-0.168446	0.866232	-0.00303023	0.0019864	-1.52549	0.127137
rs74984756	4	62601284	0.000827803	0.000562931	1.47052	0.141422	-0.000858995	0.000763133	-1.12562	0.260329
rs6551649	4	62609116	-2.08e-05	0.00044255	-0.0470463	0.962476	-0.000829438	0.000600315	-1.38167	0.167074
rs59372045	4	62617503	-0.00236636	0.00124608	-1.89904	0.0575604	0.000479525	0.00168943	0.283838	0.776535
rs6551654	4	62627158	-0.000257877	0.000432695	-0.595979	0.55119	-0.000711771	0.000586857	-1.21285	0.225187
rs4495065	4	62629743	0.000113422	0.000441216	0.257067	0.797127	-0.000625607	0.000598326	-1.0456	0.295749
rs79658916	4	62644059	-0.00125738	0.0015414	-0.81574	0.41465	-0.00464148	0.00208951	-2.22133	0.0263295
rs74561273	4	62644386	0.00179621	0.0011004	1.63233	0.102611	0.000639402	0.00149337	0.428159	0.668535
rs116737193	4	62644490	0.000764978	0.00100802	0.758893	0.447917	0.00177787	0.00136629	1.30124	0.193178
rs114240349	4	62655180	0.00179047	0.00191311	0.935892	0.34933	0.000380072	0.00259436	0.1465	0.883527
rs116186523	4	62663494	0.000548441	0.00114043	0.480907	0.630583	-0.000304757	0.00154623	-0.197097	0.843751
rs76421192	4	62664220	-0.000171839	0.00196669	-0.0873745	0.930374	-0.000154826	0.0026647	-0.0581023	0.953667
rs78858538	4	62673546	0.000318329	0.000679417	0.468533	0.639404	-0.000136962	0.000921043	-0.148703	0.881788
rs1031341	4	62673737	0.000275273	0.00043291	0.635865	0.524865	-0.000292175	0.000586865	-0.497857	0.618586
rs17292030	4	62674396	-0.00226712	0.00140216	-1.61688	0.105905	0.00147551	0.00190101	0.776172	0.437648
rs148524541	4	62675683	-0.00215308	0.00174332	-1.23505	0.216812	0.000834828	0.00236342	0.353229	0.723917
rs75167009	4	62698683	0.000791404	0.000964496	0.820536	0.411911	0.000264178	0.0013076	0.202033	0.839891
rs116737198	4	62699031	0.000267686	0.0014895	0.179716	0.857376	-0.000756496	0.00201895	-0.374697	0.707886
rs79574508	4	62700325	-0.000742293	0.000827536	-0.896992	0.369724	7.6e-05	0.00112169	0.0677863	0.945956
rs72638578	4	62707163	0.000534576	0.00110032	0.485839	0.627082	0.00113484	0.00149161	0.760816	0.446767
rs9990553	4	62707491	-0.000571614	0.000539182	-1.06015	0.289078	0.000434421	0.000731158	0.594155	0.552409
rs2015569	4	62719327	0.000460746	0.000659946	0.698157	0.48508	0.000868886	0.000895085	0.97073	0.331683
rs36053308	4	62719376	-5.44e-06	0.000445888	-0.012197	0.990268	-0.000158235	0.000605107	-0.2615	0.793707
rs11735205	4	62727271	0.00109536	0.00102155	1.07225	0.283608	0.000607067	0.00138495	0.438331	0.661147
rs13110933	4	62733437	-0.000368453	0.000426584	-0.863729	0.387737	-0.000240305	0.000578303	-0.415534	0.677751
rs6846033	4	62739674	-0.000127837	0.000534237	-0.23929	0.810881	0.000109281	0.000724251	0.150888	0.880064
rs1947275	4	62744545	-0.00017453	0.00053354	-0.327118	0.743579	0.000300296	0.000723278	0.415188	0.678005
rs10006058	4	62748319	0.00118543	0.000888852	1.33367	0.182314	0.00173719	0.0012056	1.44093	0.149606
rs9683662	4	62748384	-0.000475604	0.000483607	-0.983451	0.325386	-3.55e-05	0.000655656	-0.0541679	0.956801
rs116061483	4	62749394	-0.00198193	0.00147717	-1.34171	0.179691	0.00172558	0.00200244	0.861739	0.388832
rs7691112	4	62758251	-4.92e-05	0.000476695	-0.10323	0.917781	0.000382539	0.000646279	0.59191	0.553911
rs35106420	4	62758491	-0.00286419	0.00169243	-1.69235	0.0905798	0.00065108	0.0022935	0.28388	0.776502
rs1450900	4	62763217	-0.000669044	0.00043305	-1.54496	0.122358	-0.000267063	0.000587219	-0.454793	0.649259
rs76558028	4	62768993	0.00076038	0.00130417	0.583036	0.55987	0.000693524	0.00176798	0.392268	0.694861
rs1355368	4	62779822	0.00118464	0.00046765	2.53317	0.011304	-0.000208752	0.000633872	-0.329329	0.741907
rs115294176	4	62785300	0.00282374	0.00190875	1.47937	0.139044	-0.001092	0.00258817	-0.421921	0.673083
rs72638602	4	62796709	-0.000499666	0.0014732	-0.339171	0.734481	0.00174855	0.00199682	0.875668	0.381211
rs2305339	4	62800554	0.0011954	0.000495123	2.41434	0.0157643	-0.000425737	0.00067115	-0.634339	0.52586
rs61747658	4	62800624	-0.000202677	0.00190245	-0.106535	0.915158	-0.00198711	0.00257911	-0.770466	0.441024
rs734644	4	62800728	0.00123364	0.000494929	2.49256	0.0126832	-0.00040892	0.000670971	-0.609445	0.54223
rs1450896	4	62816739	-0.000696176	0.00112031	-0.621414	0.534328	-0.000654658	0.00151882	-0.431029	0.666448
rs17226342	4	62817231	0.00200579	0.00098513	2.03606	0.0417449	0.000360814	0.00133537	0.270197	0.787009
rs78098754	4	62834998	-0.000466901	0.00128618	-0.363013	0.716595	-0.000743546	0.00174312	-0.426561	0.669699
rs1397545	4	62835102	0.000893954	0.000666339	1.34159	0.17973	0.000247951	0.000903297	0.274495	0.783704
rs17226349	4	62836696	0.000894895	0.000536882	1.66684	0.0955475	0.000371459	0.000727752	0.51042	0.609758
rs7667199	4	62840940	0.00115216	0.000501183	2.29889	0.0215119	0.000567965	0.000679007	0.836464	0.402894
rs1397547	4	62845388	0.00189862	0.000993806	1.91045	0.0560758	0.000508665	0.00134716	0.377584	0.70574
rs12509110	4	62845461	-0.000759929	0.00182346	-0.416751	0.676861	-0.00231922	0.00247284	-0.937877	0.348308
rs1397548	4	62845490	0.00121106	0.000498698	2.42844	0.0151644	0.000491953	0.000676099	0.727635	0.466837
rs56040803	4	62847106	-0.00104673	0.00107758	-0.971376	0.331362	0.00101808	0.0014606	0.697028	0.485786
rs76903566	4	62850396	-0.000377027	0.00104018	-0.362464	0.717006	-0.000408943	0.00140992	-0.290047	0.771781
rs115349381	4	62850738	0.00122811	0.000999377	1.22888	0.219119	-0.000365045	0.00135384	-0.269638	0.787439
rs12640565	4	62851884	0.00025485	0.000546454	0.466371	0.640951	5.75e-05	0.000740937	0.0776071	0.938141
rs80307753	4	62852758	0.00364847	0.00174177	2.09469	0.036199	0.00143921	0.0023627	0.60914	0.542432
rs17082520	4	62865721	-0.000166963	0.00108122	-0.154421	0.877278	-0.000858446	0.00146548	-0.585779	0.558025
rs114742068	4	62868358	0.00255907	0.00184336	1.38827	0.165056	0.000611466	0.00249801	0.244781	0.806626
rs9995919	4	62874191	-0.000285607	0.000968093	-0.29502	0.767979	0.00164197	0.00131241	1.25111	0.210895
rs79925263	4	62878966	0.00256193	0.0018299	1.40004	0.161502	0.000581171	0.00248027	0.234318	0.814739
rs17292170	4	62881399	0.0012267	0.000494833	2.47902	0.0131751	0.00017734	0.000671198	0.264214	0.791615
rs150284009	4	62884681	0.00101894	0.00145843	0.698656	0.484767	-0.0019203	0.00197713	-0.971255	0.331422
rs17239226	4	62900912	-0.000482803	0.00106311	-0.454141	0.649728	0.00128483	0.00144146	0.891341	0.372747
rs17828576	4	62922282	-0.00144952	0.00104228	-1.39071	0.164314	-0.000372792	0.00141263	-0.263899	0.791858
rs78755514	4	62938996	-0.000108269	0.00109827	-0.0985812	0.921471	-0.000836508	0.00148867	-0.561917	0.574173
rs114777143	4	62942119	-0.00343086	0.00164071	-2.09107	0.0365222	0.000822168	0.00222376	0.36972	0.711591
rs4143482	4	62962897	-0.00101582	0.000472204	-2.15122	0.0314595	0.000198059	0.000640046	0.309444	0.756984
rs11931906	4	62982523	-0.00175184	0.00126514	-1.38469	0.166147	-7.5e-05	0.00171457	-0.0437489	0.965105
rs114775526	4	62983774	-0.000275662	0.00194813	-0.141501	0.887474	0.00462407	0.00264174	1.75039	0.0800523
rs115373922	4	62994611	0.0030257	0.00179831	1.68252	0.0924689	-0.000140799	0.00243699	-0.0577757	0.953927
rs10014304	4	63000920	0.00111652	0.000481562	2.31854	0.0204207	0.000193703	0.000652693	0.296776	0.766638
rs72640081	4	63010969	-0.000973304	0.00109769	-0.886687	0.375248	0.000256981	0.00148821	0.172678	0.862905
rs72640084	4	63014144	0.000121774	0.000592692	0.205459	0.837214	-0.000392462	0.000803465	-0.488462	0.625223
rs72640090	4	63025503	-0.000543264	0.000921692	-0.58942	0.55558	-0.000530972	0.00124945	-0.424964	0.670863
rs6551680	4	63027005	-0.00086468	0.000554166	-1.56033	0.118684	-0.00103865	0.000751351	-1.38238	0.166856
rs13434994	4	63029081	-0.00161988	0.00164868	-0.982531	0.325839	0.00266956	0.00223533	1.19426	0.232378
rs1124975	4	63037259	-0.000130598	0.000432371	-0.30205	0.762614	-0.000414028	0.000586117	-0.706391	0.479946
rs28655180	4	63037765	0.000361142	0.00109716	0.32916	0.742035	0.0011106	0.00148774	0.746498	0.455367
rs115685012	4	63041332	-4.61e-05	0.00115151	-0.0400087	0.968086	0.00077983	0.00156154	0.499398	0.617499
rs17226468	4	63048398	-0.00171415	0.00104788	-1.63582	0.101877	-0.00168435	0.0014201	-1.18608	0.235592
rs4860457	4	63051489	-0.000298427	0.000665006	-0.448758	0.653607	0.00200825	0.000901608	2.22741	0.0259204
rs1459803	4	63075414	1.28e-05	0.000472465	0.0269944	0.978464	0.000153345	0.00064073	0.239328	0.810851
rs62304721	4	63079952	-0.00025077	0.00115345	-0.217408	0.82789	-0.000122694	0.00156414	-0.0784417	0.937477
rs74943408	4	63102309	-0.000550564	0.000806754	-0.682443	0.494959	-0.000531108	0.00109348	-0.485702	0.627178
rs115793093	4	63105604	-0.000200178	0.000620576	-0.322568	0.747022	0.00114488	0.000841392	1.3607	0.17361
rs28607232	4	63114687	9.94e-06	0.000476515	0.0208642	0.983354	0.000203973	0.000646298	0.315603	0.752304
rs76430003	4	63128696	-0.00129639	0.0012418	-1.04396	0.296504	0.000180661	0.0016833	0.107325	0.914531
rs115049918	4	63131703	-0.0027249	0.00185882	-1.46593	0.142669	-0.00307859	0.00251982	-1.22175	0.221803
rs114752834	4	63134367	0.00237658	0.000956338	2.48508	0.0129527	0.000596128	0.0012967	0.459728	0.645712
rs115020522	4	63135706	0.00139702	0.00132529	1.05412	0.291828	0.00111279	0.00179647	0.619433	0.535631
rs116214649	4	63160845	-0.00190451	0.00151966	-1.25324	0.210118	0.00116496	0.00205996	0.565524	0.571718
rs13150476	4	63172894	0.00115407	0.00170389	0.677317	0.498205	0.00041838	0.00231056	0.181073	0.85631
rs1459807	4	63183246	-0.000287415	0.000449381	-0.63958	0.522446	4.85e-05	0.000609153	0.0796335	0.936529
rs1478528	4	63195550	-0.000472355	0.000828874	-0.569875	0.568763	-0.000908762	0.00112374	-0.808696	0.418691
rs28435566	4	63220728	-0.000392112	0.00119069	-0.329315	0.741918	0.00193747	0.00161445	1.20008	0.230109
rs7661900	4	63224055	0.000450208	0.000546096	0.824412	0.409706	-0.000572439	0.000740388	-0.773161	0.439428
rs116307800	4	63226345	-0.00113067	0.00117838	-0.959511	0.337302	-0.00167167	0.00159751	-1.04642	0.295366
rs11731604	4	63236539	0.000530966	0.000427832	1.24106	0.214584	0.000559646	0.000579897	0.96508	0.334506
rs13111719	4	63237761	0.000600398	0.000474559	1.26517	0.205811	0.000625628	0.000643382	0.972404	0.33085
rs1478531	4	63242192	-0.000105194	0.000445721	-0.23601	0.813425	-0.000275706	0.000604198	-0.456318	0.648162
rs778938	4	63243416	-0.000478217	0.000688	-0.695083	0.487004	-0.00103322	0.00093273	-1.10774	0.267975
rs116388057	4	63244901	0.00044332	0.0021068	0.210423	0.833338	-0.00289493	0.0028557	-1.01374	0.310709
rs10018549	4	63245512	0.000453525	0.000512074	0.885662	0.375801	0.00078344	0.000694329	1.12834	0.259177
rs62300902	4	63253652	0.000675711	0.0012016	0.562343	0.573883	-0.000162807	0.00162915	-0.0999337	0.920397
rs10517824	4	63253723	0.00045364	0.000703192	0.645115	0.518853	-8.09e-07	0.000953239	-0.000848995	0.999323
rs701268	4	63255658	-0.000205952	0.000611551	-0.336769	0.736291	-8.46e-05	0.000828963	-0.102009	0.91875
rs778934	4	63259417	-0.00159628	0.000894129	-1.78529	0.0742152	-0.00122001	0.00121171	-1.00685	0.314009
rs114871477	4	63263522	-0.00161679	0.00152737	-1.05855	0.289808	0.00410803	0.00206967	1.98488	0.0471593
rs778953	4	63267781	-0.000106137	0.000429183	-0.247301	0.804676	5.19e-05	0.000581825	0.0892513	0.928882
rs6844179	4	63283595	0.00136895	0.000514335	2.66159	0.00777768	0.000763413	0.000697258	1.09488	0.27357
rs28576186	4	63291245	0.000494742	0.000967172	0.511535	0.608977	0.000333808	0.00131118	0.254587	0.799042
rs116327326	4	63295224	-0.000402617	0.000888105	-0.453344	0.650302	-0.00281529	0.00120392	-2.33845	0.0193647
rs7685479	4	63302903	-0.00114569	0.000572674	-2.00059	0.0454373	-0.000842188	0.000776283	-1.0849	0.277967
rs115659676	4	63309303	0.000402581	0.000934696	0.430708	0.666681	0.000776677	0.0012676	0.612716	0.540065
rs55756910	4	63311791	-0.00252469	0.000969335	-2.60455	0.00919987	-0.000484702	0.00131419	-0.368822	0.712261
rs17828750	4	63314242	0.000527778	0.000566439	0.931747	0.351468	0.00126323	0.000767875	1.64511	0.0999492
rs2697202	4	63316596	-0.00114137	0.000609514	-1.87259	0.0611263	-0.000581876	0.000826387	-0.704121	0.481358
rs13136543	4	63323918	-0.000203072	0.000476333	-0.426323	0.669873	-0.000546146	0.000645792	-0.8457	0.397721
rs76247318	4	63325323	2.39e-05	0.00106839	0.0223615	0.98216	0.000506659	0.00144841	0.349803	0.726486
rs778563	4	63328312	0.00111875	0.000608149	1.83959	0.0658291	0.00028778	0.000824412	0.349073	0.727035
rs7688877	4	63329372	4.09e-05	0.00109658	0.0373028	0.970244	0.000269986	0.00148775	0.181473	0.855996
rs7441832	4	63330778	-0.000212948	0.000468015	-0.455002	0.649108	-0.000966025	0.000634556	-1.52236	0.127919
rs79738680	4	63332081	0.00184391	0.00161149	1.14422	0.252532	0.00429301	0.00218404	1.96563	0.0493425
rs1455223	4	63337792	-0.00108742	0.000548787	-1.9815	0.0475363	-0.000259468	0.000744358	-0.34858	0.727405
rs13134351	4	63341366	-0.000150924	0.000439444	-0.343443	0.731266	-0.000535289	0.000595766	-0.898488	0.368926
rs58333328	4	63346266	-0.000544443	0.00160008	-0.340259	0.733662	0.000857698	0.002168	0.395617	0.692388
rs75902069	4	63349124	0.00101229	0.00109618	0.923476	0.35576	-0.000540467	0.00148575	-0.363767	0.716032
rs6814801	4	63349590	0.000168498	0.001087	0.155011	0.876813	0.00274563	0.00147327	1.86363	0.0623747
rs75391428	4	63354306	0.000499018	0.00139984	0.356481	0.72148	-0.000120282	0.00189744	-0.0633919	0.949454
rs10001588	4	63355586	0.000154926	0.00043431	0.356719	0.721303	-0.000539423	0.000588779	-0.916171	0.359578
rs10034799	4	63355898	0.00035517	0.00109483	0.324408	0.745629	0.00310452	0.00148428	2.09159	0.0364756
rs75602246	4	63355933	-0.000748656	0.000750193	-0.997951	0.318304	-0.000981241	0.00101708	-0.964766	0.334663
rs1528369	4	63362954	0.00041687	0.000600868	0.69378	0.48782	0.00136458	0.000814476	1.67541	0.0938554
rs13126803	4	63378266	-4.72e-05	0.000607558	-0.0776817	0.938081	-0.000832688	0.000823682	-1.01093	0.312049
rs6830305	4	63379063	0.000794251	0.000552887	1.43655	0.150847	0.00112129	0.000750102	1.49485	0.134955
rs114337602	4	63381730	-0.00271846	0.00130273	-2.08674	0.0369123	-0.00192504	0.00176495	-1.09071	0.275402
rs77151457	4	63383833	-0.0013805	0.00086622	-1.5937	0.111004	-0.000166988	0.0011741	-0.142227	0.886901
rs72642825	4	63385801	-0.000949784	0.00124911	-0.760371	0.447034	-0.00113046	0.00169312	-0.667676	0.504341
rs17650893	4	63388805	0.000488763	0.000429467	1.13807	0.255092	-0.000510611	0.000582512	-0.876567	0.380722
rs77205079	4	63391065	0.000448461	0.00129471	0.34638	0.729058	-0.000147863	0.00175491	-0.0842566	0.932852
rs6817682	4	63391971	0.000333576	0.00056819	0.587084	0.557148	0.000820251	0.000770392	1.06472	0.287004
rs13104869	4	63392265	-0.00168213	0.000975767	-1.7239	0.0847261	-0.0013154	0.00132278	-0.994417	0.320021
rs75048547	4	63393654	-0.000625298	0.00105319	-0.59372	0.5527	-0.000625869	0.0014277	-0.438375	0.661115
rs79166168	4	63394208	0.00326588	0.00162254	2.01282	0.0441348	0.0045392	0.00220164	2.06174	0.0392334
rs6826037	4	63401079	-0.00100481	0.000544131	-1.84664	0.0648007	-0.00144388	0.000737554	-1.95765	0.0502714
rs13139006	4	63403414	0.000760852	0.000743966	1.0227	0.306452	-0.000763868	0.00100862	-0.757342	0.448846
rs56398315	4	63404180	0.0021718	0.00124875	1.73918	0.0820042	0.00293469	0.00169318	1.73325	0.0830531
rs13125361	4	63410582	-0.000644365	0.000597062	-1.07923	0.280487	0.00106128	0.00080932	1.31132	0.189749
rs13123694	4	63424942	-0.000735625	0.000595579	-1.23514	0.216778	0.000977066	0.000807786	1.20956	0.226448
rs11723854	4	63430503	0.00051877	0.000426847	1.21535	0.224232	0.000912612	0.000579146	1.57579	0.115075
rs115509905	4	63440630	-0.00110317	0.00111364	-0.990597	0.321883	-0.000286035	0.00151028	-0.189392	0.849785
rs28519562	4	63448676	0.00116763	0.00155621	0.750305	0.453072	-0.00256458	0.00210935	-1.21582	0.224056
rs4379088	4	63458896	0.000205648	0.000479121	0.42922	0.667764	0.000499974	0.000649564	0.769706	0.441475
rs4607251	4	63460226	-0.00258283	0.00189467	-1.36321	0.172817	0.00404757	0.00256737	1.57654	0.114902
rs75138327	4	63464367	-8.57e-05	0.00100221	-0.0855475	0.931826	-0.000601646	0.00135829	-0.442944	0.657807
rs28610050	4	63475142	-0.000292401	0.00134209	-0.21787	0.82753	0.00149374	0.00182014	0.82067	0.411835
rs13127532	4	63483360	-7.32e-05	0.000470843	-0.155473	0.876448	-1.46e-05	0.000639111	-0.0229036	0.981727
rs7690075	4	63487723	0.00121934	0.000653031	1.8672	0.0618741	0.00092743	0.000885241	1.04766	0.294797
rs79467606	4	63488726	0.000676229	0.00162169	0.416992	0.676685	0.00427995	0.00219897	1.94634	0.0516146
rs35354513	4	63497644	5.33e-05	0.00056877	0.0936278	0.925405	-0.000341197	0.000771101	-0.44248	0.658142
rs114512882	4	63500429	-0.00204486	0.0016165	-1.26499	0.205875	-0.000988775	0.00219167	-0.451151	0.651881
rs4860476	4	63502423	0.000496966	0.00045788	1.08536	0.277762	-2.39e-06	0.000620751	-0.00385137	0.996927
rs114426427	4	63506739	0.000531933	0.00158105	0.336444	0.736536	0.00213734	0.00214364	0.997062	0.318735
rs116370969	4	63525232	0.00179289	0.00138645	1.29315	0.19596	0.00133286	0.00187926	0.709249	0.478171
rs34144048	4	63525854	-0.000114313	0.00142747	-0.0800807	0.936173	0.0031692	0.00193486	1.63795	0.101433
rs79940842	4	63526849	-0.00156398	0.00159848	-0.978416	0.327869	-0.000485733	0.00216616	-0.224237	0.822573
rs115765680	4	63535537	0.000388951	0.00118556	0.328074	0.742856	-0.00177021	0.00160706	-1.10152	0.270672
rs4280764	4	63539931	-0.000435938	0.000553224	-0.787996	0.430699	0.000122701	0.000750373	0.16352	0.870109
rs4318678	4	63543416	-0.000324883	0.000446538	-0.72756	0.466884	9.08e-05	0.000605339	0.149981	0.88078
rs4389607	4	63546588	7.97e-05	0.000473677	0.168352	0.866306	0.000294131	0.000642135	0.458052	0.646916
rs66980768	4	63549006	0.00238462	0.00109771	2.17235	0.0298298	-0.000790817	0.00148817	-0.531403	0.59514
rs115527038	4	63557726	0.000684475	0.00164996	0.414843	0.678257	0.00206127	0.00223899	0.920628	0.357246
rs11725948	4	63559109	-0.00162499	0.00120296	-1.35083	0.176752	0.000199033	0.00163093	0.122036	0.90287
rs62303110	4	63562938	0.000344978	0.000506022	0.681745	0.495401	-0.000269648	0.000686205	-0.392956	0.694352
rs77662211	4	63572723	0.000350246	0.00119507	0.293075	0.769465	0.00211133	0.00162012	1.30319	0.192509
rs115762545	4	63574615	0.00019237	0.00142108	0.135369	0.892321	-0.00175782	0.00192602	-0.912669	0.361417
rs10461293	4	63582250	0.000968814	0.000592071	1.63631	0.101775	0.000496778	0.000802859	0.618762	0.536074
rs7693555	4	63585959	0.000841971	0.000476289	1.76777	0.0770999	0.000736988	0.000645868	1.14108	0.253837
rs78633360	4	63601234	-0.00202474	0.00121614	-1.66489	0.0959352	-0.00132073	0.00164875	-0.801047	0.423105
rs4380554	4	63605709	5.6e-05	0.00112994	0.0495395	0.960489	0.0016615	0.00153148	1.0849	0.277968
rs11131399	4	63606339	0.000475286	0.000649715	0.731531	0.464456	0.000482093	0.000880684	0.547407	0.584099
rs79543052	4	63618822	-1.22e-05	0.000616992	-0.0197527	0.984241	0.000609334	0.000836772	0.728196	0.466494
rs4340822	4	63623849	2.08e-05	0.000695027	0.0298962	0.97615	-3.75e-05	0.000942193	-0.039815	0.968241
rs114903751	4	63635439	6.37e-05	0.00103772	0.0613966	0.951043	-0.00252944	0.00140712	-1.7976	0.0722415
rs116464396	4	63638336	-0.00295642	0.00134268	-2.20187	0.027675	-0.00154488	0.00181992	-0.848874	0.395952
rs76464773	4	63651547	0.000509407	0.00108039	0.471504	0.637281	0.00100261	0.00146447	0.684624	0.493582
rs4615199	4	63657949	0.000724241	0.0011664	0.620921	0.534652	0.00183238	0.00158149	1.15864	0.246604
rs78576791	4	63659479	-0.000217248	0.00203658	-0.106673	0.915048	-0.0037154	0.00276112	-1.34562	0.178427
rs77952746	4	63665280	0.00219989	0.00204767	1.07434	0.28267	-0.00181367	0.00277581	-0.653384	0.51351
rs10018894	4	63678670	-0.000441746	0.000604779	-0.730426	0.46513	-0.000534543	0.000819929	-0.651938	0.514442
rs11943749	4	63680595	0.00110426	0.000487806	2.26372	0.0235918	0.000790258	0.000661278	1.19505	0.23207
rs115284759	4	63682543	-0.00170857	0.00107369	-1.5913	0.111544	0.000357965	0.0014556	0.245923	0.805742
rs74472800	4	63693471	0.000768359	0.00142725	0.538348	0.590337	-0.00261029	0.00193502	-1.34897	0.177347
rs4626233	4	63697284	0.000143036	0.000496758	0.287939	0.773394	0.00111448	0.000673125	1.65568	0.0977887
rs80199865	4	63698962	0.00128304	0.00171192	0.749475	0.453572	0.00568769	0.0023212	2.45032	0.0142735
rs78264615	4	63707060	-0.00279101	0.00177311	-1.57407	0.115472	-0.00128659	0.00240469	-0.535033	0.592627
rs72632081	4	63714588	0.000491521	0.000504718	0.973853	0.33013	-0.000142341	0.00068448	-0.207955	0.835264
rs72632082	4	63715033	-0.0025121	0.00151227	-1.66114	0.096687	0.00135932	0.00204997	0.663092	0.507272
rs12649725	4	63718434	0.000194434	0.00113532	0.171259	0.86402	-0.000227362	0.00153958	-0.147678	0.882597
rs115531886	4	63727309	-0.000231561	0.000856402	-0.270389	0.786861	-0.00110496	0.00116097	-0.951751	0.341224
rs2202680	4	63732181	0.000301739	0.000539026	0.559786	0.575626	0.000174642	0.000730779	0.23898	0.811121
rs906345	4	63734689	0.000207481	0.00062915	0.32978	0.741566	-0.000593926	0.000852919	-0.696345	0.486213
rs7673602	4	63741603	0.000251741	0.000509415	0.494177	0.621182	-0.000629526	0.000690549	-0.911631	0.361964
rs76671342	4	63750280	0.0018601	0.00128441	1.44822	0.147557	0.000102026	0.00174101	0.0586018	0.953269
rs115505505	4	63763618	0.000819324	0.00104933	0.780808	0.434916	-0.00145012	0.001423	-1.01905	0.308178
rs114594341	4	63766414	-0.00105959	0.00144103	-0.735304	0.462155	-0.00103952	0.00195356	-0.532115	0.594647
rs72633057	4	63767497	-0.001795	0.00104914	-1.71093	0.0870955	5.99e-05	0.00142207	0.0421481	0.966381
rs79684536	4	63786236	-7.29e-06	0.000733157	-0.00994207	0.992068	-0.000915817	0.000994011	-0.921335	0.356876
rs17607606	4	63787821	-0.00181141	0.00137543	-1.31697	0.187849	-0.000162655	0.00186633	-0.0871523	0.93055
rs1879460	4	63793558	0.000382376	0.000426083	0.897422	0.369495	0.000107675	0.000577912	0.186317	0.852196
rs7678421	4	63795758	-0.000213126	0.000625222	-0.340881	0.733193	-0.00031325	0.000847634	-0.369558	0.711712
rs13106805	4	63797071	-0.000660299	0.000444469	-1.48559	0.137389	-0.000156483	0.000602642	-0.259662	0.795124
rs56240002	4	63803653	-0.00105331	0.000973903	-1.08154	0.279457	5.07e-06	0.00132026	0.00384164	0.996935
rs78645452	4	63808394	0.00358939	0.00151236	2.37336	0.0176276	0.00345927	0.00205041	1.68711	0.091583
rs11725008	4	63823815	-0.000430011	0.000458823	-0.937203	0.348655	4.38e-05	0.000621981	0.070406	0.943871
rs79927353	4	63832677	0.00465647	0.00114128	4.08004	4.5e-05	0.0038678	0.00154728	2.49974	0.0124289
rs1021992	4	63834980	-0.000833662	0.00046435	-1.79533	0.0726016	-0.000112459	0.000629737	-0.17858	0.858267
rs17083151	4	63835544	-0.00073215	0.00052215	-1.40218	0.160861	3.86e-05	0.000707521	0.0545885	0.956466
rs75719875	4	63837008	0.000909889	0.00125346	0.725902	0.467899	0.00273858	0.001699	1.61188	0.10699
rs17661283	4	63838224	0.000348812	0.0018276	0.190858	0.848637	0.000268403	0.00247789	0.108319	0.913742
rs112278817	4	63840729	-0.000819271	0.00121864	-0.672285	0.501403	-0.00167942	0.00165178	-1.01673	0.309281
rs72634246	4	63841023	0.000125126	0.000741952	0.168644	0.866077	-0.00121745	0.00100579	-1.21044	0.22611
rs2660597	4	63842441	0.000648347	0.000443345	1.4624	0.143634	0.000423969	0.00060082	0.705651	0.480405
rs66951695	4	63846427	-0.000366046	0.000531237	-0.689045	0.490795	-0.000935223	0.000720096	-1.29875	0.194031
rs12504830	4	63850613	-0.000234854	0.000981766	-0.239216	0.810939	-0.00124067	0.00133142	-0.93184	0.35142
rs2660588	4	63853559	-0.000458409	0.00189957	-0.241322	0.809306	0.000903696	0.00257471	0.350989	0.725597
rs79861548	4	63855044	0.000369523	0.0014163	0.260907	0.794164	0.00301785	0.0019204	1.57147	0.116074
rs75759699	4	63869002	-0.000606264	0.00109754	-0.552386	0.580684	0.00192293	0.00148786	1.29241	0.196215
rs17610604	4	63870607	0.000298356	0.00142753	0.209001	0.834447	-0.0053974	0.00193519	-2.78908	0.00528615
rs2660589	4	63872886	-0.000246052	0.00189929	-0.129549	0.896923	0.00139215	0.00257557	0.540521	0.588838
rs78983995	4	63873845	-0.000597672	0.000619932	-0.964094	0.335	0.000560831	0.00084045	0.667298	0.504583
rs28434073	4	63875850	-3.57e-05	0.000843418	-0.0423003	0.966259	0.00125944	0.00114324	1.10164	0.270621
rs35452164	4	63878488	0.00122776	0.000662074	1.85441	0.0636818	0.00194268	0.000898509	2.16211	0.0306104
rs35355482	4	63886076	-4.57e-05	0.000678055	-0.0673765	0.946282	-0.000913436	0.000919641	-0.993254	0.320587
rs76458500	4	63886977	-0.00274075	0.00125718	-2.18008	0.0292522	-0.00285877	0.00170436	-1.67733	0.0934793
rs35388418	4	63902202	0.000783815	0.000494797	1.58412	0.113168	0.00053433	0.00067054	0.796865	0.42553
rs115923399	4	63933109	-0.00147792	0.00126246	-1.17067	0.241733	-0.00177576	0.00171137	-1.03762	0.299446
rs12503792	4	63936778	-0.00173198	0.00140393	-1.23367	0.217329	-0.00307772	0.00190314	-1.61718	0.10584
rs35774620	4	63947655	-0.00062893	0.000428419	-1.46802	0.142099	-0.000977772	0.000580721	-1.68372	0.0922365
rs111732351	4	63955266	0.00103745	0.000990778	1.04711	0.295049	0.00150044	0.00134331	1.11697	0.264008
rs13138285	4	63957263	0.00179262	0.00133241	1.3454	0.178497	0.000299218	0.00180649	0.165635	0.868444
rs78388623	4	63962038	-0.00113591	0.00101501	-1.11911	0.263094	0.000715335	0.00137559	0.520019	0.603051
rs75492377	4	63973560	-0.00216041	0.00107685	-2.00623	0.0448322	-6.36e-06	0.00145975	-0.0043602	0.996521
rs10018406	4	63983402	0.000702375	0.00049603	1.41599	0.156779	0.000400459	0.000672317	0.59564	0.551416
rs62320464	4	63987790	0.000696539	0.000616867	1.12915	0.258833	3.33e-05	0.000836571	0.0398131	0.968242
rs72635721	4	63997004	0.000930002	0.000754797	1.23212	0.217904	-0.00104418	0.00102298	-1.02072	0.30739
rs992579	4	64005609	0.000672105	0.00122832	0.547176	0.584258	0.00159785	0.0016652	0.959553	0.337281
rs77684755	4	64021422	0.000415802	0.00131803	0.315471	0.752404	-0.00154258	0.00178664	-0.863399	0.387919
rs75587614	4	64021619	-0.000371619	0.000630935	-0.588997	0.555864	0.000331753	0.000855239	0.387907	0.698085
rs77839870	4	64022007	-0.00142598	0.00163723	-0.870971	0.38377	-0.00176527	0.00221985	-0.795221	0.426486
rs17669556	4	64024183	0.00174475	0.000710015	2.45734	0.0139975	0.00290992	0.000962269	3.02402	0.00249459
rs62320491	4	64034338	0.00159702	0.00123558	1.29253	0.196176	0.000747987	0.00167469	0.446643	0.655133
rs79340460	4	64035241	0.000682601	0.00135166	0.50501	0.613552	-0.000374643	0.00183255	-0.204439	0.838011
rs72635741	4	64035692	-0.000479104	0.000880621	-0.544052	0.586406	0.00148807	0.00119329	1.24703	0.212386
rs902087	4	64038110	-0.000747862	0.000427535	-1.74924	0.0802501	-0.000992438	0.000579539	-1.71246	0.0868132
rs13152265	4	64039069	-0.000792242	0.000428641	-1.84826	0.0645653	-0.000905551	0.000580865	-1.55897	0.119004
rs79890012	4	64050856	-0.000443504	0.000644346	-0.688301	0.491264	0.000297838	0.000873564	0.340946	0.733144
rs6846668	4	64059497	-0.000750528	0.000429057	-1.74925	0.0802487	-0.000943226	0.000581701	-1.62149	0.104913
rs10010596	4	64063312	0.00104725	0.000437377	2.39438	0.0166491	0.000594607	0.000592919	1.00285	0.315936
rs62320515	4	64063346	0.000686502	0.000622133	1.10346	0.269826	3.89e-05	0.000843439	0.0461228	0.963212
rs4317233	4	64073724	-0.000738063	0.000427854	-1.72503	0.0845222	-0.000693136	0.000579992	-1.19508	0.232057
rs76352514	4	64075121	-0.00157687	0.00139065	-1.13391	0.256834	-0.00111493	0.00188519	-0.591414	0.554243
rs78477487	4	64075483	-0.000457777	0.000642922	-0.712026	0.476449	0.000279477	0.000871698	0.320612	0.748505
rs79114029	4	64075954	0.000457533	0.000960028	0.476583	0.63366	0.00230648	0.00130156	1.77208	0.0763824
rs114791062	4	64076424	-0.000157674	0.00202836	-0.0777345	0.938039	-0.00117773	0.00275212	-0.427936	0.668698
rs10011047	4	64081333	0.000803699	0.000492349	1.63238	0.102601	0.000702152	0.000667428	1.05203	0.292788
rs77749316	4	64091087	-0.000357985	0.000974871	-0.367213	0.71346	-0.00263593	0.00132187	-1.99409	0.0461427
rs5858808	4	64101291	0.000695956	0.000619083	1.12417	0.260941	0.000281406	0.000839489	0.335211	0.737466
rs10025525	4	64101691	0.00107737	0.000439292	2.45252	0.0141864	0.000702957	0.000595627	1.1802	0.237923
rs6824484	4	64103142	-0.000824766	0.000427011	-1.93149	0.053424	-0.00114068	0.000578844	-1.97061	0.0487691
rs115743516	4	64117154	-0.00230363	0.00141809	-1.62446	0.104278	-0.00182909	0.00192281	-0.951259	0.341474
rs902092	4	64117311	-0.000506146	0.000598187	-0.846133	0.397479	0.000368771	0.000811172	0.454615	0.649387
rs7657114	4	64119406	0.000111711	0.000988604	0.112999	0.910032	0.00163019	0.00134061	1.21601	0.223983
rs10517855	4	64120159	-0.000631176	0.00128437	-0.491427	0.623125	-0.000125576	0.00174075	-0.072139	0.942491
rs10006909	4	64120285	0.00051808	0.000808213	0.641019	0.521511	-0.000219469	0.0010952	-0.200392	0.841174
rs28837124	4	64122348	0.00113016	0.000833555	1.35583	0.175153	-0.000117771	0.00113018	-0.104205	0.917007
rs2346937	4	64125181	-0.000235903	0.00044652	-0.528315	0.597281	-0.000396228	0.000605559	-0.654317	0.512908
rs75607590	4	64126616	-0.00130848	0.00177099	-0.738841	0.460004	-0.0037913	0.00240205	-1.57836	0.114484
rs114861076	4	64127433	-0.00253194	0.00134698	-1.87972	0.0601474	0.00190248	0.00182585	1.04197	0.297426
rs17083508	4	64129123	-0.000231993	0.000881989	-0.263033	0.792525	-0.000446956	0.0011961	-0.373678	0.708644
rs77530242	4	64168880	0.00118286	0.00159618	0.741054	0.458661	-0.000205687	0.00216431	-0.0950356	0.924287
rs79967967	4	64172361	-0.00141193	0.000768562	-1.83711	0.066195	0.000839295	0.00104191	0.805536	0.420511
rs13103459	4	64173620	-0.000879104	0.000483737	-1.81732	0.0691696	0.000199127	0.00065608	0.303511	0.761501
rs17083621	4	64176939	0.000543427	0.000774804	0.701374	0.48307	-0.000983434	0.00105064	-0.936036	0.349256
rs11131446	4	64182394	0.000948742	0.00113491	0.835965	0.403175	0.000962327	0.00153894	0.625316	0.531764
rs115477035	4	64188059	-0.00210202	0.0014801	-1.42019	0.155553	-0.00264802	0.00200634	-1.31983	0.186892
rs112735284	4	64188612	9.33e-05	0.00154268	0.0604606	0.951789	-0.0012451	0.00209143	-0.595333	0.551621
rs116260673	4	64206763	-0.000438267	0.0012257	-0.357566	0.720669	0.00280155	0.00166183	1.68583	0.0918298
rs7700125	4	64209988	0.000469052	0.000624323	0.751297	0.452474	-0.000497688	0.000846154	-0.588177	0.556414
rs77091006	4	64212387	0.000300425	0.000968515	0.310191	0.756416	-0.000686648	0.00131397	-0.522576	0.60127
rs500532	4	64214092	0.000494671	0.00102962	0.480438	0.630916	-0.000960177	0.00139631	-0.687655	0.49167
rs28542022	4	64214807	-0.000579472	0.00104567	-0.554163	0.579468	0.00117493	0.00141768	0.828773	0.407233
rs17671541	4	64215053	0.000308804	0.00096993	0.318377	0.750199	9.23e-05	0.00131497	0.0701865	0.944045
rs78956207	4	64216342	0.000277819	0.00174742	0.158988	0.873679	-0.00200541	0.00236935	-0.846399	0.397331
rs72639668	4	64221886	-0.00100829	0.000697264	-1.44606	0.148162	-0.00121363	0.000945095	-1.28413	0.199096
rs510136	4	64225647	0.000152842	0.000710744	0.215045	0.829732	-0.001061	0.000963673	-1.10099	0.2709
rs17083683	4	64234079	-0.000192103	0.000797556	-0.240864	0.80966	-0.000169772	0.00108137	-0.156997	0.875247
rs113799591	4	64243878	-0.00217705	0.00177316	-1.22778	0.219531	-0.00294772	0.00240409	-1.22613	0.220152
rs116398009	4	64247162	0.000815186	0.00134005	0.608324	0.542973	-0.000180326	0.00181725	-0.0992303	0.920956
rs114612689	4	64252274	-6.05e-07	0.00131852	-0.000459012	0.999634	-0.00132097	0.00178847	-0.738603	0.460149
rs80346163	4	64253753	0.00205217	0.00159223	1.28886	0.197447	-0.000348561	0.00215925	-0.161427	0.871757
rs72639695	4	64254718	-0.000554434	0.0011611	-0.477507	0.633001	0.00056907	0.00157359	0.361637	0.717623
rs76153207	4	64255778	6.2e-05	0.000745437	0.0831633	0.933722	0.000701176	0.0010106	0.693823	0.487794
rs17627251	4	64266390	-0.000446341	0.000892194	-0.500274	0.616883	0.00066805	0.00120982	0.552189	0.580819
rs17673103	4	64268224	-0.000113219	0.000503482	-0.224872	0.822079	7.05e-05	0.000682754	0.10331	0.917717
rs72641516	4	64271418	0.002156	0.00182683	1.18019	0.237926	0.00268298	0.00247539	1.08386	0.278426
rs73823137	4	64273012	-0.00261818	0.00166657	-1.57101	0.116182	-0.00130486	0.00225949	-0.577502	0.563601
rs72641518	4	64274082	0.000237291	0.00103027	0.230319	0.817844	-0.00124001	0.00139703	-0.887604	0.374755
rs114392045	4	64275133	0.000420685	0.000841983	0.499637	0.617331	0.000144334	0.00114107	0.126489	0.899345
rs116707424	4	64283237	-1.24e-05	0.00146365	-0.00845726	0.993252	-0.00114431	0.00198585	-0.57623	0.56446
rs114640911	4	64283291	-0.00169879	0.00139239	-1.22005	0.222446	-0.00157991	0.00188674	-0.837375	0.402383
rs115296855	4	64299787	0.00182527	0.00107004	1.70579	0.0880483	-0.000345149	0.00145141	-0.237803	0.812034
rs11131458	4	64300073	-0.000153169	0.000427614	-0.358194	0.720198	0.000359075	0.000579755	0.619357	0.535682
rs1156251	4	64301610	0.000353434	0.000701101	0.504113	0.614182	-0.00109733	0.00095029	-1.15473	0.248201
rs73823151	4	64301652	-0.000393995	0.000593457	-0.663898	0.506756	0.000825633	0.000804565	1.02618	0.304805
rs111837075	4	64301684	-0.0006258	0.00142539	-0.439039	0.660634	-0.00195755	0.0019317	-1.01338	0.310879
rs1514950	4	64309441	-0.000479594	0.000496856	-0.965259	0.334416	-0.000126233	0.000673657	-0.187385	0.851359
rs13144109	4	64316353	0.000161209	0.000760052	0.212102	0.832028	0.000520507	0.00102999	0.505352	0.613312
rs114915999	4	64320739	0.00336723	0.00162329	2.07433	0.0380498	0.00166499	0.00220098	0.756477	0.449364
rs17628719	4	64321216	0.000336675	0.000555549	0.606022	0.544501	6.74e-05	0.000753249	0.0894795	0.928701
rs2048750	4	64322179	0.000143551	0.000430907	0.333137	0.739031	0.000184259	0.000584299	0.315351	0.752496
rs76468136	4	64322561	0.00105413	0.00184714	0.570679	0.568218	0.00338969	0.00250525	1.35304	0.176045
rs115502321	4	64326936	-0.000473694	0.00137916	-0.343464	0.731249	0.00123467	0.00186946	0.660444	0.508969
rs73820608	4	64338891	-0.00276529	0.00170448	-1.62236	0.104727	-0.00142069	0.00231075	-0.614816	0.538677
rs79991518	4	64340381	4.89e-05	0.000824488	0.0593295	0.95269	-0.00141874	0.0011177	-1.26934	0.20432
rs78551184	4	64342308	-0.000794615	0.00106253	-0.74785	0.454551	0.000281722	0.00144072	0.195542	0.844968
rs75745783	4	64344089	0.00205268	0.00133037	1.54294	0.122846	-0.000149839	0.00180366	-0.0830751	0.933792
rs17083837	4	64348036	-0.000595841	0.000704203	-0.846122	0.397486	0.00193374	0.000954667	2.02556	0.0428107
rs78263917	4	64352335	-0.000967494	0.00104603	-0.924921	0.355008	-0.00135199	0.0014181	-0.953378	0.340399
rs75233525	4	64353594	-0.000706469	0.000779136	-0.906733	0.364549	0.0002925	0.00105636	0.276894	0.781862
rs9996032	4	64354567	-6.23e-07	0.00046962	-0.00132669	0.998941	-0.000685	0.000636519	-1.07617	0.281854
rs62303402	4	64355620	-0.000324588	0.001101	-0.294813	0.768137	0.00102383	0.00149223	0.686105	0.492648
rs72641554	4	64366362	0.00117874	0.00145302	0.811239	0.417229	0.000327326	0.00196911	0.16623	0.867976
rs72641560	4	64369909	0.00150632	0.000743741	2.02533	0.0428349	0.000817566	0.00100845	0.810717	0.417529
rs115912396	4	64380214	-0.000463578	0.0012868	-0.360256	0.718656	0.00352582	0.00174416	2.0215	0.0432293
rs10001852	4	64397824	-0.000124191	0.000433102	-0.286749	0.774305	-3.44e-05	0.000587294	-0.0586261	0.95325
rs6855459	4	64404377	-0.000407943	0.000435929	-0.935803	0.349376	-9.14e-05	0.000591026	-0.154571	0.877159
rs72641590	4	64413783	-4.85e-05	0.000465806	-0.10416	0.917042	-0.00117743	0.000631573	-1.86428	0.0622829
rs77031520	4	64414161	0.00173551	0.00154985	1.11979	0.262806	0.00215313	0.00210175	1.02444	0.305627
rs28501345	4	64420561	0.000359386	0.00055656	0.645728	0.518456	-0.000622032	0.000754504	-0.824425	0.409699
rs61329363	4	64424121	-0.000672522	0.000801792	-0.838773	0.401598	9.88e-05	0.00108696	0.090851	0.927611
rs35507423	4	64424128	-0.000375449	0.00119068	-0.315324	0.752516	-0.000266513	0.0016139	-0.165137	0.868837
rs73215182	4	64429330	0.000123436	0.000683664	0.180551	0.85672	0.00243412	0.000926687	2.62669	0.00862247
rs2347747	4	64462407	0.000206744	0.000471623	0.438366	0.661121	0.000636205	0.000639286	0.99518	0.319649
rs34575863	4	64476372	0.000167233	0.000839027	0.199318	0.842014	5.89e-05	0.00113768	0.05179	0.958696
rs13101995	4	64483325	-0.000557875	0.00042904	-1.30029	0.193504	-0.000732498	0.000581887	-1.25883	0.208091
rs11727091	4	64484167	0.000381431	0.000864786	0.44107	0.659163	0.00265375	0.00117236	2.2636	0.0235997
rs2347748	4	64485223	8.4e-05	0.000696046	0.120706	0.903924	0.00179467	0.00094341	1.90233	0.0571295
rs10517862	4	64485562	0.00137953	0.000621805	2.21858	0.0265157	0.00073378	0.000843065	0.870372	0.384098
rs10031727	4	64486861	0.000420792	0.000470661	0.894043	0.3713	0.000151174	0.000638033	0.236937	0.812706
rs17083955	4	64488629	0.000412586	0.000550095	0.750027	0.453239	-0.000888302	0.00074573	-1.19118	0.233582
rs1157023	4	64489926	0.000402549	0.000470643	0.855319	0.392375	0.000170217	0.000638011	0.266794	0.789628
rs112613145	4	64494944	-0.00163865	0.00154857	-1.05817	0.289979	-0.000282728	0.00209923	-0.134682	0.892864
rs7687607	4	64502837	0.000171935	0.000436339	0.39404	0.693552	3.98e-05	0.000591405	0.0672385	0.946392
rs7659982	4	64503592	-0.000634222	0.000469095	-1.35201	0.176372	-0.000398186	0.000635691	-0.626383	0.531065
rs35876831	4	64503720	0.000750578	0.000470049	1.59681	0.11031	0.000666457	0.000637037	1.04618	0.295478
rs10022335	4	64503748	-0.0009397	0.000426508	-2.20324	0.0275784	-0.000258691	0.000578252	-0.447367	0.65461
rs75641328	4	64514317	-0.000969683	0.00118588	-0.817691	0.413534	-0.000320544	0.0016078	-0.199368	0.841975
rs1531202	4	64514978	0.000363156	0.000453697	0.800437	0.423458	0.000818715	0.000615055	1.33112	0.183149
rs115573755	4	64515118	0.000519099	0.00145707	0.356261	0.721646	0.00335642	0.00197528	1.69921	0.0892809
rs76499738	4	64527103	0.00123773	0.00147006	0.841957	0.399812	-0.000671048	0.00199376	-0.336574	0.736438
rs13103808	4	64535832	0.000703172	0.000508161	1.38376	0.166434	-0.000771878	0.000688925	-1.12041	0.262541
rs80137537	4	64558214	0.00265438	0.00123641	2.14684	0.0318064	0.00240642	0.00167599	1.43582	0.151055
rs114224736	4	64563483	-0.00199819	0.00169896	-1.17613	0.239546	-0.00106035	0.00230314	-0.460394	0.645234
rs115340598	4	64569195	-0.00261559	0.00176066	-1.48557	0.137393	0.000351172	0.00238582	0.147191	0.882981
rs7690053	4	64573303	0.000454592	0.000453836	1.00166	0.316506	0.000995971	0.000615216	1.6189	0.105471
rs77619074	4	64576379	0.000683402	0.00111295	0.614046	0.539185	-0.00113886	0.00150893	-0.754744	0.450403
rs72637785	4	64597757	0.000261646	0.00156831	0.166833	0.867501	-0.00421577	0.00212617	-1.98281	0.0473901
rs79854396	4	64615182	0.00091504	0.000949877	0.963324	0.335385	0.000573251	0.00128744	0.445265	0.656129
rs77802160	4	64625952	-3.96e-05	0.00114178	-0.0346834	0.972332	-0.000450426	0.00154783	-0.291004	0.771049
rs17686755	4	64636083	0.000764747	0.000471086	1.62337	0.104511	0.000892052	0.000638342	1.39745	0.162279
rs76383740	4	64642194	0.00269005	0.00122014	2.20471	0.0274753	0.00177246	0.00165536	1.07074	0.284285
rs79292421	4	64642834	-0.000377494	0.0011705	-0.322507	0.747069	0.000323567	0.00158678	0.203914	0.838421
rs34442834	4	64650166	-0.000440863	0.00137403	-0.320855	0.74832	-0.00167275	0.00186318	-0.897795	0.369296
rs114435582	4	64653885	0.00094382	0.00159387	0.592157	0.553746	-0.00026854	0.00216068	-0.124285	0.90109
rs2347823	4	64661290	0.000124559	0.000442203	0.281679	0.77819	-0.00118757	0.000599385	-1.98131	0.0475572
rs17687458	4	64664006	0.000543292	0.000476456	1.14028	0.254172	0.000964297	0.000645891	1.49297	0.135446
rs76096424	4	64665170	0.000327261	0.00102114	0.320487	0.7486	0.000753477	0.0013846	0.544183	0.586316
rs17687572	4	64665906	-0.000769294	0.00170653	-0.450795	0.652138	-0.00316696	0.00231384	-1.3687	0.171094
rs17084346	4	64689261	-0.000282901	0.00117549	-0.240666	0.809814	0.000471791	0.00159333	0.296104	0.767151
rs28796570	4	64718593	0.000371893	0.000546978	0.679904	0.496566	-0.000478437	0.000741433	-0.645287	0.518742
rs77091916	4	64735139	0.000521914	0.00118461	0.440577	0.659519	0.00116526	0.00160594	0.72559	0.46809
rs115933580	4	64742888	-0.000794811	0.00135112	-0.588261	0.556357	-0.00275137	0.00183118	-1.50252	0.132965
rs72643816	4	64754979	0.00015945	0.0011432	0.139476	0.889074	-0.00351555	0.00154999	-2.26811	0.0233235
rs7436616	4	64758142	0.000589021	0.000454005	1.29739	0.194498	0.00112933	0.000615356	1.83524	0.0664707
rs1878565	4	64787709	0.000623737	0.000454074	1.37365	0.169552	0.00110739	0.000615508	1.79916	0.0719951
rs115752207	4	64791774	-0.00257864	0.0017724	-1.45488	0.145703	0.000948345	0.00240271	0.394697	0.693067
rs28530642	4	64793698	-0.000280753	0.00145381	-0.193115	0.846869	0.00328277	0.00197097	1.66556	0.0958016
rs78619476	4	64798041	0.0008286	0.000687773	1.20476	0.228297	0.000796963	0.000932312	0.854825	0.392649
rs75312548	4	64831705	-2.47e-05	0.00123869	-0.0199387	0.984092	0.000577717	0.00167926	0.344031	0.730823
rs6551803	4	64849631	5.58e-05	0.000456767	0.122226	0.90272	-0.00122391	0.000618939	-1.97743	0.0479939
rs79038924	4	64860742	0.000786745	0.000753644	1.04392	0.296523	0.00121638	0.00102149	1.1908	0.233735
rs114596280	4	64878280	0.000360841	0.00160701	0.224542	0.822336	-0.00123477	0.0021784	-0.566824	0.570834
rs72645597	4	64881934	0.000594568	0.000992724	0.598926	0.549223	-0.00188176	0.00134592	-1.39812	0.162077
rs11131510	4	64896796	0.000259009	0.000452637	0.572222	0.567172	-0.00119553	0.000613972	-1.94721	0.0515107
rs75393995	4	64896951	-0.000211702	0.00118365	-0.178855	0.858052	-0.0025482	0.0016037	-1.58895	0.112073
rs1375472	4	64912509	-0.000644728	0.000435436	-1.48065	0.138701	-0.000209045	0.000590565	-0.353975	0.723358
rs2203964	4	64945102	-0.000689671	0.000446374	-1.54505	0.122335	0.000180637	0.000605034	0.298557	0.765278
rs74425881	4	64956665	-0.000788093	0.00133473	-0.590452	0.554888	0.00026338	0.00181018	0.145499	0.884317
rs78704499	4	64956932	-0.00207658	0.00133081	-1.56039	0.118669	0.000983609	0.00180399	0.545241	0.585588
rs72646736	4	64958000	0.000873693	0.00139744	0.625209	0.531834	-0.000718496	0.00189484	-0.379186	0.70455
rs116348678	4	64966066	0.00183909	0.00162819	1.12953	0.258674	0.000867585	0.00220709	0.393091	0.694253
rs77982886	4	64972393	0.00143174	0.00168624	0.849072	0.395842	0.000270257	0.00228594	0.118226	0.905889
rs79455864	4	64978497	-0.000403109	0.00201944	-0.199615	0.841782	0.00125393	0.00273771	0.45802	0.646938
rs6854991	4	64981479	-0.00084446	0.000436716	-1.93366	0.0531559	-0.000452299	0.000591843	-0.76422	0.444737
rs939406	4	64990979	-8.16e-05	0.00201677	-0.0404494	0.967735	0.000836821	0.00273518	0.305947	0.759645
rs115800906	4	64995119	0.00326939	0.0011489	2.84566	0.00443219	0.00147201	0.00155735	0.945202	0.344556
rs7667797	4	64995868	0.000566533	0.000622175	0.910568	0.362524	0.00133844	0.000843271	1.5872	0.112468
rs77928241	4	65018828	0.000492061	0.00147245	0.33418	0.738244	0.00223373	0.00199588	1.11917	0.263069
rs10006031	4	65058047	-0.000697995	0.000455604	-1.53202	0.125518	-8.04e-05	0.00061765	-0.130241	0.896376
rs75467663	4	65063318	0.000669072	0.00135509	0.493747	0.621485	0.00126542	0.00183752	0.688655	0.491041
rs116193062	4	65094177	0.000496842	0.00152353	0.326111	0.74434	-0.00042748	0.00206583	-0.206929	0.836065
rs114509754	4	65109957	-0.000481363	0.00162489	-0.296243	0.767044	-0.00090271	0.0022026	-0.409838	0.681925
rs10517886	4	65117017	0.000288888	0.00120075	0.24059	0.809873	0.000578584	0.00162801	0.355394	0.722295
rs62408494	4	65127088	0.0001786	0.000785282	0.227434	0.820087	0.000134795	0.00106437	0.126644	0.899223
rs2128888	4	65130987	0.000455312	0.000434466	1.04798	0.294648	-0.000399604	0.000589255	-0.678151	0.497676
rs2128889	4	65131055	-0.000568809	0.000713719	-0.796965	0.425472	0.00183279	0.000967826	1.89372	0.0582638
rs4860148	4	65140073	-0.000251429	0.000483186	-0.520357	0.602815	-0.000521717	0.000654928	-0.796602	0.425683
rs2348310	4	65148454	-0.000417593	0.00135921	-0.307233	0.758666	0.00130858	0.00184282	0.710099	0.477643
rs17084629	4	65155995	-0.000980688	0.00118141	-0.830097	0.406484	-0.000390325	0.00160157	-0.243713	0.807453
rs10003870	4	65164869	-0.000743018	0.000502812	-1.47773	0.139482	0.000763495	0.000681669	1.12004	0.262699
rs7656244	4	65170415	-0.000569628	0.000554137	-1.02795	0.303972	0.000692489	0.000751292	0.921731	0.35667
rs114157919	4	65172124	0.000254957	0.00155808	0.163635	0.870018	-0.00212259	0.00211116	-1.00541	0.314699
rs72638967	4	65176402	0.00126689	0.00157051	0.806674	0.419855	9.09e-05	0.00212902	0.0426757	0.96596
rs111795728	4	65176872	0.000533528	0.00116597	0.457582	0.647253	-0.00227957	0.0015811	-1.44177	0.14937
rs62408514	4	65177563	-0.00061601	0.00112099	-0.549522	0.582647	0.000447414	0.00151996	0.294359	0.768484
rs74646698	4	65187752	-5.67e-05	0.00127396	-0.0444952	0.96451	0.000714089	0.00172671	0.413555	0.6792
rs114691025	4	65198233	-9.29e-05	0.00149324	-0.0622045	0.9504	0.000302807	0.0020244	0.149579	0.881097
rs115678805	4	65208876	0.00387874	0.00168542	2.30135	0.0213725	0.00181715	0.00228517	0.795193	0.426502
rs6821531	4	65215315	-0.000912225	0.00050366	-1.81119	0.0701125	0.000650186	0.000682869	0.952138	0.341028
rs4860155	4	65226511	-0.000334376	0.000977612	-0.342034	0.732326	0.00166237	0.00132504	1.25458	0.209632
rs7678517	4	65227049	-0.000184416	0.000974958	-0.189153	0.849973	0.00189766	0.0013216	1.43588	0.151038
rs12510045	4	65239962	0.00024504	0.000997759	0.24559	0.806	0.00179202	0.00135242	1.32505	0.185157
rs7684094	4	65249757	-0.000459185	0.000503019	-0.912857	0.361318	0.000862504	0.000681683	1.26526	0.205781
rs112906504	4	65250047	0.00132834	0.00104663	1.26915	0.204388	0.0014407	0.00141908	1.01524	0.309994
rs80172342	4	65263055	0.00138987	0.00121122	1.1475	0.251176	-0.00026078	0.00164257	-0.158763	0.873856
rs61744866	4	65274937	0.00122432	0.00177624	0.689277	0.490649	0.000126108	0.00241084	0.0523089	0.958283
rs17717983	4	65282387	0.000764947	0.00139857	0.546951	0.584413	-0.00224072	0.00189628	-1.18164	0.237351
rs115758994	4	65284186	2.8e-05	0.00137832	0.0203007	0.983804	-0.0001689	0.00186875	-0.0903813	0.927984
rs6857605	4	65284788	-0.00070842	0.000980531	-0.722486	0.469996	-3.87e-05	0.00132972	-0.0291366	0.976756
rs28589278	4	65286037	0.000904	0.000947495	0.954095	0.340037	-0.000565093	0.00128416	-0.440049	0.659902
rs970631	4	65289289	-0.000544015	0.000578784	-0.939928	0.347255	0.00151563	0.000784972	1.93081	0.0535074
rs72640353	4	65297140	0.00149829	0.00127352	1.1765	0.239397	-0.00126611	0.00172634	-0.73341	0.463309
rs78082187	4	65297939	-0.00190063	0.00180754	-1.0515	0.293028	0.00348714	0.00245033	1.42313	0.154699
rs2714946	4	65298989	-0.0011942	0.000973497	-1.22671	0.219931	2.25e-05	0.00131985	0.0170539	0.986394
rs6828446	4	65304222	-0.000458618	0.000987649	-0.464353	0.642395	0.00124747	0.00133918	0.931516	0.351588
rs11131536	4	65306853	-0.000226404	0.000427768	-0.529269	0.596619	0.00029826	0.000579964	0.514274	0.60706
rs10002960	4	65313065	4.79e-05	0.000836984	0.0572417	0.954353	0.0018688	0.001135	1.64652	0.0996577
rs34290878	4	65322052	0.000128695	0.000955308	0.134716	0.892837	-0.000922664	0.00129477	-0.712609	0.476089
rs78159001	4	65323140	-0.000103726	0.000728228	-0.142437	0.886735	0.00209868	0.000987363	2.12554	0.0335424
rs4034742	4	65324251	1.3e-05	0.000429848	0.0301289	0.975964	-0.000348172	0.000582713	-0.597502	0.550173
rs12650704	4	65330481	7.78e-05	0.000682847	0.113918	0.909303	0.00129497	0.000925978	1.39849	0.161968
rs116490172	4	65339313	0.00233474	0.00119484	1.95402	0.0506994	-0.000466168	0.00161954	-0.28784	0.773469
rs28481445	4	65354639	-3.71e-06	0.000675137	-0.00549707	0.995614	0.00127684	0.00091533	1.39495	0.163032
rs6551830	4	65355295	0.0012066	0.00117891	1.02349	0.306079	-0.000225439	0.00159805	-0.141071	0.887814
rs17084959	4	65360928	-6.27e-05	0.000674346	-0.0929972	0.925906	0.00120274	0.000914238	1.31557	0.18832
rs115497215	4	65363163	0.000451399	0.00117249	0.384993	0.700243	-0.000437941	0.00158915	-0.275581	0.78287
rs74873371	4	65367539	0.00090432	0.00111181	0.813377	0.416003	-0.00044906	0.00150645	-0.298091	0.765634
rs4365760	4	65378559	-0.00160466	0.00139162	-1.15308	0.248877	0.00012213	0.00188712	0.0647172	0.948399
rs28548826	4	65379298	-0.000121019	0.000954192	-0.126828	0.899076	-0.000978358	0.00129344	-0.756401	0.449409
rs112115889	4	65383103	-9.52e-05	0.00124315	-0.0765696	0.938966	-4.54e-05	0.00168535	-0.02693	0.978516
rs72640396	4	65399860	0.00118987	0.00102908	1.15624	0.247582	-0.00157556	0.00139499	-1.12944	0.258712
rs72640397	4	65400023	-0.000854029	0.00112906	-0.756405	0.449407	-0.000810794	0.00153075	-0.529671	0.596341
rs11131544	4	65403871	0.000612106	0.000490945	1.24679	0.212475	8.32e-05	0.000665643	0.12498	0.900539
rs7697908	4	65404969	-0.000293912	0.000427906	-0.686861	0.492171	0.000269509	0.000579975	0.464691	0.642153
rs17663093	4	65412694	-8.87e-05	0.000470207	-0.188586	0.850418	-0.000265721	0.000637383	-0.416895	0.676756
rs1364855	4	65424918	0.0002276	0.000559241	0.406981	0.684023	-0.000298946	0.000758545	-0.394105	0.693504
rs10517899	4	65426155	-0.000291891	0.000427119	-0.683394	0.494359	0.000221376	0.00057903	0.382323	0.702222
rs17085080	4	65426198	-0.000510846	0.000894123	-0.571338	0.567771	-0.00197807	0.00121228	-1.63169	0.102747
rs961932	4	65426678	0.000549319	0.000657837	0.835039	0.403697	0.000380935	0.000891595	0.427251	0.669197
rs56165749	4	65429886	0.00121153	0.00101364	1.19522	0.232001	-0.00221601	0.00137419	-1.61259	0.106835
rs76166516	4	65453504	-0.000135014	0.00104074	-0.129729	0.896781	-0.000444176	0.00141112	-0.314769	0.752937
rs34314869	4	65456925	0.000750998	0.00128924	0.582511	0.560223	0.000815656	0.00174748	0.466761	0.640671
rs10023899	4	65458311	-0.000319557	0.000521223	-0.613091	0.539817	0.00103421	0.000706391	1.46407	0.143176
rs115875018	4	65459389	-0.000846422	0.00157799	-0.536392	0.591688	-0.00184894	0.0021393	-0.864273	0.387439
rs72641428	4	65463492	-0.00122099	0.0011912	-1.02501	0.305359	-0.00186906	0.00161495	-1.15735	0.247131
rs75635228	4	65472312	-0.000313986	0.00175529	-0.17888	0.858032	0.00173285	0.00237893	0.728418	0.466358
rs78825642	4	65473340	-8.02e-05	0.000653896	-0.122715	0.902333	-1.95e-05	0.000886445	-0.0219843	0.98246
rs80077365	4	65475995	-0.000527966	0.00126521	-0.417295	0.676463	-0.000910394	0.00171539	-0.530721	0.595613
rs74512500	4	65477443	-0.00133901	0.00131179	-1.02075	0.307376	-0.00120726	0.00177895	-0.678634	0.49737
rs114827440	4	65481100	0.00259268	0.00209866	1.2354	0.216682	0.000477516	0.00284396	0.167906	0.866658
rs62408802	4	65491471	-9.05e-05	0.000430854	-0.210065	0.833617	-0.000738326	0.000584517	-1.26314	0.20654
rs74521532	4	65499700	-0.000951339	0.000877717	-1.08388	0.278419	-0.000313242	0.00119026	-0.26317	0.79242
rs116696891	4	65504141	0.000262271	0.00133818	0.19599	0.844618	-0.00159407	0.00181369	-0.878906	0.379453
rs114716175	4	65511600	0.000371186	0.00148397	0.250129	0.802487	-0.00110047	0.00201173	-0.547026	0.584361
rs115516528	4	65517513	-0.00163192	0.00212917	-0.766458	0.443404	-0.00320804	0.00288623	-1.1115	0.266354
rs13111770	4	65517558	0.000256458	0.000447345	0.573288	0.56645	-0.000268744	0.000606522	-0.443091	0.6577
rs10007568	4	65517731	-0.000218173	0.000429639	-0.507805	0.61159	-0.000540538	0.000582435	-0.928066	0.353374
rs967947	4	65523411	0.000268606	0.000425824	0.63079	0.528178	0.000484978	0.000577198	0.840228	0.400781
rs4317234	4	65540906	0.000340519	0.000425222	0.800803	0.423246	0.000312784	0.000576499	0.542559	0.587434
rs6845899	4	65560645	-0.000115049	0.000424099	-0.271278	0.786177	-0.000241957	0.000574831	-0.420918	0.673815
rs116155290	4	65560650	0.000163408	0.0019682	0.0830238	0.933833	-0.00265029	0.00266823	-0.993279	0.320575
rs6815346	4	65562213	-0.00160371	0.00103874	-1.5439	0.122614	-0.000624095	0.00140805	-0.443232	0.657598
rs4075197	4	65563678	-0.00133454	0.000431806	-3.09061	0.00199762	-0.000526442	0.000585498	-0.899135	0.368581
rs35049336	4	65563863	-0.000737306	0.000558555	-1.32002	0.186828	0.000551089	0.000757536	0.727476	0.466935
rs13151917	4	65567538	-0.00039387	0.000440146	-0.894862	0.370861	-0.000443722	0.000596663	-0.743674	0.457074
rs11131570	4	65578118	0.000595922	0.0010161	0.586481	0.557553	-0.000535413	0.00137753	-0.388675	0.697517
rs11933203	4	65582422	-0.000108358	0.000587828	-0.184336	0.85375	9.31e-05	0.000796897	0.116788	0.907028
rs35501554	4	65584403	-0.000641015	0.00127173	-0.50405	0.614226	0.000725039	0.00172355	0.420665	0.674
rs114890523	4	65587065	0.000973593	0.00128005	0.76059	0.446903	-0.00138542	0.00173654	-0.797803	0.424985
rs76423371	4	65590068	-0.000520991	0.000832138	-0.626088	0.531258	-0.000401468	0.00112784	-0.355962	0.721869
rs28496480	4	65590309	0.00242898	0.0017102	1.42029	0.155525	0.000859451	0.00231794	0.370782	0.7108
rs28719809	4	65591143	0.00164032	0.001684	0.974059	0.330028	0.000261964	0.00228546	0.114622	0.908745
rs80323462	4	65591830	-0.000133035	0.00155541	-0.0855304	0.93184	0.00220481	0.00211008	1.0449	0.296072
rs78938848	4	65600956	0.000382612	0.00120643	0.317145	0.751134	-0.001962	0.00163549	-1.19965	0.230278
rs13140465	4	65602991	-0.000540241	0.000843148	-0.640743	0.52169	0.00223699	0.00114277	1.95752	0.0502872
rs12233864	4	65608452	-0.000573109	0.00083426	-0.686967	0.492104	3.19e-05	0.00113078	0.028205	0.977499
rs6853721	4	65613877	-0.000751175	0.000428869	-1.75152	0.0798566	-0.000541013	0.000581844	-0.929825	0.352462
rs75980073	4	65614534	0.00022571	0.00113159	0.199462	0.841901	-0.00199699	0.00153377	-1.30201	0.192915
rs78494154	4	65628763	0.000587062	0.00136565	0.429878	0.667284	3.3e-05	0.00185113	0.017839	0.985767
rs114889291	4	65636343	-0.00157708	0.00133854	-1.17821	0.238713	-0.00123583	0.00181483	-0.680963	0.495896
rs6827380	4	65640595	-0.00107249	0.000808635	-1.3263	0.184742	-0.000495303	0.0010959	-0.45196	0.651298
rs7695913	4	65644240	-0.000353568	0.000509627	-0.693779	0.487822	-0.00144053	0.000690868	-2.0851	0.0370615
rs2349110	4	65687496	-0.000283964	0.000563954	-0.503523	0.614597	0.000646424	0.000764376	0.845689	0.397727
rs116116251	4	65712364	0.000654203	0.00147519	0.443469	0.657427	-0.00315064	0.00199974	-1.57552	0.115137
rs76617465	4	65720001	-0.00172565	0.0012458	-1.38518	0.165998	-0.0015196	0.00168925	-0.899568	0.368351
rs114413806	4	65733676	-0.000711571	0.00155661	-0.457127	0.64758	-0.000431286	0.00211038	-0.204365	0.838069
rs72644067	4	65736530	-0.000670237	0.000797237	-0.840701	0.400516	0.00127987	0.00108056	1.18444	0.236238
rs114610637	4	65746622	0.000855609	0.0015781	0.542177	0.587697	0.000140649	0.00213947	0.0657401	0.947585
rs1864522	4	65751266	-0.000647946	0.000518183	-1.25042	0.211148	0.00125274	0.000702778	1.78256	0.0746595
rs10003081	4	65754171	0.00276163	0.00176341	1.56608	0.117331	0.0021897	0.00239034	0.916059	0.359637
rs76626263	4	65762543	-0.000536098	0.00136328	-0.393242	0.694141	-0.000426844	0.00184777	-0.231004	0.817312
rs114850334	4	65777004	-0.00144223	0.00119575	-1.20612	0.227772	-0.0019537	0.0016215	-1.20487	0.228255
rs11736747	4	65779505	-0.000307356	0.000431208	-0.712779	0.475983	-0.000496589	0.000584603	-0.849446	0.395634
rs114522346	4	65797587	0.00129761	0.00130214	0.996524	0.318996	0.00121021	0.00176515	0.685609	0.49296
rs4383662	4	65817378	0.000142778	0.000481781	0.296355	0.76696	-0.00201866	0.000653133	-3.09073	0.00199682
rs6551895	4	65819617	-0.000458293	0.000648895	-0.706266	0.480023	0.00111518	0.00087943	1.26808	0.204772
rs55791943	4	65822796	0.000566351	0.00086726	0.653034	0.513735	-0.00110453	0.00117596	-0.939257	0.347599
rs1561643	4	65823213	0.000396213	0.000492654	0.804242	0.421258	0.00174379	0.000667935	2.61072	0.00903551
rs76865241	4	65827392	-0.00269262	0.00159355	-1.6897	0.0910868	-0.000473149	0.00216048	-0.219001	0.826649
rs17085647	4	65844757	-0.00153272	0.0015556	-0.985297	0.324479	0.000829492	0.0021093	0.393255	0.694132
rs78723082	4	65845555	-0.00187592	0.00127734	-1.46862	0.141937	-0.000812691	0.00173212	-0.469189	0.638935
rs76911869	4	65854395	-0.000966895	0.0010735	-0.900698	0.36775	-0.000752277	0.00145569	-0.516782	0.605309
rs2028423	4	65858117	0.000332453	0.00048456	0.686093	0.492655	-0.00190299	0.000657092	-2.89608	0.00377887
rs72635421	4	65866627	0.000893839	0.00128171	0.697378	0.485567	-0.00251903	0.00173736	-1.44992	0.147083
rs78222120	4	65867033	-0.00267039	0.00160255	-1.66634	0.0956462	-0.000179667	0.00217086	-0.0827631	0.93404
rs189676963	4	65867178	0.00101425	0.00158755	0.638876	0.522904	0.000513226	0.00215377	0.238291	0.811655
rs62312874	4	65880013	-0.000654135	0.00127403	-0.513436	0.607647	0.000598385	0.00172688	0.346513	0.728958
rs116728888	4	65886282	-0.00198625	0.00125744	-1.5796	0.1142	0.000405008	0.00170491	0.237554	0.812228
rs9993617	4	65887549	9.45e-05	0.000442406	0.213534	0.830911	-0.00112079	0.000599782	-1.86866	0.0616705
rs1440925	4	65891099	0.000279195	0.000477394	0.584831	0.558661	-0.00164023	0.000647366	-2.5337	0.011287
rs74347120	4	65893668	-0.000198486	0.00100383	-0.197729	0.843257	0.000328523	0.00136069	0.241438	0.809216
rs1440944	4	65893957	-0.00230498	0.00158039	-1.45849	0.144706	0.000571761	0.00214257	0.266857	0.789579
rs116583619	4	65894384	-0.00139821	0.00107201	-1.30429	0.192134	0.000362219	0.00145352	0.2492	0.803206
rs17739717	4	65894569	0.000958281	0.00129477	0.740117	0.45923	0.00272639	0.00175549	1.55307	0.120408
rs12648196	4	65899258	0.000307102	0.000483934	0.634595	0.525693	-0.00104445	0.000656043	-1.59204	0.111377
rs1899234	4	65899583	0.00140494	0.00103942	1.35165	0.176488	0.000915305	0.0014092	0.64952	0.516003
rs10213050	4	65910167	0.000503084	0.000813957	0.618072	0.536528	-0.000626272	0.001104	-0.567276	0.570527
rs9998546	4	65911313	0.000379192	0.000593817	0.638566	0.523106	0.000721006	0.000804891	0.89578	0.370371
rs72635489	4	65917403	-0.000436021	0.000545998	-0.798576	0.424537	-0.000508819	0.000740117	-0.687485	0.491778
rs7695022	4	65924194	-0.000454352	0.000890931	-0.509974	0.61007	-0.00121807	0.00120801	-1.00833	0.313296
rs75465730	4	65927932	0.000996109	0.00121758	0.818109	0.413295	0.00118613	0.00165006	0.718841	0.47224
rs991281	4	65927958	0.000133252	0.000519197	0.256649	0.79745	8.87e-05	0.000704112	0.125946	0.899775
rs66810451	4	65927993	0.00180998	0.00090369	2.00288	0.0451915	-0.00245491	0.00122557	-2.00308	0.0451695
rs62312922	4	65928723	0.000629338	0.000731888	0.859882	0.389855	-0.000431006	0.00099197	-0.434495	0.663929
rs68090083	4	65939266	-0.000489514	0.00043268	-1.13135	0.257908	-6.25e-05	0.000586531	-0.10657	0.91513
rs78812533	4	65947049	-0.00331952	0.00156945	-2.11509	0.0344234	0.00215486	0.00212701	1.01309	0.311017
rs77401309	4	65950907	-0.00129783	0.000932805	-1.39132	0.164131	0.000188137	0.00126405	0.148836	0.881683
rs12649927	4	65955884	0.000146381	0.000533832	0.274208	0.783925	4.47e-05	0.000723638	0.0618059	0.950717
rs17085883	4	65961862	0.000829506	0.00130354	0.636346	0.524551	-6.45e-05	0.00176708	-0.036526	0.970863
rs115503346	4	65966780	-0.0010236	0.0018803	-0.544384	0.586178	-0.00231355	0.0025498	-0.907345	0.364225
rs72636855	4	65966991	0.00178875	0.00160687	1.11319	0.265629	-0.0035108	0.00217778	-1.6121	0.106941
rs12505900	4	65968849	-0.00206453	0.00116369	-1.77412	0.0760435	0.000473676	0.00157758	0.300255	0.763983
rs75526874	4	65974137	-0.00102028	0.00112126	-0.90994	0.362855	6.33e-05	0.00152036	0.041606	0.966813
rs395884	4	65989199	-0.000530485	0.00059925	-0.885247	0.376024	0.000868482	0.000812407	1.06902	0.28506
rs682680	4	65996048	0.000212917	0.000515778	0.412808	0.679748	-5.93e-05	0.000699255	-0.0847981	0.932422
rs72636894	4	66009561	0.000539258	0.00120236	0.4485	0.653792	0.00102233	0.00163007	0.627167	0.53055
rs28373650	4	66040033	-0.00217455	0.00117122	-1.85666	0.0633609	-1.06e-05	0.00158772	-0.00665418	0.994691
rs399580	4	66054473	0.000125337	0.000513656	0.24401	0.807224	-0.000309824	0.000696436	-0.444871	0.656413
rs77765880	4	66062283	-0.000272922	0.00163665	-0.166756	0.867562	-0.000526867	0.00221919	-0.237414	0.812336
rs2349420	4	66083947	0.000345109	0.000447844	0.7706	0.440944	0.000323659	0.000607178	0.533054	0.593997
rs116101936	4	66088125	-0.000881404	0.00158117	-0.557438	0.577229	0.00288042	0.00214327	1.34394	0.178969
rs74806909	4	66110719	-0.000284257	0.0009967	-0.285198	0.775493	0.000142932	0.00135131	0.105773	0.915762
rs13152005	4	66116504	0.0012316	0.00187952	0.655274	0.512292	-0.00450658	0.00254751	-1.76901	0.0768924
rs78144047	4	66119265	0.000104724	0.00127566	0.0820941	0.934572	4.59e-05	0.00172993	0.0265127	0.978848
rs1318866	4	66120702	0.000173293	0.000428445	0.404471	0.685867	0.000750417	0.000580646	1.29238	0.196225
rs116549558	4	66126474	0.000286566	0.00139712	0.205112	0.837485	-0.00108371	0.00189404	-0.572166	0.56721
rs72638666	4	66126941	0.00207258	0.000980532	2.11374	0.0345387	-0.00259272	0.00132905	-1.9508	0.0510818
rs13150883	4	66146037	5.53e-05	0.000669554	0.0825308	0.934225	0.00028978	0.000907584	0.319287	0.749509
rs13145688	4	66146841	-5.95e-05	0.000437541	-0.135921	0.891884	0.000517559	0.00059312	0.872604	0.38288
rs17693262	4	66160423	0.000451692	0.00142603	0.316748	0.751435	0.00104691	0.00193323	0.541534	0.58814
rs11726947	4	66165335	0.00020383	0.000515838	0.395144	0.692737	-0.000200644	0.000699356	-0.286898	0.774191
rs115661659	4	66165768	-0.001964	0.00144437	-1.35976	0.173907	-0.00412824	0.00195915	-2.10716	0.0351047
rs79107714	4	66166449	-0.000386868	0.00122756	-0.315152	0.752646	0.000447626	0.00166527	0.2688	0.788084
rs961489	4	66168068	0.000160449	0.000618671	0.259344	0.79537	0.000650706	0.000838703	0.775848	0.437839
rs34236517	4	66170971	0.00185972	0.000902057	2.06164	0.0392429	-0.001242	0.0012229	-1.01561	0.309814
rs72640224	4	66173757	0.00194763	0.000903333	2.15605	0.0310804	-0.00145194	0.00122509	-1.18517	0.235952
rs2882226	4	66174910	-0.000922813	0.000675283	-1.36656	0.171765	-0.00037677	0.000915332	-0.411622	0.680617
rs7349683	4	66197804	-0.000415969	0.000444907	-0.934956	0.349812	0.000337332	0.000602958	0.559462	0.575847
rs75114352	4	66203603	-0.000986945	0.000992058	-0.994846	0.319812	-0.000469749	0.0013451	-0.34923	0.726917
rs12645455	4	66204540	-0.000395409	0.00056785	-0.696327	0.486225	3.22e-05	0.000769938	0.0417578	0.966692
rs36050417	4	66231686	0.0018179	0.0012123	1.49954	0.133733	0.00183043	0.00164351	1.11373	0.265396
rs2198104	4	66233029	-0.000332849	0.000429305	-0.775321	0.438151	0.000648322	0.000582091	1.11378	0.265374
rs17086125	4	66236191	0.00102712	0.0014012	0.733024	0.463544	-0.00119755	0.00189865	-0.63074	0.528211
rs7697278	4	66243126	0.000344818	0.000431303	0.79948	0.424013	-0.000504609	0.000584619	-0.863141	0.388061
rs60530848	4	66248020	0.000140453	0.000721128	0.194769	0.845574	-0.000202079	0.00097777	-0.206673	0.836265
rs34915286	4	66249163	-0.00107963	0.000588331	-1.83508	0.0664953	-0.000108792	0.000797751	-0.136373	0.891526
rs35928662	4	66253486	4.75e-06	0.000599254	0.00791934	0.993681	-0.000441674	0.000812396	-0.543669	0.58667
rs17086161	4	66259790	0.000186096	0.0012402	0.150054	0.880722	-0.000832543	0.00168153	-0.49511	0.620523
rs77781390	4	66269031	0.000370007	0.00075235	0.491801	0.62286	0.00120099	0.00101981	1.17766	0.238933
rs896216	4	66271334	0.000110677	0.000570875	0.193873	0.846276	0.000297572	0.000773946	0.384487	0.700618
rs116113214	4	66275422	0.00284888	0.00122095	2.33332	0.0196319	0.0033243	0.00165504	2.00859	0.0445818
rs140524943	4	66278445	0.00172554	0.00134113	1.28663	0.198223	0.00211561	0.0018176	1.16396	0.244442
rs79845237	4	66285961	0.00145212	0.00127112	1.14239	0.253292	0.00277639	0.00172303	1.61134	0.107107
rs4860181	4	66291712	-0.000475011	0.000632728	-0.750735	0.452813	0.000529327	0.000857499	0.617292	0.537043
rs7659865	4	66292306	3.48e-05	0.000426551	0.0814873	0.935054	1.44e-05	0.000578181	0.0248746	0.980155
rs115193612	4	66298922	0.000894101	0.00122107	0.732227	0.464031	-0.000556507	0.00165518	-0.336221	0.736705
rs72641037	4	66299279	0.000387519	0.00132932	0.291516	0.770657	0.0005999	0.00180229	0.332853	0.739245
rs62298041	4	66301845	-0.000253425	0.000620373	-0.408505	0.682903	0.000325248	0.000840794	0.386835	0.698879
rs115809933	4	66304450	0.000946526	0.00151891	0.623161	0.533179	-0.000732982	0.00205945	-0.355911	0.721908
rs114332667	4	66307341	-0.0032223	0.00128487	-2.50788	0.0121464	-0.00365168	0.00174185	-2.09643	0.0360445
rs76044895	4	66317329	0.00134529	0.00099955	1.34589	0.178338	3.27e-05	0.00135481	0.024105	0.980769
rs72641046	4	66321902	-0.00161215	0.00157194	-1.02558	0.30509	-3.05e-05	0.00213229	-0.0142817	0.988605
rs13435759	4	66324266	9.7e-05	0.000458844	0.211349	0.832615	-0.000161539	0.000622032	-0.259696	0.795098
rs75114389	4	66324603	-0.000110075	0.00123299	-0.0892745	0.928864	-0.000371356	0.0016716	-0.222156	0.824193
rs77009834	4	66331775	-0.000369263	0.00159626	-0.23133	0.817059	-0.0032478	0.00216453	-1.50046	0.133495
rs76239570	4	66332910	0.00103253	0.00154323	0.669073	0.503449	-0.00242596	0.00209212	-1.15957	0.246225
rs12331261	4	66334752	0.00076923	0.000665894	1.15518	0.248016	0.00070645	0.0009027	0.782597	0.433865
rs11934861	4	66340446	9.16e-05	0.000453909	0.201753	0.84011	0.000481392	0.000615473	0.78215	0.434127
rs4345230	4	66344019	0.000752243	0.00169219	0.444539	0.656653	0.00394401	0.00229377	1.71944	0.0855344
rs60251402	4	66350245	-0.000240716	0.000745215	-0.323016	0.746684	-0.000489443	0.00101035	-0.48443	0.628081
rs80342932	4	66353311	6.95e-05	0.000543373	0.127873	0.89825	0.0011307	0.000736498	1.53524	0.124726
rs62299164	4	66354096	0.000381339	0.000878422	0.434118	0.664203	-0.000255988	0.00119083	-0.214966	0.829794
rs72641095	4	66364227	-0.00249903	0.00151542	-1.64906	0.0991363	-0.000173	0.00205461	-0.0842007	0.932897
rs112254133	4	66374062	0.000961828	0.00189307	0.508078	0.611399	0.0011083	0.00256519	0.432054	0.665703
rs12503903	4	66375727	-0.000331766	0.000480432	-0.690559	0.489843	-0.000395118	0.000651246	-0.606711	0.544043
rs13137977	4	66380539	0.000813421	0.00124917	0.651171	0.514937	-0.00145031	0.0016939	-0.856198	0.391889
rs76122336	4	66380897	0.00368777	0.00121972	3.02345	0.00249933	0.00273766	0.00165362	1.65555	0.0978131
rs12374364	4	66387350	0.000411852	0.000502336	0.819873	0.412289	-0.000506735	0.000680931	-0.744179	0.456769
rs7676872	4	66388407	-0.00316599	0.00172076	-1.83988	0.0657865	-0.00184323	0.00233366	-0.789845	0.429619
rs115780608	4	66392375	-0.0030701	0.00133374	-2.30187	0.0213431	-0.00317321	0.00180762	-1.75546	0.0791812
rs11937842	4	66394228	0.000560399	0.000505887	1.10775	0.267969	0.00113864	0.000685837	1.66022	0.0968704
rs77501508	4	66395429	0.000289441	0.00122644	0.236001	0.813432	0.000792554	0.00166296	0.476592	0.633653
rs35432888	4	66395646	0.000565623	0.000480521	1.1771	0.239155	0.000658697	0.000651203	1.01151	0.311774
rs116355514	4	66397880	-0.00296532	0.00133058	-2.2286	0.0258415	-0.00329078	0.00180381	-1.82435	0.0681
rs10016747	4	66398855	-0.000142017	0.000685708	-0.20711	0.835924	-0.000135356	0.000929585	-0.145609	0.88423
rs4860679	4	66401110	0.000341219	0.000638515	0.534394	0.59307	0.00114885	0.000865859	1.32683	0.184565
rs114393799	4	66417333	-0.000659454	0.00145507	-0.453212	0.650396	0.00130959	0.00197371	0.663517	0.507
rs71612731	4	66422533	-0.000159376	0.00120275	-0.13251	0.894581	0.000208625	0.00163013	0.127981	0.898164
rs11728612	4	66442069	-0.000523238	0.000767316	-0.681906	0.495299	-0.000542249	0.00104004	-0.521372	0.602108
rs12054588	4	66447771	-6.2e-05	0.000449163	-0.138105	0.890157	-0.0010763	0.00060874	-1.76809	0.0770475
rs76608666	4	66463522	0.000277039	0.00140162	0.197656	0.843314	-0.00318583	0.00189977	-1.67696	0.0935519
rs116418912	4	66463688	0.00418635	0.00151041	2.77168	0.00557721	0.00248351	0.00204799	1.21266	0.225261
rs115954498	4	66465658	-0.00131873	0.000921731	-1.43071	0.152514	-0.00240455	0.00124972	-1.92408	0.0543461
rs4624709	4	66469544	0.000746978	0.000755834	0.988283	0.323015	0.000557763	0.0010248	0.544264	0.58626
rs28535294	4	66470543	-0.000440365	0.000458053	-0.961385	0.33636	-0.000567496	0.000620935	-0.913938	0.36075
rs4404602	4	66470813	0.000467804	0.000499749	0.936077	0.349235	0.00132763	0.000677622	1.95925	0.0500839
rs11942778	4	66482116	-0.000156996	0.000433655	-0.362031	0.717329	-0.000280217	0.000587779	-0.476739	0.633548
rs78485843	4	66483896	-0.000740497	0.00175283	-0.422457	0.672692	0.000869854	0.00237576	0.366137	0.714263
rs7439912	4	66484534	0.000715181	0.000944341	0.757333	0.448851	0.000949021	0.00128011	0.741359	0.458477
rs75220551	4	66488888	0.00071223	0.00117928	0.603953	0.545875	2.62e-05	0.00159838	0.0164118	0.986906
rs13114860	4	66499748	0.000763309	0.00123478	0.618173	0.536462	-0.000953379	0.001674	-0.569521	0.569003
rs4608860	4	66514008	-0.0002068	0.000433389	-0.47717	0.633241	-0.00021906	0.000587486	-0.372878	0.70924
rs78608907	4	66519600	-0.00258755	0.00146167	-1.77027	0.076683	-0.00326113	0.00198177	-1.64556	0.0998554
rs4441811	4	66521489	0.000554125	0.000500775	1.10653	0.268496	0.00142359	0.000678872	2.097	0.0359945
rs78652520	4	66524328	5.62e-05	0.00112955	0.0497162	0.960349	-0.000110644	0.00153074	-0.0722811	0.942378
rs114995745	4	66526165	0.00122368	0.00175087	0.698894	0.484619	0.00209542	0.00237397	0.882666	0.377417
rs72642697	4	66533761	-2.44e-05	0.00107819	-0.0226719	0.981912	0.000317193	0.00146147	0.217036	0.82818
rs4532288	4	66550351	-7.99e-05	0.000427411	-0.186938	0.851709	0.000652005	0.000579406	1.1253	0.260463
rs6843972	4	66550952	-0.00162506	0.00129854	-1.25145	0.210773	-0.00274294	0.00176098	-1.55763	0.119323
rs62299571	4	66554393	0.00157843	0.00173697	0.908728	0.363495	-0.000366444	0.00235486	-0.155612	0.876339
rs79192043	4	66567225	0.000836795	0.00118961	0.703417	0.481796	-0.000367619	0.00161232	-0.228007	0.819641
rs11131614	4	66569703	-0.000419334	0.000436669	-0.960301	0.336905	-6.18e-05	0.000591965	-0.104335	0.916903
rs72644519	4	66571260	-0.00189308	0.00153853	-1.23045	0.218529	-0.00219583	0.00208541	-1.05295	0.292366
rs4529111	4	66571998	0.000245389	0.000725681	0.338151	0.73525	0.000205593	0.000983711	0.208997	0.834451
rs77167497	4	66573514	-0.00105374	0.00100306	-1.05053	0.293475	-0.00174294	0.00135962	-1.28193	0.199867
rs116415339	4	66583115	-0.000236363	0.00176322	-0.134052	0.893362	0.00222446	0.00239026	0.930637	0.352042
rs77480071	4	66587522	-0.000608119	0.000983694	-0.6182	0.536444	-0.00272082	0.00133394	-2.03969	0.0413821
rs34174608	4	66597415	-0.000400622	0.000453726	-0.882959	0.377259	-0.000296759	0.000615163	-0.482406	0.629518
rs62299607	4	66597479	0.000342326	0.000442169	0.774197	0.438815	-0.000125863	0.00059947	-0.209956	0.833702
rs75097669	4	66598925	0.00038091	0.000948756	0.401484	0.688064	-0.000259842	0.00128614	-0.202033	0.839891
rs2350050	4	66600156	0.000633734	0.00135431	0.467939	0.639828	0.000343225	0.00183628	0.186913	0.851729
rs2017256	4	66601439	-0.000372715	0.000534187	-0.697723	0.485351	-0.000494692	0.000724613	-0.682698	0.494798
rs4515214	4	66610038	0.0002149	0.000433147	0.496137	0.619798	-0.000282537	0.000587338	-0.481047	0.630484
rs2882387	4	66612055	-0.000218789	0.000554485	-0.394581	0.693152	-0.000684004	0.000751373	-0.910339	0.362645
rs73822323	4	66613069	-0.000832007	0.00160877	-0.517169	0.605039	0.000728653	0.00218308	0.333773	0.738551
rs2350335	4	66613536	-4.39e-06	0.000481597	-0.0091111	0.99273	0.000913078	0.00065295	1.39839	0.161997
rs35202580	4	66620554	5.42e-05	0.000594485	0.0911089	0.927406	0.0019062	0.000805919	2.36525	0.0180187
rs17086345	4	66626224	-0.000114582	0.000739215	-0.155005	0.876817	0.00265474	0.00100186	2.64983	0.00805376
rs17086349	4	66627407	0.000158878	0.000524339	0.303007	0.761885	0.000446459	0.000711126	0.62782	0.530122
rs4404604	4	66638393	-0.000277825	0.000710658	-0.390941	0.695841	-0.000904149	0.000963526	-0.938376	0.348052
rs33924329	4	66646181	0.000450387	0.000567598	0.793496	0.42749	0.00129435	0.000769432	1.68221	0.0925291
rs77023481	4	66647182	0.00173873	0.00117071	1.48519	0.137494	-0.000959794	0.00158762	-0.604549	0.545479
rs5858991	4	66648117	0.000393268	0.000640298	0.614196	0.539086	-0.000493317	0.000867946	-0.568373	0.569782
rs115573909	4	66649100	-0.00166508	0.00195377	-0.852242	0.394081	-0.00311383	0.00264824	-1.17581	0.239671
rs10012906	4	66671046	-0.000212545	0.000462184	-0.45987	0.64561	-0.000887484	0.000626827	-1.41584	0.156825
rs62297601	4	66683446	-0.00223847	0.000987487	-2.26684	0.0234009	0.00127559	0.00133875	0.952826	0.340679
rs10517941	4	66694545	-0.000146866	0.000534934	-0.274549	0.783663	4.51e-05	0.000725447	0.062169	0.950428
rs9997662	4	66694646	-0.00221374	0.000984805	-2.2479	0.0245832	0.00117201	0.00133495	0.877944	0.379975
rs7699980	4	66707777	0.000177584	0.00119437	0.148685	0.881803	0.000633089	0.00161926	0.390975	0.695816
rs10866164	4	66710443	-0.000267185	0.000430415	-0.62076	0.534758	0.000533676	0.00058356	0.914518	0.360445
rs72646389	4	66740118	0.00262183	0.00155104	1.69037	0.090959	-0.00154164	0.00210279	-0.73314	0.463474
rs114112571	4	66744771	-0.000269742	0.00112658	-0.239435	0.810769	0.00101983	0.0015275	0.667647	0.504359
rs72647905	4	66750486	0.00135698	0.000745038	1.82136	0.0685533	-0.00130472	0.00100993	-1.29188	0.196399
rs17086505	4	66750852	0.00014706	0.000448362	0.327994	0.742916	-9.24e-05	0.000607876	-0.152059	0.87914
rs116292318	4	66769711	0.000262746	0.00195078	0.134688	0.892858	-0.00021117	0.00264472	-0.0798459	0.93636
rs6842554	4	66778101	-0.000277072	0.000612474	-0.452381	0.650995	0.000937981	0.000830541	1.12936	0.258747
rs12505828	4	66779689	2.22e-05	0.000766324	0.0289349	0.976917	0.000130634	0.00103888	0.125744	0.899935
rs1897690	4	66796602	-0.000432898	0.00044857	-0.965062	0.334515	0.000483162	0.000608018	0.794651	0.426817
rs115138321	4	66818098	-0.000794313	0.00113851	-0.69768	0.485378	0.00135648	0.00154301	0.879112	0.379341
rs1433621	4	66827724	-0.000753556	0.000887777	-0.848812	0.395986	0.000191465	0.00120331	0.159115	0.873579
rs116550720	4	66841062	-0.00159036	0.00148733	-1.06927	0.284949	0.00344733	0.002017	1.70914	0.0874264
rs6825097	4	66844573	0.000493436	0.00160288	0.307844	0.758201	-0.000529953	0.00217237	-0.243951	0.807269
rs72637606	4	66850669	0.000607209	0.0011521	0.527044	0.598163	0.00060757	0.00156227	0.388901	0.69735
rs117165251	4	66868970	-0.00155664	0.00191916	-0.811106	0.417306	0.00326019	0.00260088	1.25349	0.210027
rs116828479	4	66880711	-0.000190037	0.000874442	-0.217323	0.827956	-0.000366888	0.0011854	-0.309505	0.756938
rs72637689	4	66882725	0.00135919	0.000515291	2.63771	0.00834721	-0.000542598	0.000699419	-0.775784	0.437877
rs116099691	4	66885511	7.3e-05	0.0013398	0.0544606	0.956568	0.00138314	0.00181624	0.761541	0.446334
rs1903590	4	66911203	0.00101913	0.000642531	1.58612	0.112714	-0.000473245	0.000871132	-0.543253	0.586956
rs72639033	4	66914792	0.000241638	0.00130755	0.184803	0.853384	-0.000270772	0.0017728	-0.152737	0.878606
rs73235128	4	66914807	0.000105951	0.000926283	0.114383	0.908934	0.000267735	0.00125591	0.21318	0.831187
rs114363872	4	66919820	-0.000453925	0.00137204	-0.330839	0.740767	0.00288808	0.00186005	1.55269	0.120497
rs10028784	4	66940650	0.00326599	0.00182408	1.79049	0.0733762	0.00146102	0.00247193	0.591043	0.554492
rs6551993	4	66943110	0.000370409	0.00051036	0.72578	0.467974	0.000385572	0.000691897	0.557268	0.577345
rs2588743	4	67000772	-0.00054323	0.000433241	-1.25387	0.209889	-0.000982343	0.000587241	-1.67281	0.0943653
rs2611071	4	67003722	0.000510342	0.00043792	1.16538	0.243867	0.000849792	0.000593963	1.43072	0.152513
rs17762388	4	67004626	-0.000570955	0.00135079	-0.422681	0.672529	0.000415128	0.00183112	0.226707	0.820652
rs114321794	4	67008907	0.00258273	0.00125953	2.05055	0.0403118	-0.000630059	0.00170762	-0.368968	0.712152
rs62307483	4	67012181	-0.00157621	0.000946859	-1.66467	0.0959788	0.00112766	0.00128326	0.878745	0.37954
rs71612756	4	67015184	0.00276329	0.00174094	1.58725	0.112458	0.00287523	0.00236097	1.21782	0.223294
rs115849755	4	67019967	0.000546316	0.00143419	0.380924	0.70326	0.00552938	0.00194443	2.8437	0.00445964
rs72640521	4	67020530	0.000327711	0.000772866	0.42402	0.671552	0.00184234	0.00104777	1.75835	0.0786891
rs6846297	4	67023441	5.31e-05	0.000529343	0.100322	0.920088	0.000289009	0.000717639	0.402722	0.687153
rs76733431	4	67026306	0.00368088	0.00210298	1.75031	0.0800653	-0.00490269	0.00285107	-1.71959	0.0855072
rs2588666	4	67036815	0.000421738	0.000625705	0.67402	0.500299	0.000278747	0.000848206	0.328631	0.742435
rs2611059	4	67041359	0.00109463	0.000427182	2.56245	0.0103941	0.000592684	0.000579242	1.02321	0.306212
rs77806466	4	67068025	0.00156675	0.00188379	0.831704	0.405577	-0.00198446	0.00255699	-0.776091	0.437696
rs61286264	4	67071656	0.00120695	0.000713997	1.69041	0.0909498	-0.00241281	0.00096775	-2.49322	0.0126596
rs62308877	4	67076448	0.000749987	0.00078585	0.954363	0.339901	-0.000553408	0.00106518	-0.519542	0.603383
rs115817292	4	67077001	-0.00229916	0.001691	-1.35964	0.173945	0.00256139	0.00229118	1.11794	0.263595
rs72640567	4	67080715	0.00100854	0.000920402	1.09576	0.273184	-0.000362348	0.00124739	-0.290486	0.771445
rs115585537	4	67082987	-0.000463161	0.0015027	-0.30822	0.757915	-0.000935312	0.00203749	-0.459051	0.646198
rs10011993	4	67093452	7.3e-05	0.000436719	0.167204	0.86721	-0.000540188	0.000592038	-0.912421	0.361548
rs1877213	4	67093727	-0.000644829	0.000964035	-0.668886	0.503569	0.000865857	0.00130692	0.66252	0.507639
rs35289226	4	67099413	0.000289381	0.000786689	0.367846	0.712988	0.00119882	0.00106658	1.12398	0.261022
rs10016087	4	67109880	-0.000661568	0.000949895	-0.696464	0.486139	0.000658084	0.0012877	0.511054	0.609313
rs116764970	4	67113322	-0.00175789	0.00183918	-0.955801	0.339174	-0.00121148	0.00249468	-0.485623	0.627235
rs454283	4	67119211	9.57e-05	0.000543502	0.176023	0.860276	0.000433839	0.000736785	0.588827	0.555978
rs74978474	4	67125394	-0.000998191	0.000717896	-1.39044	0.164396	7.05e-05	0.000973207	0.0724604	0.942236
rs56223603	4	67128845	0.000466782	0.00074289	0.628333	0.529786	-0.00187849	0.0010071	-1.86524	0.0621482
rs17714933	4	67138858	0.00114963	0.000907806	1.26639	0.205375	0.00158989	0.00123086	1.29169	0.196465
rs56071201	4	67146446	-0.00069599	0.00156713	-0.444117	0.656959	-0.00162355	0.00212256	-0.764904	0.444329
rs13116406	4	67150671	6.55e-06	0.000485039	0.0135119	0.989219	0.00029431	0.000657636	0.447527	0.654495
rs62304854	4	67156248	-0.0006261	0.00130314	-0.480453	0.630905	0.00134471	0.00176673	0.761127	0.446582
rs12645235	4	67160054	-0.000414685	0.000566671	-0.731792	0.464296	1.69e-05	0.000768247	0.0220328	0.982422
rs71612765	4	67163178	-0.000398284	0.000903513	-0.440817	0.659346	0.00030309	0.00122456	0.247509	0.804515
rs115080595	4	67163498	-0.000378415	0.000951953	-0.397514	0.690989	-0.00401595	0.00129092	-3.11092	0.00186523
rs116796110	4	67194700	0.00213437	0.00151402	1.40973	0.158619	0.0021283	0.00205203	1.03716	0.29966
rs10000219	4	67200024	-0.000391898	0.000438741	-0.893233	0.371733	-1.56e-05	0.000594749	-0.0262803	0.979034
rs2942544	4	67210563	-0.000143345	0.000488829	-0.293241	0.769338	0.000558678	0.000662647	0.843101	0.399173
rs11729723	4	67230762	0.000217453	0.000743856	0.292332	0.770033	0.00132263	0.00100808	1.31203	0.189511
rs115865356	4	67233306	0.00104171	0.00177886	0.585604	0.558142	0.00227357	0.00241206	0.942586	0.345894
rs78344992	4	67241311	0.00140039	0.00174348	0.803217	0.42185	-0.000428894	0.00236342	-0.181472	0.855997
rs6845130	4	67258733	-0.000218621	0.000971263	-0.225089	0.82191	0.000386655	0.00131652	0.293696	0.768991
rs10018981	4	67265659	-8.76e-05	0.000429279	-0.204026	0.838334	0.000656525	0.000582045	1.12796	0.259336
rs1543095	4	67272546	-0.000183966	0.000435464	-0.422459	0.672691	7.61e-05	0.000590335	0.128845	0.89748
rs11930224	4	67276155	0.000705143	0.000909942	0.774932	0.43838	0.00160175	0.00123343	1.29861	0.19408
rs77936149	4	67287655	-0.000973264	0.00126039	-0.772192	0.440001	7.21e-05	0.00170852	0.0421871	0.96635
rs11933580	4	67289676	0.000335768	0.00082306	0.407951	0.68331	0.0002235	0.00111589	0.200289	0.841255
rs17729302	4	67297109	-0.000815765	0.000748897	-1.08929	0.276027	-4.88e-05	0.00101517	-0.0480518	0.961675
rs77180915	4	67301729	-0.000572459	0.00196112	-0.291904	0.77036	0.00184658	0.00265877	0.694526	0.487353
rs7659115	4	67311459	0.000145712	0.000439326	0.331672	0.740137	0.000334577	0.00059584	0.561522	0.574442
rs1512947	4	67317905	3.32e-05	0.000435079	0.0764224	0.939083	0.000329467	0.000589746	0.558659	0.576395
rs62306937	4	67331154	-0.000359569	0.000670569	-0.536215	0.59181	-0.000317663	0.000908935	-0.349489	0.726722
rs6827825	4	67339300	-0.000185399	0.000568852	-0.325918	0.744486	-0.000123793	0.000771409	-0.160477	0.872506
rs28415012	4	67340910	0.000105331	0.000988639	0.106541	0.915153	0.000854097	0.00134022	0.637279	0.523943
rs1398551	4	67341480	-0.00039531	0.000435649	-0.907407	0.364193	-0.000576175	0.000590583	-0.975604	0.329261
rs1156639	4	67349395	-0.00030959	0.000427979	-0.723376	0.46945	4.64e-06	0.000580188	0.00800316	0.993614
rs28433958	4	67352707	0.000133576	0.000815862	0.163724	0.869948	0.00100585	0.00110603	0.90943	0.363124
rs1398548	4	67358218	1.27e-05	0.000570769	0.0222249	0.982269	-0.000295482	0.000773735	-0.38189	0.702543
rs113817199	4	67365106	0.000965422	0.00152981	0.631072	0.527994	0.00192839	0.00207345	0.930038	0.352352
rs56007396	4	67379474	0.000139968	0.00081203	0.172368	0.863148	0.00146721	0.00110066	1.33302	0.182526
rs56006134	4	67387314	0.000140822	0.00149027	0.0944944	0.924716	0.00139725	0.00202023	0.691628	0.489171
rs17087260	4	67405771	-0.00113121	0.000841382	-1.34447	0.178797	0.00177168	0.00114039	1.55357	0.120287
rs74914501	4	67419957	0.000312194	0.00109911	0.284043	0.776377	-0.00307969	0.00149039	-2.06637	0.0387943
rs17732155	4	67434914	-0.000284771	0.000561837	-0.506858	0.612255	0.000908315	0.000761418	1.19293	0.232899
rs116619923	4	67442564	0.000409121	0.00136406	0.299928	0.764232	0.00136586	0.00184927	0.738596	0.460153
rs72644445	4	67442659	0.000765731	0.00103003	0.743404	0.457238	0.000658687	0.00139629	0.47174	0.637113
rs6833923	4	67443752	-0.000383192	0.000616795	-0.621263	0.534427	0.000635954	0.000836113	0.760608	0.446892
rs35150895	4	67445833	0.000664886	0.000926885	0.717334	0.473169	-0.00123855	0.00125648	-0.985733	0.324265
rs56296644	4	67447761	0.000612959	0.000548931	1.11664	0.264148	0.000106105	0.000744168	0.142582	0.88662
rs11934386	4	67470362	-0.00122781	0.000716315	-1.71407	0.0865165	5.04e-05	0.000970954	0.0518721	0.958631
rs78187906	4	67475281	0.000469136	0.000758319	0.618653	0.536146	0.000486556	0.00102807	0.473273	0.636019
rs1510744	4	67483081	0.000126441	0.000428051	0.295388	0.767698	0.000363295	0.000580239	0.626112	0.531242
rs79004110	4	67490110	0.000514391	0.00125463	0.409994	0.681811	-0.000571844	0.00169997	-0.336385	0.736581
rs17789969	4	67503211	-0.000393828	0.00059846	-0.658069	0.510494	-6.8e-05	0.000811231	-0.0837882	0.933225
rs10517983	4	67507131	-9.27e-05	0.000478184	-0.19396	0.846207	1.65e-05	0.000648197	0.0255006	0.979656
rs60638659	4	67523540	0.000138434	0.000642491	0.215464	0.829406	3.73e-05	0.000871085	0.0428145	0.965849
rs74685283	4	67528886	0.000183991	0.000765211	0.240445	0.809985	0.000175272	0.00103733	0.168965	0.865824
rs56347154	4	67548470	0.000184214	0.00125817	0.146414	0.883595	-0.000549196	0.00170473	-0.322161	0.747331
rs76991736	4	67559629	0.000349136	0.000604275	0.577777	0.563415	0.000437074	0.000819531	0.533322	0.593811
rs62306171	4	67569441	0.000109261	0.0011663	0.0936817	0.925362	0.00120143	0.00158137	0.759742	0.447409
rs113307871	4	67569702	0.000716046	0.00110714	0.646752	0.517793	-0.00061094	0.00150073	-0.407096	0.683937
rs72644491	4	67570602	-0.000375529	0.000789044	-0.475929	0.634125	-0.000529186	0.00106959	-0.494757	0.620772
rs115404634	4	67574921	-0.000788351	0.00155363	-0.507425	0.611857	-0.00158098	0.0021062	-0.750634	0.452874
rs112182593	4	67592488	1.67e-05	0.00144575	0.0115334	0.990798	-0.00220834	0.00195966	-1.1269	0.259785
rs116320373	4	67594960	0.00339664	0.00158541	2.14244	0.0321589	0.0018696	0.00215043	0.869408	0.384625
rs1530759	4	67596504	0.000199984	0.000538506	0.371369	0.710363	0.000763679	0.000729972	1.04618	0.295481
rs12715778	4	67599718	-0.000481517	0.000432497	-1.11334	0.265562	0.000124831	0.000586295	0.212915	0.831394
rs7697615	4	67600939	-0.000885388	0.00139546	-0.634477	0.52577	-0.00342271	0.00189188	-1.80916	0.0704266
rs7667506	4	67600967	-0.00114897	0.00138781	-0.827906	0.407724	-0.00314579	0.00188179	-1.6717	0.0945841
rs115902698	4	67605645	-0.00252944	0.00145344	-1.74032	0.0818047	0.000192905	0.00197061	0.097891	0.922019
rs4860777	4	67606131	-0.000584673	0.000480217	-1.21752	0.223408	-0.00155257	0.000651078	-2.38461	0.0170979
rs11947910	4	67607309	-0.000723797	0.000531569	-1.36162	0.173318	-0.00137088	0.000720661	-1.90226	0.0571385
rs13118903	4	67612903	-0.000574029	0.000509261	-1.12718	0.259667	-0.0018261	0.000690246	-2.64558	0.00815543
rs10452260	4	67616419	0.000716971	0.00053377	1.34322	0.179202	0.00176225	0.000723647	2.43523	0.0148829
rs115462610	4	67623517	-0.00258889	0.00170617	-1.51737	0.129175	0.000409749	0.00231254	0.177186	0.859363
rs28374099	4	67624375	0.000762562	0.000523686	1.45614	0.145354	0.00162192	0.000709963	2.28451	0.0223422
rs6552035	4	67643879	-0.0013878	0.00167264	-0.829701	0.406708	0.000199281	0.00226721	0.087897	0.929959
rs114082974	4	67654277	0.000796683	0.00116952	0.681206	0.495742	-0.000485196	0.00158506	-0.306106	0.759524
rs72645922	4	67655686	0.00058316	0.00108886	0.53557	0.592256	0.00156875	0.00147607	1.06279	0.287879
rs7669138	4	67661298	0.000759569	0.00043218	1.75753	0.0788289	0.000108802	0.00058624	0.185594	0.852763
rs2318805	4	67662696	0.000709173	0.000534759	1.32616	0.184789	-0.00100179	0.000724975	-1.38183	0.167024
rs115078541	4	67664619	0.00171979	0.0013123	1.31052	0.190021	0.00161206	0.0017784	0.906471	0.364687
rs997185	4	67668580	0.000696715	0.000558946	1.24648	0.212589	0.00122591	0.000757877	1.61756	0.105759
rs114782082	4	67670609	-0.000841146	0.00128566	-0.654251	0.512951	0.000114668	0.00174256	0.0658045	0.947534
rs78701335	4	67676717	0.00328637	0.00175458	1.87302	0.0610661	0.0062889	0.00237746	2.64522	0.00816419
rs115798348	4	67679780	-0.00083427	0.00182764	-0.456474	0.648049	0.00173474	0.00247825	0.699987	0.483936
rs115772364	4	67679793	-0.00185747	0.00197184	-0.942	0.346193	0.00257017	0.00267592	0.960482	0.336814
rs114534274	4	67683088	-0.00115038	0.00107946	-1.0657	0.286561	0.000575446	0.00146347	0.393207	0.694167
rs7439441	4	67684610	0.000496363	0.00121766	0.407638	0.68354	-0.00244464	0.00165141	-1.48033	0.138786
rs10434245	4	67696225	0.00037141	0.000465776	0.797401	0.425219	0.00116234	0.000631576	1.84038	0.0657139
rs77688726	4	67699747	-0.000969809	0.0012297	-0.788652	0.430316	-0.0027245	0.00166753	-1.63385	0.102292
rs17793243	4	67705419	-0.000417746	0.00084415	-0.494872	0.620691	-0.000906882	0.00114409	-0.792667	0.427973
rs79629830	4	67714877	2.03e-05	0.000985759	0.0206368	0.983535	0.000140473	0.00133644	0.10511	0.916289
rs62315618	4	67718756	-0.000187051	0.000786421	-0.23785	0.811997	-0.000523597	0.00106602	-0.491169	0.623307
rs116033878	4	67720288	0.000977658	0.00186168	0.525149	0.59948	-0.000942116	0.002524	-0.373264	0.708953
rs1155865	4	67733857	-0.000481288	0.000592876	-0.811785	0.416916	-0.000669525	0.000803678	-0.833076	0.404803
rs114723623	4	67738366	0.00165598	0.00109538	1.51179	0.130589	0.00042485	0.00148562	0.285975	0.774898
rs116540834	4	67741175	0.000274141	0.00200317	0.136854	0.891147	0.00428009	0.00271726	1.57515	0.115223
rs115622173	4	67746289	0.00327521	0.00174863	1.87301	0.0610678	0.000561432	0.00237095	0.236796	0.812815
rs114226695	4	67746514	0.00295839	0.00183277	1.61417	0.106493	0.00191157	0.0024834	0.769737	0.441457
rs115233110	4	67753478	0.000156917	0.00187628	0.083632	0.933349	-0.00443465	0.00254434	-1.74295	0.081344
rs77612803	4	67759976	-0.000468662	0.00145503	-0.322098	0.747379	0.00324685	0.00197196	1.64651	0.0996602
rs17738315	4	67760320	0.000562902	0.000488186	1.15305	0.248892	0.00117291	0.000662155	1.77135	0.0765032
rs60927097	4	67771160	0.000200964	0.00104852	0.191666	0.848004	0.000519573	0.0014216	0.365484	0.71475
rs114054065	4	67772752	0.00176111	0.00151887	1.15949	0.246257	0.00173706	0.00206018	0.843156	0.399142
rs17801007	4	67784215	0.00159621	0.00102642	1.55513	0.119917	-0.000813631	0.00139145	-0.584736	0.558726
rs80224310	4	67813949	0.00290319	0.00156131	1.85946	0.0629633	0.00144478	0.00211602	0.682782	0.494745
rs72647621	4	67818512	-0.00167591	0.00136223	-1.23027	0.218596	-0.000824107	0.00184666	-0.446268	0.655404
rs116035446	4	67825100	0.00341284	0.00141863	2.40572	0.016141	-0.000428735	0.00192334	-0.222912	0.823604
rs1481255	4	67829052	0.000460702	0.000431205	1.06841	0.285338	0.000604746	0.000584583	1.03449	0.300907
rs34956920	4	67830275	-0.000523632	0.000919938	-0.569204	0.569218	-0.00118418	0.00124775	-0.949058	0.342592
rs1383714	4	67831470	0.000651854	0.000531417	1.22663	0.219961	-0.000992552	0.000720625	-1.37735	0.168405
rs76101495	4	67836171	-0.00109602	0.00160863	-0.68134	0.495657	-0.000723344	0.00218037	-0.331753	0.740076
rs4860231	4	67839496	8.63e-05	0.000518628	0.166488	0.867773	0.00166259	0.000703198	2.36432	0.0180637
rs17087811	4	67841187	0.000725708	0.000749528	0.968221	0.332935	-0.000853013	0.00101621	-0.839405	0.401243
rs75938809	4	67842125	0.000684611	0.00202658	0.337816	0.735502	0.00331846	0.00274905	1.20713	0.227383
rs116400481	4	67846128	-8.01e-05	0.000974238	-0.0822189	0.934473	0.00051658	0.00132062	0.391165	0.695675
rs111836141	4	67879507	0.000205059	0.00108449	0.189084	0.850027	0.00272578	0.0014709	1.85313	0.0638644
rs77303875	4	67886354	0.000255543	0.0018101	0.141177	0.887731	2.98e-05	0.00245343	0.0121558	0.990301
rs79926734	4	67890845	0.000917227	0.000857916	1.06913	0.285011	-0.000704162	0.00116307	-0.605435	0.54489
rs114481486	4	67890992	-0.00195763	0.00155974	-1.2551	0.209442	0.00107675	0.00211495	0.509115	0.610672
rs72636621	4	67891691	-0.00215424	0.001357	-1.5875	0.1124	-0.00106564	0.00183934	-0.579362	0.562345
rs75779982	4	67905229	0.000183333	0.000979178	0.187232	0.851479	0.000649156	0.00132737	0.489054	0.624803
rs79015454	4	67905483	-0.00110575	0.000762962	-1.44929	0.147258	-0.000785477	0.0010343	-0.759426	0.447598
rs11940944	4	67910084	0.000551981	0.000661251	0.834753	0.403858	-0.000730573	0.000896634	-0.814795	0.41519
rs113231922	4	67919355	-0.00254346	0.00121961	-2.08547	0.0370271	-0.000415754	0.00165335	-0.251462	0.801457
rs10001354	4	67924498	0.000535974	0.000462977	1.15767	0.247	-0.00140151	0.00062773	-2.23267	0.0255717
rs72636634	4	67934880	0.000721414	0.000803012	0.898384	0.368982	0.0013174	0.0010884	1.2104	0.226128
rs9999742	4	67943855	0.00109968	0.00123453	0.890768	0.373054	-0.00124544	0.00167382	-0.744068	0.456836
rs1425651	4	67946152	-0.00113506	0.000926093	-1.22564	0.220336	-0.00155097	0.00125587	-1.23498	0.216841
rs2194889	4	67958068	0.000474512	0.000577865	0.821147	0.411563	-0.00199237	0.000783489	-2.54294	0.0109928
rs71612784	4	67958690	-0.000124548	0.00140612	-0.0885758	0.929419	0.00106031	0.0019062	0.55624	0.578047
rs10518019	4	67959875	-0.000891302	0.000427045	-2.08714	0.0368764	0.000404903	0.000578765	0.6996	0.484178
rs78122197	4	67970090	-0.000482789	0.00152109	-0.317397	0.750943	-0.00207712	0.00206272	-1.00698	0.313946
rs11131675	4	67970457	-0.00112907	0.000882187	-1.27986	0.200596	-0.00168858	0.00119633	-1.41147	0.158108
rs115090722	4	67971553	-0.00268958	0.00182075	-1.47719	0.139627	-0.00109716	0.00246837	-0.444487	0.656691
rs17088023	4	67990612	-0.00104683	0.001055	-0.992256	0.321074	-0.00019047	0.00143021	-0.133176	0.894054
rs13128397	4	67993599	0.00059343	0.000427326	1.3887	0.164924	-0.000572645	0.000579268	-0.988566	0.322876
rs6850553	4	68006356	0.00131596	0.000573603	2.2942	0.0217795	0.00160185	0.000777517	2.06021	0.0393796
rs61401418	4	68007819	0.000401026	0.000956036	0.419467	0.674875	0.00101421	0.00129621	0.782447	0.433953
rs6552076	4	68014557	-0.000924042	0.000886603	-1.04223	0.297307	-0.00142602	0.00120201	-1.18637	0.235479
rs13121047	4	68020256	-0.000798975	0.00140582	-0.568333	0.56981	0.000454808	0.00190584	0.23864	0.811385
rs17816302	4	68025754	0.00138707	0.000679958	2.03993	0.0413584	-0.000423147	0.000921832	-0.459028	0.646214
rs10006601	4	68027024	-1.25e-05	0.000496321	-0.0252223	0.979878	-0.00134937	0.000672853	-2.00545	0.0449161
rs6834160	4	68030397	0.000872063	0.00119272	0.731157	0.464684	-0.0014144	0.00161642	-0.875019	0.381564
rs17816572	4	68049587	0.00136189	0.000688634	1.97767	0.0479669	-0.000524883	0.000933483	-0.562285	0.573922
rs1425661	4	68058722	0.000425196	0.000700029	0.607398	0.543587	-0.00178233	0.000948895	-1.87832	0.0603384
rs1425660	4	68058793	-0.000746274	0.000427269	-1.74662	0.0807051	-0.00155872	0.000579147	-2.69141	0.00711554
rs77083536	4	68059129	-0.00314437	0.00135109	-2.32728	0.0199509	-0.00160117	0.0018318	-0.874097	0.382066
rs58398663	4	68061647	-0.000292333	0.00054813	-0.533327	0.593807	-0.000146929	0.0007431	-0.197724	0.843261
rs10030581	4	68062630	-0.000725899	0.000515102	-1.40923	0.158768	2.19e-05	0.000698318	0.0313173	0.975017
rs1541746	4	68063855	0.000431663	0.000472326	0.91391	0.360765	0.000887983	0.000640296	1.38683	0.165494
rs10518025	4	68064440	-0.000220781	0.000579675	-0.38087	0.7033	-0.000265936	0.000785738	-0.338454	0.735021
rs12639670	4	68069022	0.000632167	0.000605129	1.04468	0.296171	-7.43e-05	0.000820219	-0.0905558	0.927846
rs17088117	4	68070195	-0.000225123	0.000737888	-0.305092	0.760297	0.000323851	0.00100077	0.323603	0.746239
rs2194890	4	68071570	0.00110848	0.000506796	2.18724	0.028726	0.00185773	0.000687107	2.70369	0.00685774
rs72638335	4	68078950	0.00144069	0.00102654	1.40345	0.160485	-0.000970543	0.00139151	-0.697474	0.485507
rs10029143	4	68079593	-0.000772286	0.000454281	-1.70002	0.0891283	-0.0010612	0.000615727	-1.72348	0.0848022
rs28528999	4	68091816	0.000753132	0.000566271	1.32999	0.183524	-0.000665903	0.000767669	-0.867435	0.385704
rs114502184	4	68093884	0.000874987	0.00151468	0.577672	0.563486	0.0030307	0.00205399	1.47552	0.140074
rs77930865	4	68096844	-0.00138579	0.00151156	-0.916795	0.359251	-3.65e-05	0.00204911	-0.0178082	0.985792
rs17766393	4	68100247	-0.00359464	0.0014742	-2.43836	0.0147545	-0.00371183	0.00199891	-1.85692	0.0633228
rs72638343	4	68100862	-0.0013609	0.00188543	-0.721799	0.470418	-7.16e-05	0.00255688	-0.027984	0.977675
rs62315524	4	68101381	-5.72e-05	0.000624846	-0.0915811	0.927031	-0.0011984	0.000847196	-1.41455	0.1572
rs1866784	4	68101830	-0.000716437	0.000467887	-1.53122	0.125716	0.000372483	0.00063469	0.586874	0.557289
rs17766472	4	68102182	0.000163456	0.000447164	0.365539	0.714709	0.000506856	0.000606136	0.836208	0.403038
rs4860240	4	68102416	0.00240419	0.00160254	1.50024	0.133554	0.0023448	0.00217168	1.07972	0.280268
rs185651013	4	68109488	-0.00137142	0.00211424	-0.648656	0.516561	-0.0017608	0.00286648	-0.614273	0.539035
rs75882272	4	68110762	0.00145606	0.00156276	0.931725	0.351479	-0.00169668	0.00211907	-0.800672	0.423322
rs9998063	4	68114153	-0.000463076	0.000534026	-0.867143	0.385864	3.85e-05	0.00072388	0.0531544	0.957609
rs11933083	4	68114997	0.00197546	0.000815541	2.42227	0.0154244	-0.000666835	0.00110546	-0.603217	0.546365
rs2196934	4	68125147	0.0014353	0.000529283	2.71179	0.00669257	0.000941366	0.000717844	1.31138	0.18973
rs7688257	4	68126425	-0.00235288	0.000890834	-2.64121	0.00826144	3.98e-05	0.00120796	0.0329791	0.973691
rs35788608	4	68132224	0.00161143	0.00158873	1.01429	0.310444	0.00509007	0.00215417	2.36289	0.0181339
rs114829854	4	68144952	0.000717882	0.000720586	0.996248	0.31913	0.00176129	0.000976689	1.80333	0.0713379
rs115043552	4	68147453	0.00131136	0.00200779	0.653135	0.51367	-0.0011874	0.00272576	-0.435621	0.663112
rs79633119	4	68155371	0.00099445	0.00110099	0.903233	0.366403	-0.00206826	0.00149305	-1.38526	0.165975
rs62317391	4	68156647	0.00106916	0.000546104	1.9578	0.0502546	0.000916808	0.000740655	1.23783	0.215779
rs28373882	4	68167336	0.000362374	0.000586047	0.618337	0.536354	-0.00062584	0.000794335	-0.787879	0.430768
rs13128411	4	68172826	0.00025339	0.000480326	0.527537	0.597821	-0.000110566	0.000651161	-0.169798	0.865169
rs1440559	4	68174701	-0.00132858	0.000519108	-2.55936	0.0104871	0.00103095	0.000703862	1.4647	0.143003
rs28607461	4	68175073	0.000827303	0.000588723	1.40525	0.159948	5.29e-05	0.000797736	0.0663598	0.947091
rs79534102	4	68190501	-4.41e-05	0.00162044	-0.0272393	0.978269	-0.000661508	0.00219722	-0.301066	0.763364
rs17088254	4	68191194	-0.000553258	0.000876263	-0.631384	0.52779	0.00224511	0.00118805	1.88974	0.0587942
rs1371863	4	68192816	0.000928219	0.000852709	1.08855	0.276352	-1.84e-05	0.00115601	-0.015886	0.987325
rs9312176	4	68199816	0.000498211	0.000433767	1.14857	0.250735	-0.00050165	0.000588271	-0.852754	0.393797
rs4860825	4	68212439	0.00182156	0.00121386	1.50063	0.133451	-0.000604996	0.00164642	-0.367462	0.713275
rs74489804	4	68220493	-0.00184808	0.000828789	-2.22985	0.025758	-0.00180285	0.00112396	-1.60402	0.108711
rs72639836	4	68221222	0.00141144	0.00109011	1.29477	0.195399	-0.00128484	0.00147624	-0.870348	0.384111
rs114494214	4	68230004	0.000216338	0.000992697	0.217929	0.827484	0.000976231	0.0013457	0.725445	0.46818
rs72639846	4	68231352	-0.000916173	0.00119768	-0.764959	0.444297	0.00027546	0.00162348	0.169673	0.865268
rs13103397	4	68252674	-0.000418066	0.000499759	-0.836536	0.402854	-0.000254067	0.000677663	-0.374916	0.707723
rs12650581	4	68262773	0.000824625	0.000714696	1.15381	0.248578	-0.000986151	0.000969195	-1.01749	0.308919
rs3932174	4	68263831	-4.33e-05	0.000669344	-0.0646544	0.948449	0.00134735	0.00090709	1.48535	0.137451
rs6811229	4	68269117	-8.18e-05	0.000859909	-0.0951659	0.924183	0.00150731	0.00116571	1.29305	0.195996
rs13134336	4	68270725	-0.000110385	0.00088302	-0.125009	0.900517	0.000165345	0.00119713	0.138117	0.890148
rs77329998	4	68286063	0.00216016	0.00175727	1.22927	0.218972	-0.00215716	0.00238261	-0.905375	0.365267
rs72639895	4	68291325	-0.000897002	0.000956419	-0.937875	0.348309	-0.00107168	0.00129697	-0.826301	0.408634
rs17500031	4	68293987	-1.36e-05	0.000472434	-0.028695	0.977108	0.00047762	0.000640519	0.745676	0.455864
rs6829405	4	68303991	9.53e-05	0.000436729	0.218198	0.827275	0.000426632	0.000592422	0.720148	0.471434
rs12504170	4	68323821	0.0010565	0.000713261	1.48123	0.138547	-0.000959245	0.000966859	-0.992126	0.321137
rs116024466	4	68328121	0.000273122	0.00111675	0.24457	0.80679	-0.000860766	0.00151491	-0.568196	0.569902
rs17624121	4	68337400	0.000117743	0.000469663	0.250697	0.802049	-2.91e-05	0.00063668	-0.0456288	0.963606
rs7662513	4	68338199	-6.64e-05	0.000699084	-0.0950491	0.924276	0.00116412	0.000947441	1.2287	0.219187
rs78088859	4	68351044	-0.00217753	0.000834139	-2.61051	0.00904111	-0.00185808	0.00113068	-1.64332	0.100317
rs72640760	4	68361501	-0.00130355	0.00114104	-1.14243	0.253278	-0.000741036	0.00154698	-0.479022	0.631923
rs116264298	4	68361955	-0.000393736	0.00128555	-0.306279	0.759392	-0.000425865	0.00174304	-0.244323	0.806981
rs724198	4	68362178	-0.00270296	0.0020273	-1.33328	0.18244	0.000366844	0.00274734	0.133527	0.893776
rs62301090	4	68363189	0.000302891	0.000709642	0.426822	0.669509	-3.12e-05	0.000961773	-0.0324261	0.974132
rs77506922	4	68369978	0.00189445	0.00162704	1.16435	0.244281	0.00361808	0.00220433	1.64135	0.100726
rs1056789	4	68374597	0.000120376	0.000436239	0.27594	0.782594	0.000480674	0.000591381	0.812799	0.416334
rs78255219	4	68379189	0.00269718	0.00178053	1.51481	0.129821	-0.00275427	0.002414	-1.14095	0.25389
rs1056787	4	68380070	0.00120188	0.000710588	1.69139	0.090764	0.0002615	0.000963445	0.271422	0.786067
rs11250	4	68380215	9.65e-05	0.000436942	0.220817	0.825235	0.000404224	0.000592349	0.68241	0.49498
rs116231948	4	68381641	0.00233996	0.00192576	1.21509	0.224334	-0.00170758	0.0026106	-0.654094	0.513051
rs355506	4	68386082	8.56e-05	0.000437174	0.19574	0.844814	0.000400095	0.000592805	0.674918	0.499728
rs74838209	4	68407358	0.00302635	0.00206958	1.4623	0.143659	0.00349813	0.00280517	1.24703	0.212388
rs115071032	4	68410616	-8.17e-05	0.0010886	-0.0750746	0.940155	0.00265389	0.00147556	1.79857	0.0720885
rs112418421	4	68413579	-0.000992767	0.00111151	-0.893174	0.371765	-0.000281747	0.00150658	-0.187011	0.851652
rs6552107	4	68421711	0.000843208	0.000715995	1.17767	0.238928	-0.000745554	0.000970625	-0.768118	0.442418
rs74597264	4	68424133	0.00166087	0.00088572	1.87517	0.0607709	-0.00024444	0.00120027	-0.203653	0.838624
rs72642306	4	68426896	0.00169319	0.0010477	1.6161	0.106074	-0.00127267	0.00141992	-0.896297	0.370095
rs13111765	4	68429084	-0.00177748	0.00137095	-1.29653	0.194795	-0.00031677	0.00185812	-0.170479	0.864633
rs12505251	4	68434598	0.00107595	0.000964577	1.11546	0.264655	0.00210961	0.00130736	1.61365	0.106605
rs2242330	4	68447249	-0.000636045	0.000514333	-1.23664	0.216222	-0.000431497	0.000697362	-0.618756	0.536078
rs4351067	4	68451824	-0.000362676	0.000438082	-0.827874	0.407743	-0.000681008	0.000594882	-1.14478	0.252302
rs17088487	4	68454519	-0.00103987	0.000928086	-1.12045	0.262523	-0.000284876	0.00125793	-0.226464	0.82084
rs17556924	4	68457403	-0.000482597	0.000433337	-1.11368	0.265419	-0.000299895	0.000587367	-0.510575	0.609649
rs354883	4	68470522	-3.52e-05	0.000428677	-0.0821661	0.934515	0.000584868	0.000581092	1.0065	0.314177
rs900792	4	68470605	0.00146141	0.00131752	1.10921	0.267341	0.00300693	0.00178624	1.68338	0.0923018
rs2291422	4	68471589	0.000376497	0.00050352	0.747729	0.454624	-0.000265918	0.000682537	-0.389601	0.696832
rs66709509	4	68484396	0.00118632	0.000487686	2.43256	0.0149932	0.000709156	0.000661105	1.07268	0.283415
rs35602179	4	68492244	0.00121314	0.00049077	2.47191	0.0134397	0.000711632	0.000665559	1.06922	0.28497
rs76164240	4	68506653	0.00082737	0.00166728	0.49624	0.619726	0.00122997	0.00226039	0.544139	0.586346
rs17571190	4	68528956	-0.00141977	0.00164592	-0.8626	0.388358	0.000891509	0.00223115	0.399573	0.689471
rs75235695	4	68529742	-0.00255771	0.00186295	-1.37293	0.169775	-0.00111197	0.00252459	-0.440456	0.659607
rs13151552	4	68531603	0.000817094	0.000625564	1.30617	0.191495	0.000805619	0.000848007	0.950014	0.342106
rs10010188	4	68534392	-0.000535853	0.000629391	-0.851383	0.394557	0.000676767	0.000852993	0.793403	0.427544
rs112975715	4	68537561	-0.00192751	0.000866675	-2.22403	0.0261473	-0.000621492	0.00117491	-0.528969	0.596827
rs62303093	4	68539403	-0.00100393	0.000888277	-1.1302	0.258395	-0.000674107	0.00120411	-0.559838	0.57559
rs201908685	4	68547809	0.000723113	0.000437253	1.65377	0.0981762	0.000931494	0.000592858	1.57119	0.116139
rs79924623	4	68557470	0.00201412	0.0011177	1.80202	0.071544	0.00118611	0.0015152	0.782811	0.433739
rs1872231	4	68566467	-6.48e-05	0.000818578	-0.0791697	0.936898	-0.0016988	0.00111009	-1.53033	0.125937
rs79909792	4	68570309	0.00167835	0.00100743	1.66597	0.0957207	0.00147307	0.00136573	1.07859	0.28077
rs78926869	4	68570709	-0.000507984	0.00113585	-0.447228	0.654711	0.000140632	0.00153976	0.0913337	0.927228
rs6824220	4	68577854	0.000715708	0.000437416	1.63622	0.101795	0.0008316	0.000593003	1.40235	0.16081
rs2319655	4	68600451	0.00117025	0.000489581	2.3903	0.016835	0.000688228	0.000663783	1.03683	0.299817
rs116568893	4	68601253	0.00336218	0.00147844	2.27414	0.0229581	0.000628931	0.00200414	0.313816	0.753661
rs2319658	4	68606934	-0.000401708	0.000596846	-0.673051	0.500915	0.000171391	0.000809073	0.211836	0.832235
rs11932035	4	68615244	0.000790235	0.000484714	1.63031	0.103037	9.92e-05	0.000657024	0.150977	0.879994
rs4986942	4	68619601	0.000699734	0.00072928	0.959486	0.337315	-0.000259869	0.000988658	-0.26285	0.792666
rs13138607	4	68621550	0.00110017	0.00042845	2.56778	0.0102356	0.000781586	0.000580761	1.3458	0.178369
rs34035028	4	68622831	0.00124931	0.000429126	2.91129	0.00359962	0.00101064	0.000581723	1.73733	0.0823302
rs1484185	4	68631064	-0.00119859	0.00121722	-0.984689	0.324778	0.000758442	0.0016503	0.459579	0.645818
rs72643650	4	68632247	0.000680703	0.000749744	0.907914	0.363924	-0.000500421	0.00101645	-0.49232	0.622493
rs76676224	4	68635124	-0.00072306	0.000746717	-0.968319	0.332886	-0.00144917	0.00101225	-1.43164	0.152249
rs7662205	4	68638869	-0.00047743	0.00149242	-0.319902	0.749043	-0.00177319	0.00202377	-0.876182	0.380932
rs5859102	4	68639667	-0.000815549	0.000565958	-1.44101	0.149584	-0.000600207	0.00076719	-0.782345	0.434013
rs77464293	4	68644583	-0.000568131	0.0013501	-0.420806	0.673897	-4.63e-06	0.00183069	-0.00253054	0.997981
rs17637021	4	68644656	-0.00062696	0.000570647	-1.09868	0.271907	-0.000569039	0.000773784	-0.735398	0.462098
rs17082309	4	68651540	-0.000295597	0.00077114	-0.383325	0.701479	0.0013676	0.00104585	1.30764	0.190996
rs2582360	4	68653436	-0.00130626	0.00130482	-1.0011	0.316781	-0.00420963	0.00177028	-2.37795	0.01741
rs2083529	4	68675809	-0.000945169	0.00060772	-1.55527	0.119883	3.6e-05	0.000823771	0.0436611	0.965175
rs62301260	4	68686942	0.00354118	0.00140432	2.52164	0.0116816	0.00052589	0.00190307	0.276337	0.782289
rs78152931	4	68687767	0.000921784	0.00190047	0.485031	0.627655	0.00021833	0.00257685	0.0847274	0.932478
rs56339946	4	68689127	-0.000217373	0.00042798	-0.507904	0.611521	-0.000447959	0.000580189	-0.772091	0.440061
rs4572921	4	68689921	-0.00113997	0.000633829	-1.79855	0.0720907	-0.000273844	0.000859129	-0.318747	0.749919
rs12715789	4	68694085	0.000962381	0.000564053	1.70619	0.0879736	0.000397398	0.000764787	0.519619	0.60333
rs34927157	4	68701213	0.00160948	0.00100943	1.59444	0.110838	0.000244462	0.00136786	0.178718	0.858159
rs74342478	4	68714486	-0.00192566	0.00196503	-0.979962	0.327106	0.000284386	0.00266298	0.106792	0.914954
rs1371927	4	68715140	-0.00108317	0.000624451	-1.73459	0.0828142	1.42e-05	0.000846397	0.0167541	0.986633
rs1348080	4	68715639	-0.000843878	0.000564264	-1.49554	0.134775	-3.7e-05	0.000764963	-0.0484125	0.961388
rs9312190	4	68718911	-0.000660676	0.000438462	-1.5068	0.131863	-0.000713918	0.000594387	-1.2011	0.229714
rs1542664	4	68725776	0.000208493	0.000497277	0.419269	0.67502	-0.000269293	0.000674079	-0.399497	0.689527
rs17577246	4	68737593	-0.000258562	0.000529622	-0.488202	0.625407	-0.000485558	0.000718129	-0.676144	0.49895
rs17639111	4	68740876	0.00103154	0.00145503	0.708945	0.478359	0.00116262	0.00197271	0.589354	0.555624
rs17088752	4	68747036	0.000233327	0.000846517	0.275632	0.782831	-0.00105279	0.00114768	-0.917321	0.358975
rs1440743	4	68751635	0.000673735	0.000443264	1.51994	0.128527	0.00168352	0.000600957	2.8014	0.00508849
rs13141469	4	68755470	-0.000949211	0.000500675	-1.89586	0.0579791	0.000169101	0.00067908	0.249016	0.803349
rs13103008	4	68766379	0.000616053	0.00044641	1.38002	0.167583	0.00161409	0.000605286	2.66666	0.00766143
rs353174	4	68778381	0.000932687	0.00045998	2.02767	0.0425948	0.00152876	0.000623546	2.45172	0.0142182
rs114463573	4	68780779	-0.00249515	0.00122716	-2.03327	0.0420262	0.00140087	0.00166372	0.842013	0.399781
rs7697339	4	68783605	-0.00113275	0.000438396	-2.58385	0.00977092	-0.000706559	0.000594187	-1.18912	0.234394
rs353163	4	68784774	0.000854988	0.000458953	1.86291	0.0624757	0.00153109	0.000622112	2.46112	0.0138509
rs353160	4	68787867	0.000217628	0.000876307	0.248347	0.803866	-0.00174471	0.00118803	-1.46857	0.141951
rs72645805	4	68794660	0.00120088	0.00101339	1.18501	0.236014	0.000472755	0.00137382	0.344118	0.730758
rs353150	4	68794715	-0.000116829	0.000676681	-0.172651	0.862926	-0.000513401	0.000917241	-0.559723	0.575669
rs17578509	4	68795815	0.000661407	0.000629861	1.05008	0.293681	-0.000782518	0.000853813	-0.916498	0.359406
rs75592724	4	68797664	0.00205925	0.00168715	1.22055	0.222258	-0.000394693	0.00228715	-0.17257	0.86299
rs1007816	4	68800185	0.00120019	0.000433125	2.77099	0.00558888	0.00014439	0.000587469	0.245783	0.805851
rs57346291	4	68800750	0.00019705	0.00142253	0.138521	0.889829	-0.00455708	0.00192889	-2.36254	0.0181507
rs139010197	4	68810346	-0.00317449	0.00148079	-2.14379	0.0320509	-0.00365104	0.00200745	-1.81875	0.0689505
rs12642405	4	68811137	0.000800285	0.000507849	1.57583	0.115065	-0.000166299	0.000688306	-0.241606	0.809085
rs11930532	4	68812283	0.00106135	0.000565871	1.8756	0.0607108	0.000849285	0.000767193	1.107	0.268293
rs11725963	4	68817072	-0.00075543	0.00115475	-0.654194	0.512988	-0.00147859	0.00156531	-0.944599	0.344865
rs1561385	4	68821282	0.000608257	0.000518503	1.1731	0.240756	-0.00026933	0.000703001	-0.383114	0.701635
rs977728	4	68829109	0.000937904	0.000566537	1.65551	0.0978231	0.000951608	0.000768084	1.23894	0.21537
rs77448995	4	68829960	0.000568191	0.00142589	0.398482	0.690275	0.00231501	0.00193335	1.19741	0.231147
rs6834984	4	68849792	-1.75e-06	0.00111406	-0.00156917	0.998748	0.00123534	0.00150996	0.818129	0.413284
rs62300800	4	68850229	0.000990226	0.000565742	1.75031	0.0800653	0.000923951	0.000767171	1.20436	0.228451
rs1438407	4	68861962	0.000343738	0.000480595	0.715236	0.474464	-0.000111773	0.000651691	-0.171512	0.863821
rs72647125	4	68866265	-0.00202699	0.00127268	-1.59269	0.111231	-0.0018011	0.0017251	-1.04406	0.296458
rs3860692	4	68877111	0.000908842	0.000534114	1.70159	0.0888335	0.00115057	0.000724267	1.5886	0.112153
rs7686436	4	68882204	-0.00126552	0.000755536	-1.675	0.0939359	-0.000455351	0.00102407	-0.444646	0.656576
rs114302603	4	68896071	-0.00209912	0.00107544	-1.95187	0.0509543	-0.00384335	0.00145784	-2.63632	0.00838142
rs62300850	4	68907485	0.000288866	0.00116338	0.248298	0.803904	9.06e-05	0.00157747	0.0574504	0.954186
rs34058514	4	68916080	0.00160756	0.000801267	2.00627	0.0448281	0.000925187	0.00108638	0.851626	0.394422
rs10028321	4	68922571	0.000803374	0.000433222	1.85442	0.0636805	0.00110282	0.000587549	1.87699	0.0605205
rs116779973	4	68925407	0.000513567	0.00141819	0.362129	0.717256	0.00187483	0.00192307	0.974919	0.329601
rs3819257	4	68928537	0.00115865	0.000534686	2.16697	0.0302382	0.00115322	0.000724944	1.59077	0.111663
rs13140398	4	68931433	0.000284272	0.000631356	0.450257	0.652525	0.000646379	0.000856197	0.754942	0.450284
rs114377615	4	68940848	-0.00116448	0.00159164	-0.73162	0.464401	0.000424635	0.00215695	0.196868	0.843931
rs112932592	4	68941067	-0.00130489	0.000788164	-1.6556	0.0978036	-0.00034219	0.00106817	-0.320351	0.748702
rs11943765	4	68951627	0.000131473	0.000473927	0.277413	0.781463	0.000272852	0.000642497	0.424674	0.671075
rs72649608	4	68958918	-0.00271686	0.00100973	-2.69069	0.00713081	-0.000733819	0.00136891	-0.536061	0.591917
rs115827893	4	68990529	-0.00217337	0.00123365	-1.76173	0.0781159	-0.000503331	0.00167278	-0.300894	0.763495
rs114800748	4	68992893	-0.00246912	0.00118472	-2.08415	0.0371476	0.000363836	0.00160612	0.22653	0.820789
rs10030708	4	68995529	9.36e-05	0.000473672	0.197637	0.843329	0.00021313	0.000642097	0.331929	0.739943
rs115266059	4	68997517	4.64e-05	0.00114387	0.0405319	0.967669	0.00105235	0.00155046	0.67873	0.49731
rs115716519	4	69001755	-0.000740275	0.00148151	-0.499675	0.617304	0.000357961	0.00200901	0.178178	0.858583
rs4860908	4	69017739	0.00119019	0.000535411	2.22294	0.0262203	0.00117839	0.000726115	1.62287	0.104618
rs56039837	4	69028591	-0.000890912	0.000459023	-1.94089	0.0522731	-8.16e-05	0.000622191	-0.131108	0.89569
rs77352815	4	69040631	0.000683843	0.000928741	0.736312	0.461541	0.000485682	0.0012589	0.385797	0.699647
rs115396984	4	69044400	0.00190539	0.00179495	1.06153	0.288451	0.00122716	0.00243441	0.504088	0.6142
rs72649662	4	69054497	0.000988297	0.00113906	0.867639	0.385592	0.000885942	0.00154558	0.57321	0.566503
rs11733835	4	69075995	0.000969808	0.00112933	0.85875	0.390479	2.55e-05	0.00153136	0.0166273	0.986734
rs116001346	4	69076212	0.000824963	0.00167436	0.492703	0.622223	-0.00303336	0.00227021	-1.33616	0.181499
rs4463136	4	69078113	0.00111412	0.000514168	2.16684	0.0302477	0.00114325	0.000697242	1.63967	0.101074
rs17089186	4	69086909	-0.00128658	0.00107728	-1.19429	0.232366	-0.00327253	0.00146015	-2.24123	0.0250121
rs57191869	4	69091423	-0.000439621	0.000664747	-0.661336	0.508398	-0.000319618	0.000901326	-0.354608	0.722883
rs75738474	4	69094116	-0.000583306	0.000445775	-1.30852	0.190697	-0.000470521	0.000604201	-0.778749	0.436128
rs7434397	4	69094265	0.00113534	0.000511477	2.21974	0.0264375	0.00129354	0.00069353	1.86516	0.06216
rs12331141	4	69095197	0.00123704	0.000515455	2.39991	0.0163999	0.00128924	0.000698983	1.84446	0.0651174
rs11943911	4	69097525	-0.00160045	0.000768263	-2.0832	0.0372339	-0.000549094	0.00104123	-0.527351	0.59795
rs77086312	4	69115375	0.0008317	0.00145269	0.572525	0.566967	0.00186618	0.00196958	0.9475	0.343385
rs28866559	4	69119495	0.000753118	0.000516803	1.45726	0.145044	0.00106946	0.00070078	1.5261	0.126985
rs72649692	4	69125824	-0.00123043	0.00186513	-0.6597	0.509447	-0.00208454	0.00252899	-0.824258	0.409793
rs28412553	4	69137137	0.00152296	0.00136313	1.11725	0.263888	-0.000693782	0.00184907	-0.375206	0.707507
rs115192477	4	69140594	-0.000820479	0.00179416	-0.457306	0.647451	-0.000254973	0.00243222	-0.104831	0.91651
rs11732554	4	69145677	0.000208687	0.000559541	0.37296	0.709178	0.000114603	0.000758556	0.15108	0.879912
rs114785226	4	69148203	-0.000737733	0.00175243	-0.420977	0.673772	0.00176094	0.00237402	0.741755	0.458236
rs77733352	4	69151694	-0.000565912	0.00142987	-0.395779	0.692269	0.000626664	0.00193914	0.323166	0.746569
rs34611197	4	69151832	0.00345776	0.00167068	2.06967	0.038484	0.00162194	0.00226461	0.716211	0.473861
rs77286128	4	69153976	0.000557499	0.00110385	0.505049	0.613525	0.000422461	0.00149642	0.282315	0.777702
rs79166410	4	69165587	-0.00173109	0.000957195	-1.8085	0.07053	-0.001586	0.00129748	-1.22237	0.22157
rs939207	4	69167671	-0.000235309	0.000658275	-0.357463	0.720745	-0.00166778	0.000891933	-1.86984	0.0615066
rs2293595	4	69178920	-8.1e-05	0.000428218	-0.189066	0.850041	-0.000482366	0.000580558	-0.830866	0.40605
rs57619473	4	69180867	-0.00118085	0.00128679	-0.917671	0.358792	-0.00604331	0.00174462	-3.46397	0.000532348
rs115934707	4	69188914	0.00118711	0.000760721	1.56051	0.118641	0.00597973	0.0010313	5.79827	6.71e-09
rs116605331	4	69199816	0.00129984	0.00165834	0.783821	0.433146	-0.000573221	0.00224745	-0.255053	0.798682
rs3813832	4	69203080	-0.00132263	0.00128741	-1.02736	0.304253	-0.00588937	0.0017453	-3.37441	0.000739823
rs17592868	4	69214926	-0.000730317	0.000769199	-0.949452	0.342391	-0.000957351	0.00104282	-0.918043	0.358597
rs62298442	4	69246945	0.000233047	0.000518349	0.449595	0.653003	-0.000448303	0.000703071	-0.637635	0.523712
rs2037886	4	69250882	0.000376913	0.000432746	0.870979	0.383766	-7.19e-05	0.00058657	-0.122538	0.902473
rs34704023	4	69253566	9.77e-05	0.000432994	0.225727	0.821414	-8.32e-05	0.000586835	-0.141751	0.887277
rs4860938	4	69254086	0.000134958	0.000524945	0.257091	0.797109	2.4e-05	0.000711874	0.0336691	0.973141
rs28668458	4	69265322	9.3e-05	0.000429961	0.216226	0.828812	-0.000624246	0.00058316	-1.07045	0.284416
rs4860296	4	69283448	0.000564632	0.000435559	1.29634	0.19486	0.000489806	0.000590415	0.829595	0.406768
rs34041362	4	69306774	0.000282064	0.000478287	0.58974	0.555366	0.00132144	0.000648344	2.03818	0.0415324
rs983745	4	69342169	-0.000587392	0.00043452	-1.35182	0.176434	-0.000530948	0.000589017	-0.901414	0.367369
rs976002	4	69343287	-0.000689603	0.000493334	-1.39784	0.162161	0.000678429	0.0006687	1.01455	0.310322
rs1377870	4	69345132	-0.000923781	0.000479997	-1.92455	0.054286	-0.000369789	0.000650753	-0.568248	0.569867
rs2708696	4	69348883	0.0011635	0.000448229	2.59576	0.00943863	6.89e-05	0.000607644	0.113435	0.909686
rs2168047	4	69349059	-0.000322988	0.000439165	-0.735461	0.46206	0.000251663	0.000595266	0.422773	0.672461
rs147984133	4	69355174	-0.000309736	0.00195481	-0.158448	0.874104	0.00073088	0.00265006	0.275797	0.782704
rs35293564	4	69356931	0.00107706	0.000432253	2.49174	0.0127125	-0.000273182	0.00058596	-0.466213	0.641063
rs62299466	4	69366530	0.00100789	0.000430729	2.33996	0.0192865	-0.00031488	0.000583868	-0.5393	0.58968
rs2603152	4	69367074	-0.000698763	0.000451476	-1.54773	0.121689	0.00130057	0.000612093	2.12479	0.0336045
rs13106898	4	69488700	-0.00114377	0.00131197	-0.871794	0.383321	-0.000854215	0.00177968	-0.479983	0.63124
rs34187424	4	69497276	-5.12e-05	0.000445399	-0.115039	0.908415	-0.000783785	0.000603706	-1.29829	0.194189
Affx-24849553	4	69512654	7.96e-05	0.000448281	0.177647	0.859	-0.00076051	0.000607882	-1.25108	0.210906
rs1902023	4	69536084	-0.000225779	0.000426359	-0.529552	0.596423	0.00107317	0.000578219	1.85599	0.0634565
rs13435134	4	69553527	0.00046737	0.000494937	0.944301	0.345017	0.000188099	0.000670809	0.280405	0.779167
Affx-24849994	4	69577395	-0.00102829	0.000585384	-1.75661	0.0789854	0.000546776	0.000793532	0.689041	0.490798
rs293429	4	69591612	-0.000436233	0.000474802	-0.918768	0.358218	0.00136142	0.000643642	2.11518	0.0344151
Affx-24852038	4	69599357	0.000801399	0.000756654	1.05914	0.289539	0.00304688	0.00102577	2.97035	0.00297489
rs176813	4	69599531	-0.000394577	0.000474576	-0.831429	0.405732	0.00145578	0.000643326	2.26289	0.0236429
rs77646540	4	69602321	-0.000272045	0.00142826	-0.190472	0.848939	0.000416206	0.00193642	0.214936	0.829818
rs116592928	4	69611606	8.74e-05	0.000681697	0.128197	0.897993	-0.00338088	0.000923706	-3.66013	0.000252135
rs416637	4	69611769	-0.00034312	0.000515477	-0.665636	0.505645	0.000733413	0.000698818	1.0495	0.293947
rs28836845	4	69624646	-0.000430437	0.000671866	-0.640659	0.521745	0.000893346	0.000910834	0.9808	0.326692
rs2331436	4	69631651	-0.000185514	0.000537342	-0.345244	0.729911	-0.000209571	0.000728442	-0.287697	0.773579
rs116427624	4	69633280	0.000345495	0.00164835	0.2096	0.83398	-0.00305618	0.00223518	-1.36731	0.171531
rs115431666	4	69646588	-5.38e-05	0.00136989	-0.0393095	0.968644	0.000472141	0.00185743	0.25419	0.799349
rs117196535	4	69655018	0.00479506	0.0015693	3.05554	0.00224679	0.000696963	0.00212756	0.327588	0.743224
rs13124743	4	69659194	-0.00245093	0.00111341	-2.20129	0.0277165	-0.00288214	0.00150892	-1.91007	0.0561252
rs294755	4	69665970	0.000102719	0.000649803	0.158078	0.874396	0.000541126	0.000880951	0.614252	0.539049
rs61750900	4	69681936	-0.000406402	0.000707114	-0.574733	0.565473	1.83e-05	0.00095868	0.0190879	0.984771
rs114017502	4	69683121	0.00113537	0.00109295	1.03881	0.298893	-0.00296435	0.00148172	-2.00061	0.0454352
rs35887929	4	69688847	-0.00205387	0.00100391	-2.04588	0.0407694	-0.00206385	0.00136137	-1.51601	0.129518
rs113865151	4	69693316	0.000967741	0.0014637	0.66116	0.50851	-0.000512435	0.00198474	-0.258187	0.796262
rs112561475	4	69696451	0.000281939	0.0014886	0.189399	0.84978	-0.000878482	0.00201789	-0.435346	0.663312
rs116622144	4	69699509	-0.00209173	0.00135642	-1.5421	0.123051	0.00190981	0.00183886	1.03858	0.298999
rs78914117	4	69702836	-0.00109483	0.000983615	-1.11306	0.265682	-0.00334186	0.00133332	-2.50642	0.0121966
rs62300681	4	69706215	0.000836138	0.00166651	0.501731	0.615857	0.00244142	0.0022592	1.08066	0.27985
rs1841043	4	69708718	-0.000171541	0.000504944	-0.339722	0.734066	0.000337229	0.000684528	0.492645	0.622264
rs115259828	4	69712995	-0.000357263	0.000676744	-0.527914	0.59756	0.000877274	0.000917547	0.956107	0.339019
rs9995162	4	69743070	0.000176664	0.00141411	0.12493	0.900579	0.00541507	0.00191716	2.82453	0.00473529
rs72636588	4	69746187	0.00112695	0.00107759	1.04581	0.295651	-5.47e-05	0.00146076	-0.0374147	0.970154
rs112082042	4	69750117	-0.000323016	0.000712588	-0.4533	0.650333	-0.000183994	0.00096586	-0.190497	0.84892
rs10001501	4	69751685	-2.65e-05	0.000561126	-0.0472498	0.962314	-0.00132427	0.000760556	-1.74118	0.0816525
rs13145855	4	69779943	-0.00202119	0.0011068	-1.82616	0.0678268	-0.00281616	0.00150007	-1.87735	0.0604711
rs116249078	4	69792030	0.00292699	0.00116167	2.51964	0.011748	-9.14e-05	0.00157584	-0.0580042	0.953745
rs13128286	4	69795626	0.000498035	0.000647127	0.769609	0.441533	0.000784056	0.000877289	0.893726	0.371469
rs62641707	4	69795635	0.00245757	0.00118659	2.07112	0.0383487	-0.00114697	0.00160895	-0.71287	0.475927
rs10024664	4	69798112	2.65e-05	0.000638973	0.0415482	0.966859	0.000896506	0.000866341	1.03482	0.300754
rs1159714	4	69807218	0.000129402	0.00065244	0.198335	0.842783	0.000467698	0.000884726	0.528636	0.597058
rs13144340	4	69815298	0.000583461	0.000459025	1.27109	0.203699	0.000467723	0.000622316	0.751584	0.452302
rs3749510	4	69817080	0.000617998	0.000557401	1.10871	0.267554	0.000337866	0.000755632	0.44713	0.654782
rs4146121	4	69828879	0.0008046	0.000542599	1.48286	0.138112	0.00028822	0.000735539	0.391849	0.69517
rs113681239	4	69844852	-0.000420188	0.000563529	-0.745637	0.455888	0.000145684	0.000764087	0.190664	0.848789
rs80230926	4	69849528	0.000803995	0.000580574	1.38483	0.166106	0.000305574	0.000787225	0.388166	0.697893
rs59884238	4	69856137	0.00077005	0.000581012	1.32536	0.185053	0.000613491	0.000787781	0.778758	0.436123
rs12512098	4	69860162	0.000806353	0.000543421	1.48385	0.137851	0.000225112	0.00073695	0.305465	0.760012
rs2017990	4	69863174	0.000926085	0.00122482	0.756101	0.449589	-0.00044881	0.0016619	-0.270059	0.787115
rs74286012	4	69863528	0.000803832	0.000577464	1.392	0.163922	0.000311876	0.000782982	0.398319	0.690396
rs115825659	4	69878086	0.00115187	0.0014288	0.806185	0.420137	0.000924521	0.00193746	0.477182	0.633233
rs28865679	4	69892427	0.000201447	0.000592835	0.339802	0.734006	-0.000531091	0.000803449	-0.661014	0.508604
rs114064663	4	69903945	0.0020156	0.0012141	1.66016	0.096883	-0.00095928	0.00164629	-0.58269	0.560102
rs12501837	4	69906702	0.00102486	0.000559554	1.83156	0.0670183	-7.96e-05	0.000759082	-0.104899	0.916456
rs79325920	4	69926406	-0.000152818	0.000755666	-0.202229	0.839738	0.00192954	0.00102476	1.88292	0.0597115
rs6820734	4	69928642	0.000431326	0.000426671	1.01091	0.31206	0.000322733	0.000578312	0.55806	0.576804
rs6827692	4	69930291	-0.000235648	0.00110577	-0.213108	0.831243	-0.000823064	0.001499	-0.549076	0.582953
rs77902165	4	69933968	0.00120299	0.00108068	1.11318	0.265632	-0.00277802	0.00146554	-1.89557	0.058018
rs4446390	4	69937046	0.000380495	0.000454905	0.836428	0.402915	2.68e-05	0.000616913	0.0434295	0.965359
rs78748694	4	69945014	0.00127947	0.00158927	0.805069	0.42078	0.00020388	0.00215537	0.0945914	0.924639
rs72642965	4	69947276	-0.00035908	0.00167783	-0.214015	0.830536	0.00433426	0.00227498	1.90518	0.056757
rs12506592	4	69956736	9.78e-05	0.00064456	0.151666	0.87945	0.000978091	0.000873883	1.11925	0.263036
rs6600879	4	69960387	0.000218669	0.000427645	0.511332	0.609119	0.000390687	0.000579703	0.673944	0.500348
rs11940316	4	69961127	0.000393945	0.000430274	0.915569	0.359894	0.000543301	0.000583027	0.931862	0.351408
rs7438135	4	69961339	0.000240416	0.000427007	0.563025	0.573418	0.000365912	0.00057899	0.631983	0.527399
rs7662029	4	69961912	0.00030703	0.000429313	0.715166	0.474507	0.000367124	0.000582088	0.630702	0.528236
rs7668258	4	69962078	0.000239795	0.000427263	0.561235	0.574638	0.000427199	0.00057919	0.73758	0.46077
rs28365063	4	69962610	-0.000511998	0.000564338	-0.907254	0.364273	-8.02e-05	0.000764785	-0.10484	0.916503
rs7439366	4	69964338	0.00021136	0.00043118	0.49019	0.623999	0.00039928	0.000584591	0.683008	0.494602
rs4257713	4	69972779	-0.000748045	0.000514937	-1.45269	0.14631	-0.000945824	0.00069823	-1.3546	0.175545
rs6600893	4	69978901	0.000203555	0.000427251	0.476428	0.63377	0.00022068	0.00057922	0.380995	0.703207
rs6822259	4	70003963	-0.000553495	0.000552254	-1.00225	0.316225	-0.00057222	0.000748625	-0.764362	0.444652
rs74955062	4	70016257	-0.00109134	0.000971218	-1.12368	0.261149	-0.00371223	0.00131664	-2.81948	0.0048104
rs13134261	4	70019333	-0.00194551	0.00112539	-1.72875	0.0838549	-0.00306389	0.00152528	-2.00873	0.0445661
rs7674201	4	70019879	0.00100141	0.00057048	1.75538	0.079196	0.000116773	0.00077344	0.150979	0.879992
rs12503658	4	70023034	-0.000409583	0.000456066	-0.898079	0.369144	-9.64e-05	0.000618206	-0.155914	0.876101
rs62298897	4	70030529	-1.82e-05	0.00167814	-0.0108219	0.991366	0.0019815	0.00227558	0.870766	0.383883
rs76144847	4	70032457	-0.000878298	0.00101579	-0.864643	0.387235	0.00273085	0.00137725	1.98283	0.0473879
rs74734268	4	70046567	-0.00162724	0.00100868	-1.61323	0.106695	-0.0034344	0.00136727	-2.51187	0.0120098
rs56326415	4	70046907	0.000923896	0.000512033	1.80437	0.0711746	-0.000802575	0.000694426	-1.15574	0.247789
rs72501233	4	70061879	-0.00170188	0.00100278	-1.69716	0.0896682	-0.00349509	0.00135919	-2.57146	0.0101277
rs60149852	4	70063169	0.00153389	0.00055743	2.75173	0.00592858	7.47e-05	0.00075558	0.0988474	0.921259
rs138927896	4	70071216	-0.000495022	0.00141545	-0.349728	0.726543	0.000538821	0.00191848	0.280857	0.77882
rs114082373	4	70076736	-0.0014508	0.0015459	-0.938479	0.347999	-0.00184138	0.00209449	-0.879157	0.379317
rs79344706	4	70076994	-0.00161256	0.00102355	-1.57546	0.115151	-0.00331197	0.00138806	-2.38605	0.0170311
rs114705696	4	70079951	0.00262182	0.00117398	2.23327	0.025532	-0.00155902	0.00159181	-0.979398	0.327384
rs115632185	4	70086776	-3.71e-05	0.000588799	-0.0629351	0.949818	0.000452635	0.000798159	0.567099	0.570647
rs115167596	4	70101612	-3.76e-05	0.00131334	-0.0286207	0.977167	0.00159326	0.00178003	0.895078	0.370746
rs13133781	4	70113537	-0.00177257	0.00114061	-1.55404	0.120175	-0.00367441	0.00154499	-2.37827	0.0173947
rs62296637	4	70118605	-0.000930764	0.000627182	-1.48404	0.137799	-0.000764602	0.000850249	-0.899268	0.368511
rs140814766	4	70219930	-0.00181382	0.00202564	-0.895431	0.370558	0.000476961	0.0027472	0.173617	0.862167
rs115360671	4	70232920	4.91e-05	0.00124592	0.0394324	0.968546	0.000253129	0.00168923	0.149849	0.880884
rs28873194	4	70241055	0.000406916	0.00047237	0.861434	0.389	0.000408869	0.000640371	0.638487	0.523157
rs72641882	4	70243184	-5.28e-05	0.00164293	-0.032128	0.97437	0.00175445	0.00222793	0.787479	0.431002
rs62306016	4	70243367	-0.000918994	0.00063746	-1.44165	0.149402	-0.00106759	0.000864975	-1.23425	0.217112
rs77804951	4	70244580	-0.00155383	0.00101387	-1.53257	0.125382	-0.00335807	0.00137437	-2.44335	0.0145524
rs114536859	4	70249698	-0.00149836	0.00110866	-1.3515	0.176537	-0.00347588	0.00150331	-2.31215	0.0207703
rs12500647	4	70261469	-0.000967995	0.000626804	-1.54433	0.122508	-0.00069713	0.000849743	-0.820402	0.411988
rs2877439	4	70266669	0.000259153	0.000439891	0.58913	0.555775	-0.000579103	0.000596246	-0.971249	0.331425
rs10021775	4	70273890	0.000122307	0.000595118	0.205518	0.837168	0.000183454	0.000806616	0.227437	0.820084
rs116242072	4	70281064	0.00263017	0.00135887	1.93556	0.0529221	0.000288814	0.00184212	0.156784	0.875415
rs7665631	4	70281414	-0.000850563	0.000625641	-1.35951	0.173987	-0.000671182	0.000848035	-0.791455	0.428679
rs7656372	4	70281427	-7.09e-05	0.000508023	-0.139596	0.888979	0.000844236	0.000688626	1.22597	0.22021
rs116337125	4	70287874	-0.00133972	0.00194386	-0.689207	0.490694	-0.000200552	0.00263552	-0.0760958	0.939343
rs116733150	4	70289417	-0.00135315	0.00101014	-1.33957	0.180386	-0.0031171	0.00136919	-2.2766	0.0228109
rs10213588	4	70299465	0.000446459	0.000483629	0.923144	0.355933	0.000478979	0.000655653	0.730538	0.465062
rs2736486	4	70299686	-0.000576674	0.000443174	-1.30124	0.193179	0.000203776	0.000601041	0.339039	0.734581
rs78121186	4	70303471	0.000248386	0.00102263	0.242889	0.808092	-0.000253667	0.00138725	-0.182856	0.854911
rs17146954	4	70306265	-0.00040201	0.00132059	-0.304417	0.76081	0.00233875	0.0017903	1.30635	0.191435
rs116647788	4	70323087	-0.000309408	0.000940935	-0.32883	0.742284	0.000541105	0.00127537	0.424274	0.671366
rs77585104	4	70326109	0.000995628	0.00147953	0.672933	0.50099	0.00422198	0.00200596	2.10472	0.0353169
rs1353280	4	70328040	0.00065087	0.000471809	1.37952	0.167736	0.000108515	0.000639821	0.169601	0.865324
rs6600937	4	70333761	0.000781166	0.000472905	1.65184	0.0985674	6.96e-05	0.000641333	0.108474	0.913619
rs2736519	4	70336584	-0.000243296	0.000440645	-0.552135	0.580856	-0.000230453	0.000597278	-0.385839	0.699616
rs60287057	4	70342432	0.000644411	0.000430438	1.49711	0.134367	0.000431446	0.000583473	0.739445	0.459638
rs76639244	4	70345834	-0.00265577	0.00198078	-1.34077	0.179996	0.00288591	0.00268508	1.07479	0.282468
rs1131878	4	70345904	-0.00024148	0.000460475	-0.524415	0.59999	0.000851632	0.000624053	1.36468	0.172355
rs1966151	4	70346127	-0.00061121	0.000490467	-1.24618	0.2127	-0.00166131	0.000664828	-2.49886	0.01246
rs3822179	4	70356195	-0.00104077	0.000758474	-1.37218	0.170007	-0.0031659	0.00102795	-3.07982	0.00207143
rs41299994	4	70359936	0.000595408	0.00109554	0.543484	0.586797	0.000479031	0.00148493	0.322596	0.747002
rs72848455	4	70369523	0.000127511	0.00144725	0.0881058	0.929793	0.00251975	0.00196178	1.28442	0.198996
rs13105018	4	70378503	-0.000713845	0.000508283	-1.40442	0.160193	0.000241279	0.000689229	0.350071	0.726285
rs115155371	4	70387482	-0.000689923	0.00107014	-0.644703	0.51912	-0.00153113	0.00145056	-1.05554	0.29118
rs2195847	4	70395596	-0.000197028	0.000441201	-0.446571	0.655185	-0.00174167	0.000598165	-2.91168	0.00359512
rs72646793	4	70397236	-0.000221014	0.000447835	-0.493516	0.621648	-0.00171468	0.00060727	-2.82358	0.00474932
rs11737361	4	70398346	-0.000434931	0.000534884	-0.813132	0.416143	-0.00113163	0.000725344	-1.56012	0.118732
rs116213022	4	70411035	-0.00041252	0.00190662	-0.216362	0.828705	0.000284607	0.00258383	0.110149	0.912291
rs34970019	4	70416785	-0.000248182	0.000444959	-0.557764	0.577006	-0.00183282	0.000603276	-3.03811	0.0023809
rs72637437	4	70436198	-0.00227879	0.00124201	-1.83475	0.066543	-0.00405559	0.00168385	-2.40853	0.0160175
rs80016975	4	70440958	0.00124859	0.00126052	0.990538	0.321912	0.000114351	0.00170837	0.0669357	0.946633
rs72637451	4	70446268	-0.00086017	0.00193947	-0.443507	0.657399	0.00187505	0.00263172	0.71248	0.476168
rs75574616	4	70448557	-0.000276192	0.00121396	-0.227514	0.820024	0.0041339	0.00164565	2.51202	0.0120048
rs79074180	4	70450672	-5.9e-05	0.00104724	-0.0562963	0.955106	-0.00519485	0.00141974	-3.65903	0.000253216
rs67327460	4	70455248	0.00128215	0.00148733	0.862047	0.388662	-0.000502806	0.00201513	-0.249515	0.802963
rs2288741	4	70455478	0.000130002	0.000518533	0.25071	0.802038	0.00105311	0.000702974	1.49808	0.134113
rs4148304	4	70460328	-0.000684042	0.000541698	-1.26277	0.206671	-0.00110355	0.000734397	-1.50267	0.132926
rs4148301	4	70462042	0.00109125	0.000770921	1.41551	0.156919	0.000586498	0.00104485	0.561325	0.574577
rs1432315	4	70463662	-0.000277388	0.000589828	-0.470286	0.638151	0.00094807	0.000799683	1.18556	0.235798
rs6848997	4	70478971	0.000221942	0.000499436	0.444384	0.656765	0.0004781	0.000677738	0.705435	0.48054
rs75049427	4	70484046	0.000464596	0.000449812	1.03287	0.301666	-0.00127301	0.000609927	-2.08714	0.036876
rs4148288	4	70484250	0.00227231	0.00121985	1.86278	0.0624937	-0.00169437	0.00165364	-1.02463	0.305539
rs75662748	4	70488886	-0.000588011	0.00139505	-0.421497	0.673393	0.000914749	0.00189196	0.483494	0.628746
rs115345180	4	70492706	0.000441081	0.00112186	0.39317	0.694194	-0.000686042	0.00152207	-0.450728	0.652186
rs11249454	4	70499234	-1.91e-05	0.000644547	-0.0296409	0.976353	0.00220775	0.000873799	2.52661	0.0115176
rs28404221	4	70505162	0.00214739	0.00124855	1.71991	0.0854504	-0.0011894	0.00169258	-0.702712	0.482236
rs17147532	4	70505904	-0.000453826	0.000629346	-0.721108	0.470844	-0.00254833	0.000853359	-2.98623	0.00282459
rs115916305	4	70506522	0.000351664	0.00159105	0.221026	0.825072	-0.00108916	0.00215657	-0.505043	0.613529
rs72552708	4	70512721	-0.000419087	0.000877448	-0.47762	0.632921	-0.000739992	0.00118966	-0.62202	0.533929
rs41292307	4	70512773	0.000396419	0.000547122	0.724554	0.468727	0.000555654	0.000741766	0.749097	0.453799
rs111696697	4	70512787	0.00023962	0.00114824	0.208685	0.834694	-0.000490909	0.00155728	-0.315234	0.752584
rs55864295	4	70512801	0.000399371	0.000547116	0.729958	0.465416	0.000544641	0.000741828	0.734189	0.462834
rs11438429	4	70517902	-1.84e-05	0.000438742	-0.0418403	0.966626	3.68e-05	0.000594851	0.0618119	0.950713
rs7668703	4	70517952	5.45e-06	0.000427702	0.0127373	0.989837	0.00076414	0.000579765	1.31802	0.187499
rs75376333	4	70520090	-0.00124004	0.00160946	-0.770465	0.441024	-0.00490322	0.00218082	-2.24834	0.0245554
rs11729544	4	70520394	-0.000367081	0.000426976	-0.859722	0.389943	-0.0002163	0.000578657	-0.373796	0.708556
rs17619211	4	70520429	0.000448932	0.000883745	0.507988	0.611462	0.00153757	0.00119815	1.28329	0.199393
rs10518065	4	70520597	-0.00186793	0.000563552	-3.31456	0.000917979	-0.00129604	0.000764048	-1.69628	0.0898345
rs17681184	4	70545332	-0.000726908	0.00060486	-1.20178	0.22945	0.0002251	0.000820048	0.274496	0.783704
rs115900254	4	70564322	0.000250415	0.00150331	0.166576	0.867704	0.000408821	0.00203728	0.200671	0.840956
rs74459874	4	70569031	-0.000727521	0.00107422	-0.677253	0.498246	-0.000718655	0.00145558	-0.493723	0.621502
rs11936860	4	70579565	0.000549061	0.000443925	1.23683	0.21615	0.000129698	0.000601793	0.215519	0.829363
rs72648417	4	70587288	-0.000192335	0.00210098	-0.0915456	0.927059	0.0052022	0.00284872	1.82615	0.067828
rs79820565	4	70591834	-0.000288196	0.000876471	-0.328814	0.742297	0.000804334	0.00118847	0.676782	0.498545
rs13133166	4	70600199	0.000457427	0.000425944	1.07391	0.282863	0.000174728	0.000577418	0.302602	0.762194
rs11731028	4	70602840	0.00056918	0.000443181	1.28431	0.199036	0.000268853	0.000601068	0.447292	0.654665
rs78527278	4	70603973	-0.00192016	0.00164941	-1.16416	0.244362	-0.00202071	0.0022366	-0.903475	0.366275
rs11249460	4	70606026	-0.000196344	0.000436524	-0.44979	0.652862	-0.000227687	0.000591701	-0.3848	0.700386
rs1604741	4	70611119	0.000330247	0.000426456	0.7744	0.438695	0.000428288	0.000578257	0.740653	0.458905
rs75305466	4	70613315	0.00193378	0.0015324	1.26194	0.206973	-9.46e-05	0.00207763	-0.045526	0.963688
rs77989722	4	70614605	-0.000652863	0.00179268	-0.364182	0.715722	0.000117927	0.00243112	0.0485074	0.961312
rs77612550	4	70619820	0.00140919	0.00142902	0.986125	0.324073	0.000952557	0.00193858	0.491369	0.623166
rs11569731	4	70621074	0.000771212	0.000960357	0.803047	0.421948	0.000813826	0.00130186	0.625127	0.531888
rs76251670	4	70634110	0.00011043	0.000876756	0.125953	0.899769	0.000472134	0.00118926	0.396999	0.691369
rs114677446	4	70639115	-0.000595364	0.00162828	-0.365639	0.714635	-0.000912458	0.00220761	-0.413325	0.679369
rs72648461	4	70642667	-0.000660677	0.000671985	-0.983172	0.325524	0.000198055	0.000911101	0.21738	0.827913
rs79851113	4	70672152	-0.00103155	0.00102374	-1.00763	0.313634	-0.000866291	0.00138782	-0.624211	0.532489
rs1220711	4	70672855	-0.000491123	0.000662261	-0.741586	0.458339	-0.000128923	0.000897591	-0.143633	0.885791
rs62305437	4	70675618	0.000344868	0.00157797	0.218551	0.827	-0.000562535	0.00213922	-0.262962	0.79258
rs74804934	4	70681469	0.00134384	0.000961489	1.39767	0.162213	0.00257163	0.00130374	1.9725	0.0485529
rs12510426	4	70688520	0.000360264	0.00134245	0.268364	0.788419	0.00239035	0.0018197	1.3136	0.188983
rs28731401	4	70689059	0.00152747	0.000680333	2.24518	0.0247575	0.00131322	0.000922338	1.42379	0.154508
rs12644333	4	70689714	0.000362434	0.000875612	0.413921	0.678932	0.000502539	0.00118673	0.423464	0.671957
rs80312223	4	70700815	0.000210379	0.000886389	0.237343	0.812391	0.000880244	0.0012018	0.732441	0.4639
rs11573780	4	70713767	-0.00232315	0.00135967	-1.70861	0.0875234	-0.00217426	0.00184366	-1.17932	0.238271
rs1220716	4	70718977	0.00131805	0.00107965	1.22081	0.222159	0.000788004	0.00146344	0.538459	0.590261
rs10019305	4	70719533	-0.000854293	0.000463257	-1.8441	0.0651695	-0.000330401	0.000627809	-0.526276	0.598697
rs3775770	4	70724270	-0.000903008	0.00046577	-1.93874	0.0525335	-0.000647893	0.000631542	-1.02589	0.304944
rs3775767	4	70725421	-0.000121174	0.00147967	-0.0818925	0.934732	-0.000138629	0.00200553	-0.0691237	0.944891
rs1881668	4	70725456	-3.52e-05	0.000481248	-0.0730798	0.941743	-0.000386941	0.000652411	-0.593094	0.553119
rs3736599	4	70725821	-0.000250891	0.000723545	-0.346753	0.728777	-0.00021424	0.000980888	-0.218415	0.827106
rs4149525	4	70726399	0.00117959	0.000641299	1.83937	0.0658611	0.00153965	0.000869489	1.77075	0.076604
rs4048680	4	70728565	0.00050309	0.00145787	0.345085	0.730031	-0.00268998	0.00197642	-1.36104	0.173502
rs7663155	4	70733041	5.68e-05	0.000463318	0.122564	0.902452	-0.000148391	0.00062818	-0.236224	0.813259
rs11726493	4	70739618	-0.00207084	0.00107519	-1.92602	0.0541034	-0.00462944	0.00145745	-3.1764	0.00149132
rs34686667	4	70739970	-0.00153384	0.000700403	-2.18993	0.02853	-0.000715366	0.000949692	-0.753261	0.451294
rs13112570	4	70740581	-0.00127262	0.00045375	-2.80467	0.00503707	-0.000578727	0.000615261	-0.94062	0.3469
rs2091595	4	70754233	0.00133851	0.00124351	1.0764	0.281751	0.00017643	0.0016853	0.104688	0.916624
rs72648500	4	70781606	-0.000560664	0.000853598	-0.656824	0.511294	-0.000428709	0.00115694	-0.370554	0.71097
rs1220853	4	70798888	0.000277356	0.000435009	0.637587	0.523743	-0.0011826	0.000589674	-2.00551	0.0449097
rs76569261	4	70805130	0.00204801	0.00104629	1.95741	0.0503006	0.000118636	0.00141922	0.0835927	0.93338
rs115618542	4	70805245	0.000227664	0.0019488	0.116823	0.907	0.00331528	0.00264047	1.25556	0.209275
rs10030475	4	70807771	8.47e-05	0.000433972	0.195199	0.845237	-0.00101661	0.000588404	-1.72774	0.084036
rs1220849	4	70815042	0.000181175	0.000435509	0.416009	0.677404	-0.0010813	0.000590534	-1.83106	0.0670932
rs72651108	4	70816148	0.000809039	0.0019662	0.411473	0.680726	0.00277448	0.00266652	1.04049	0.298114
rs78766975	4	70832601	0.000263609	0.0014147	0.186336	0.852181	0.00244788	0.00191803	1.27625	0.201869
rs11943692	4	70842277	-0.00123301	0.00178676	-0.690083	0.490143	-0.00702681	0.00242282	-2.90026	0.00372879
rs115776545	4	70844417	0.000712927	0.00185006	0.385353	0.699976	0.00248359	0.00250803	0.990257	0.322049
rs17641990	4	70863901	0.000375451	0.00074952	0.500923	0.616426	-8.13e-05	0.0010163	-0.0799527	0.936275
rs12646149	4	70885468	7.56e-05	0.000431664	0.175225	0.860903	-0.00100806	0.000585243	-1.72246	0.0849873
rs190792542	4	70886222	0.00412697	0.00167849	2.45874	0.013943	0.000528318	0.00227558	0.232169	0.816407
rs10017681	4	70889847	0.000459757	0.000731328	0.62866	0.529572	0.00025353	0.000991936	0.255591	0.798267
rs17699715	4	70893749	-0.000177032	0.00131931	-0.134185	0.893256	0.00277859	0.00178805	1.55398	0.120191
rs76661274	4	70907724	0.00138042	0.00145068	0.951562	0.34132	0.00247268	0.00196687	1.25716	0.208696
rs72651126	4	70910566	0.000132198	0.000856813	0.15429	0.877381	0.000343943	0.00116164	0.296083	0.767167
rs114540612	4	70910571	-0.000108691	0.00151097	-0.0719349	0.942654	-0.00143742	0.0020475	-0.702036	0.482657
rs34223888	4	70915969	-0.00243923	0.00147861	-1.64969	0.0990084	-0.000996605	0.00200502	-0.497055	0.619151
rs13148839	4	70917751	0.000225631	0.000434575	0.519199	0.603622	-0.00110557	0.000589313	-1.87604	0.060651
rs114268219	4	70927304	-0.00262014	0.00100544	-2.60597	0.009162	-0.00111126	0.00136318	-0.815199	0.414959
rs4694266	4	70934964	0.000784066	0.000619421	1.2658	0.205584	0.000875692	0.000839801	1.04274	0.297071
rs80119553	4	70944087	-0.00145537	0.0018098	-0.804163	0.421304	-0.00130409	0.00245329	-0.531568	0.595026
rs13102142	4	70951325	-0.00121725	0.000828698	-1.46888	0.141867	0.00142954	0.00112358	1.27231	0.203263
rs111865481	4	70954963	0.000503844	0.00166391	0.302807	0.762037	0.00392854	0.00225473	1.74236	0.0814467
rs111775404	4	70959874	0.00151916	0.00106381	1.42804	0.153283	0.00155117	0.00144258	1.07528	0.282252
rs1402691	4	70960561	0.000821931	0.00124662	0.659328	0.509686	0.000376373	0.00168973	0.222742	0.823737
rs76310545	4	70967149	0.00247749	0.0014731	1.68182	0.0926048	-0.00353824	0.00199677	-1.77198	0.0763984
rs79098831	4	70968801	-0.00030226	0.00116489	-0.259474	0.795269	-0.000313508	0.00157966	-0.198466	0.842681
rs60416649	4	70975827	0.000386964	0.000505418	0.765632	0.443896	0.00128682	0.000685092	1.87831	0.0603391
rs76237622	4	70993546	0.000389521	0.00148953	0.261506	0.793702	0.000450179	0.0020188	0.222993	0.823541
rs78168768	4	71004716	0.00105612	0.000609599	1.73248	0.0831895	0.000739479	0.000826395	0.894825	0.370881
rs1157590	4	71006136	0.000992925	0.00138996	0.714353	0.475009	-0.00171209	0.00188411	-0.908704	0.363507
rs66593477	4	71006447	-0.000894198	0.00045937	-1.94657	0.0515867	-0.000248328	0.00062268	-0.398804	0.690038
rs115257454	4	71008365	-0.000974351	0.00151135	-0.644687	0.51913	-0.00138205	0.00204851	-0.674661	0.499891
rs28535026	4	71013310	0.000975519	0.00050401	1.93552	0.0529281	0.000517395	0.000683609	0.756857	0.449136
rs1709287	4	71013720	0.000340692	0.000433508	0.785896	0.431929	5.13e-05	0.000587414	0.0873601	0.930385
rs11934871	4	71014688	0.000531231	0.000467842	1.13549	0.25617	0.00035232	0.000634243	0.555497	0.578555
rs79174243	4	71020283	0.000446736	0.00153932	0.290217	0.771651	-0.00124639	0.00208707	-0.597196	0.550377
rs1709274	4	71021888	0.00139978	0.00176426	0.793406	0.427542	-0.000673325	0.00239208	-0.281481	0.778342
rs116567123	4	71023880	0.000181965	0.00125059	0.145503	0.884314	-7.92e-05	0.00169531	-0.0466933	0.962758
Affx-52366351	4	71024010	0.00360237	0.00206405	1.74529	0.0809357	0.00212285	0.00279902	0.758424	0.448198
Affx-36799401	4	71024099	-7.97e-05	0.000667998	-0.119307	0.905032	8.71e-06	0.000905516	0.00961783	0.992326
rs1613461	4	71024240	-0.000308967	0.00175192	-0.176358	0.860013	0.000167182	0.00237433	0.0704124	0.943866
rs9997268	4	71037505	0.000206311	0.000747719	0.27592	0.78261	0.000256881	0.00101358	0.253441	0.799928
rs1589460	4	71046488	0.000504751	0.000679903	0.742387	0.457854	-0.000366249	0.000921861	-0.397293	0.691152
rs77740300	4	71049038	0.000149474	0.00111981	0.133481	0.893813	0.000469479	0.00151809	0.309257	0.757126
rs17652789	4	71051031	-2.96e-05	0.000434673	-0.0681261	0.945685	-0.000265386	0.000589283	-0.450354	0.652455
rs115885580	4	71056340	-0.00073022	0.0012511	-0.583661	0.559449	0.0024112	0.00169643	1.42134	0.155219
rs61747755	4	71062308	0.000819043	0.000616049	1.32951	0.183681	-0.000851062	0.000834904	-1.01935	0.308036
Affx-80272858	4	71062425	0.000106515	0.000481487	0.221222	0.82492	-0.000688279	0.000652574	-1.05471	0.291557
rs3816739	4	71064132	0.000835994	0.000749385	1.11557	0.264606	-0.000202357	0.00101617	-0.199137	0.842156
rs17704513	4	71065507	0.000926826	0.000622426	1.48905	0.136474	-0.00066727	0.000843741	-0.790846	0.429034
rs4694273	4	71067317	-0.000366295	0.000439379	-0.833666	0.40447	0.000106139	0.000595927	0.178108	0.858638
rs3196714	4	71068489	4.7e-05	0.00048484	0.0968733	0.922827	-0.000711179	0.000657534	-1.08159	0.279438
rs41292327	4	71070031	-0.000687684	0.00122466	-0.561532	0.574435	0.00322117	0.00166055	1.93982	0.0524025
rs62307382	4	71072749	0.000116783	0.000482684	0.241945	0.808823	-0.000687515	0.000654124	-1.05105	0.293238
rs35068797	4	71081435	0.000575069	0.00162083	0.354798	0.722741	-0.00162645	0.00219711	-0.740269	0.459137
rs17704699	4	71082885	8.66e-05	0.000437243	0.197971	0.843068	-0.000436259	0.000592843	-0.735876	0.461807
rs72653303	4	71090561	0.000918019	0.00108354	0.847239	0.396862	0.00288855	0.00146861	1.96686	0.0492008
rs10518072	4	71090658	0.000107015	0.000635197	0.168475	0.866209	0.000909226	0.000861072	1.05592	0.291004
rs777796	4	71095333	-0.000407435	0.000486431	-0.837601	0.402255	-0.000343417	0.000659415	-0.520791	0.602513
rs1048152	4	71114956	0.000922216	0.000750625	1.2286	0.219224	5.74e-06	0.00101844	0.00563125	0.995507
rs3775739	4	71115060	-0.00089895	0.000638207	-1.40856	0.158968	-0.00027035	0.000865197	-0.312472	0.754682
Affx-24873561	4	71115152	-0.000475169	0.000434503	-1.09359	0.274135	0.000344523	0.000589399	0.584533	0.558862
rs62308394	4	71117550	-0.000934091	0.000638266	-1.46348	0.143337	-0.000422688	0.000865267	-0.488506	0.625192
rs13105545	4	71118967	-0.000508434	0.000479622	-1.06007	0.289113	-0.000295447	0.000650549	-0.45415	0.649721
rs67032910	4	71119719	0.00146211	0.000750155	1.94908	0.0512865	0.00076125	0.00101683	0.748649	0.454069
rs17706771	4	71127036	-0.000453086	0.000506465	-0.894604	0.370999	-2.94e-05	0.000686684	-0.0428621	0.965811
rs4694281	4	71139527	-0.00034531	0.000676469	-0.510459	0.60973	0.000700044	0.000917012	0.763396	0.445228
rs13127641	4	71142199	-0.000171714	0.000437378	-0.392598	0.694616	0.000169573	0.000592933	0.28599	0.774886
rs116739942	4	71156838	0.00114434	0.00126349	0.905694	0.365099	0.000197788	0.00171397	0.115397	0.90813
rs74956085	4	71167749	-0.00257297	0.00154457	-1.66581	0.0957521	-0.000508832	0.00209462	-0.242923	0.808065
rs11944734	4	71173255	-0.00103051	0.000932429	-1.10519	0.269077	0.000213104	0.0012639	0.168608	0.866105
rs75273905	4	71176362	-0.000248024	0.000603306	-0.411108	0.680994	-0.000555801	0.000817846	-0.679591	0.496764
rs10024824	4	71181917	0.000356228	0.000734878	0.484745	0.627858	0.000138148	0.000996218	0.138673	0.889709
rs116817108	4	71186397	-0.000218492	0.00178439	-0.122447	0.902545	-0.000559693	0.00241842	-0.23143	0.816981
rs74958515	4	71190011	0.000570779	0.000926335	0.616169	0.537783	0.00189566	0.00125563	1.50973	0.131114
rs717360	4	71190301	0.000501859	0.000560945	0.894667	0.370966	-0.000610726	0.000760489	-0.80307	0.421935
rs71599938	4	71193049	-0.00197871	0.00196668	-1.00612	0.31436	-0.000923246	0.00266671	-0.346212	0.729184
rs1351419	4	71201388	-0.00103563	0.00093331	-1.10963	0.26716	0.000140889	0.00126513	0.111363	0.911328
rs2291182	4	71201648	0.000583374	0.000771624	0.756034	0.449629	-0.00139212	0.00104618	-1.33067	0.183299
rs13039	4	71201943	0.000246288	0.000598429	0.411558	0.680664	0.000520857	0.000811506	0.64184	0.520977
rs12649847	4	71204662	0.000164867	0.000595249	0.276972	0.781802	0.000582495	0.000806925	0.72187	0.470375
rs74882670	4	71209354	-0.0012678	0.00204525	-0.619874	0.535341	-0.00152347	0.00277312	-0.549369	0.582753
rs72655116	4	71214092	0.000253449	0.00091552	0.276837	0.781906	0.00141695	0.00124144	1.14138	0.253714
rs17148656	4	71214742	0.000111131	0.00042834	0.259447	0.795291	-0.000197749	0.000580697	-0.340537	0.733452
rs10031844	4	71232388	-0.000134703	0.000472881	-0.284855	0.775756	-0.000179046	0.000640991	-0.279326	0.779995
rs10024123	4	71232430	4.76e-05	0.0010211	0.0466172	0.962818	0.00118624	0.0013843	0.856921	0.391489
rs6853742	4	71232701	-6.34e-05	0.000453153	-0.139942	0.888706	7.96e-06	0.000614199	0.0129608	0.989659
rs116319294	4	71236061	0.000447648	0.00160232	0.279375	0.779957	0.00127656	0.00217219	0.587681	0.556747
rs1817459	4	71237277	0.000214704	0.000647126	0.331781	0.740055	-0.000531926	0.00087732	-0.606308	0.544311
rs10012120	4	71250716	-6.21e-05	0.000450458	-0.137908	0.890313	-1.1e-05	0.000611065	-0.0179739	0.98566
rs74996423	4	71260554	-0.00171195	0.00205397	-0.833485	0.404572	0.00358508	0.00278385	1.28781	0.197812
rs4535393	4	71261688	-0.00189668	0.00173914	-1.09059	0.275456	-0.00138719	0.00235764	-0.58838	0.556278
rs35550476	4	71261817	-0.000220758	0.000591676	-0.373106	0.70907	0.000273006	0.000802288	0.340284	0.733643
rs80341532	4	71263981	-0.0021415	0.00153627	-1.39396	0.163331	-0.000807476	0.00208261	-0.387723	0.698221
rs114703529	4	71265428	0.000670775	0.0012343	0.543445	0.586824	0.00144676	0.00167367	0.864424	0.387356
rs72655147	4	71290362	0.000104357	0.000439409	0.237495	0.812273	0.000992187	0.000595651	1.66572	0.0957705
rs78579632	4	71290399	6.16e-05	0.000607904	0.101343	0.919278	-8.01e-05	0.000824045	-0.0971564	0.922602
rs12498483	4	71306761	-0.000524383	0.000459322	-1.14165	0.253602	-0.00103242	0.000622709	-1.65794	0.0973297
rs1387966	4	71321968	-0.000606694	0.000580435	-1.04524	0.295913	-0.000141868	0.000786667	-0.18034	0.856886
rs74489589	4	71326845	0.00150184	0.00121989	1.23113	0.218273	-0.00109146	0.00165356	-0.660069	0.50921
rs2306949	4	71339723	-0.00038004	0.000572241	-0.664125	0.506611	9.18e-05	0.000775735	0.118394	0.905755
rs11249502	4	71341161	0.000611246	0.000487342	1.25425	0.209754	-0.000129016	0.000660753	-0.195257	0.845192
rs28566795	4	71343532	0.00061075	0.000487459	1.25293	0.210234	-0.000112509	0.000660787	-0.170265	0.864802
rs6826961	4	71346701	-0.00026798	0.000497032	-0.539161	0.589776	-0.000771579	0.00067416	-1.1445	0.252416
rs72655156	4	71347333	0.00182548	0.00146198	1.24863	0.2118	0.00370807	0.00198171	1.87115	0.0613257
rs28626935	4	71361555	-0.000782237	0.000800309	-0.977419	0.328362	-0.000613676	0.00108505	-0.565574	0.571684
rs28524853	4	71380954	0.000607717	0.000758629	0.801073	0.42309	-0.00119821	0.00102859	-1.1649	0.244059
rs28644331	4	71382372	0.000493287	0.000426719	1.156	0.247683	-0.000525704	0.000578514	-0.908716	0.363501
rs34947138	4	71382669	-0.00214148	0.0019173	-1.11692	0.264028	-0.000329308	0.00260029	-0.126643	0.899223
rs35286445	4	71384537	0.000688611	0.000625633	1.10066	0.271044	0.00036681	0.000848297	0.432407	0.665446
rs7660807	4	71388551	4.28e-05	0.00078807	0.0543443	0.956661	-0.00185145	0.00106851	-1.73274	0.0831434
rs115515088	4	71389265	0.00110255	0.00112866	0.976866	0.328636	0.00184278	0.00152965	1.20471	0.228318
rs151041998	4	71390616	0.00368647	0.00205061	1.79775	0.0722182	0.00230473	0.0027803	0.828948	0.407134
rs17149008	4	71393758	0.000786908	0.000461555	1.70491	0.0882131	-0.000713988	0.000625719	-1.14107	0.253843
rs115138121	4	71395245	0.00217411	0.0017149	1.26778	0.204877	0.000989436	0.00232491	0.425579	0.670415
rs28514880	4	71396366	0.000642466	0.00133869	0.47992	0.631285	-0.00119069	0.0018149	-0.656064	0.511783
rs75161858	4	71412642	-0.000128595	0.00202036	-0.0636496	0.949249	-0.00230067	0.0027403	-0.839569	0.401151
rs34396884	4	71413952	-0.000570761	0.000795444	-0.717538	0.473043	-0.000345669	0.00107866	-0.320461	0.748619
rs34066179	4	71418908	0.000757359	0.000501877	1.50905	0.131286	-0.000257674	0.000680345	-0.378739	0.704882
rs28719939	4	71419827	0.000722294	0.000610992	1.18217	0.237141	0.000514639	0.000828205	0.62139	0.534343
rs28380399	4	71429546	0.000727329	0.000523083	1.39047	0.164389	0.000478716	0.000709167	0.675039	0.499651
rs17149040	4	71443257	0.000338089	0.000747126	0.452519	0.650895	-0.00164496	0.00101284	-1.6241	0.104355
rs66983772	4	71448026	-0.000819499	0.00200763	-0.408192	0.683133	-0.000797057	0.00272298	-0.292715	0.76974
rs75074707	4	71449892	0.0002831	0.0012103	0.233909	0.815056	0.00149966	0.00164073	0.914022	0.360706
rs72652258	4	71452751	-2.77e-05	0.00186236	-0.0148566	0.988147	-0.000434257	0.00252586	-0.171924	0.863497
rs28432331	4	71455961	0.000518764	0.000428915	1.20948	0.226479	-0.000922304	0.000581377	-1.58641	0.112647
rs3924573	4	71459248	-0.000522189	0.000513522	-1.01688	0.309212	0.000532407	0.000696564	0.764332	0.44467
rs72654384	4	71463114	0.000187615	0.000632732	0.296515	0.766837	-0.00211215	0.000857855	-2.46213	0.0138121
rs28538959	4	71467593	-0.00021461	0.000429932	-0.499172	0.617659	-0.0001486	0.000582813	-0.254971	0.798746
rs7439191	4	71469556	-0.000563512	0.00091833	-0.613627	0.539462	-0.00229698	0.00124529	-1.84453	0.0651063
rs7439186	4	71469604	-0.00070814	0.000919449	-0.770179	0.441195	-0.0023266	0.00124672	-1.86617	0.0620182
rs6422713	4	71469953	0.000375475	0.00103818	0.361667	0.717601	-0.000891797	0.00140722	-0.63373	0.526257
rs7694409	4	71470174	-3.96e-05	0.000560211	-0.0706314	0.943691	-0.000633437	0.000759083	-0.834477	0.404013
rs35454701	4	71471258	-0.000546316	0.000438957	-1.24458	0.213289	0.000131886	0.000595078	0.221628	0.824604
rs72654387	4	71472164	0.00146139	0.000917804	1.59227	0.111325	0.00136655	0.00124412	1.09841	0.272029
rs72859625	4	71477857	0.000121882	0.000736128	0.165572	0.868494	0.000613317	0.000997902	0.614607	0.538815
rs79680282	4	71478450	4.57e-05	0.00110872	0.0412392	0.967105	-0.000578509	0.00150278	-0.384961	0.700267
rs58569260	4	71480279	-0.000278078	0.000534749	-0.520016	0.603053	0.000656389	0.000725178	0.905143	0.365391
rs77758068	4	71480287	0.000944347	0.00151736	0.622362	0.533704	0.00102969	0.00205659	0.500677	0.616599
rs72859634	4	71481955	0.00028208	0.00110311	0.255715	0.798171	0.000791861	0.00149357	0.530181	0.595987
rs78263196	4	71483446	0.00087973	0.00172908	0.508786	0.610903	0.000697485	0.00234331	0.29765	0.765971
