## Supplementary material for "Local genetic covariance between serum urate and kidney function obtained from local Bayesian regressions": S2 Table (part 17 of 64)

### Sheet: S2 Table (continued)
RS.ID	Chromosome	Base Pair Position	sCr Estimate	sCr SE	sCr tValue	sCr pValue	sU Estimate	sU SE	sU tValue	sU pValue
rs5020231	4	71489270	-7.26e-05	0.000518694	-0.140006	0.888655	-0.000436117	0.000703189	-0.620198	0.535128
rs4365691	4	71492340	-0.000258349	0.000956945	-0.269973	0.787181	0.00162463	0.00129782	1.25181	0.210639
rs2553320	4	71504018	-8.12e-05	0.00109241	-0.0743718	0.940715	0.000623603	0.00148148	0.420933	0.673804
rs7671281	4	71509086	0.000197088	0.00111456	0.176831	0.859641	0.000631455	0.00151097	0.417914	0.67601
rs3796703	4	71509314	0.000472784	0.0016366	0.288883	0.772671	0.00134231	0.00221833	0.605098	0.545114
rs3796704	4	71509431	0.000247348	0.00110989	0.222858	0.823646	0.000603294	0.00150444	0.401008	0.688415
rs71599965	4	71510463	0.00267369	0.00184812	1.44671	0.147979	0.00105308	0.00250545	0.420316	0.674255
rs72654391	4	71512072	-0.00231501	0.0010616	-2.18069	0.0292074	-0.0022741	0.00143904	-1.58029	0.114041
rs80028717	4	71513270	-1.38e-05	0.00124165	-0.011091	0.991151	0.00197457	0.00168407	1.1725	0.240998
rs115942313	4	71516049	0.00288557	0.00123254	2.34116	0.0192244	0.000181651	0.00167154	0.108673	0.913462
rs74878472	4	71516406	4.67e-05	0.00109328	0.0426958	0.965944	0.000947029	0.00148211	0.638974	0.522841
rs78904157	4	71519736	-0.000157864	0.00108626	-0.145329	0.884452	0.000393098	0.00147252	0.266956	0.789503
rs79412989	4	71520051	0.000236123	0.00121551	0.194258	0.845974	-0.00191063	0.001648	-1.15936	0.246309
rs13146209	4	71520178	-0.00054358	0.000434602	-1.25075	0.211026	0.000440537	0.000589658	0.747106	0.455
rs16845359	4	71540886	0.00118692	0.00103215	1.14995	0.250164	-0.00115552	0.0013994	-0.825726	0.40896
rs78690794	4	71542190	0.0022579	0.00159144	1.41878	0.155965	-0.00226405	0.00215777	-1.04925	0.294062
rs114555989	4	71552299	0.00153618	0.00113473	1.35378	0.175808	-0.000252493	0.00153823	-0.164145	0.869617
rs16845383	4	71552398	0.00167462	0.0013145	1.27397	0.202676	-0.00160257	0.00178236	-0.89913	0.368584
rs17735360	4	71554246	0.000212077	0.00143804	0.147476	0.882756	-0.000415156	0.00194955	-0.21295	0.831366
rs3733488	4	71554275	-0.00140203	0.000777219	-1.80391	0.0712468	-0.00311124	0.00105397	-2.95192	0.00315824
rs34648105	4	71555507	0.00276262	0.00175734	1.57204	0.115941	-0.00607264	0.00238222	-2.54915	0.0107992
rs116256555	4	71559951	4.02e-05	0.00133753	0.0300418	0.976034	-0.000171743	0.00181373	-0.0946903	0.924561
rs28433649	4	71571935	0.00107098	0.00104858	1.02137	0.307082	-0.000601416	0.00142121	-0.423171	0.672171
rs73824859	4	71579786	0.00159025	0.00130298	1.22048	0.222285	-0.00181011	0.00176645	-1.02471	0.305499
rs59172484	4	71584226	0.00158456	0.00174105	0.910115	0.362762	0.0015398	0.00236019	0.652403	0.514142
rs11735210	4	71587615	0.000373856	0.000560933	0.666489	0.505099	-0.000650801	0.000760345	-0.855928	0.392038
rs6834662	4	71605101	0.00182001	0.00118372	1.53754	0.124161	-0.000754068	0.00160481	-0.469879	0.638442
rs10029880	4	71611506	0.00187498	0.00117843	1.59108	0.111592	-0.00043275	0.00159734	-0.27092	0.786453
rs76139342	4	71615041	-0.00172117	0.00152663	-1.12743	0.259563	-0.00177581	0.00206861	-0.858458	0.39064
rs75234085	4	71621378	-0.00152345	0.000772897	-1.97108	0.0487151	-0.00320259	0.00104802	-3.05586	0.00224433
rs34026245	4	71646909	-0.000938796	0.000541912	-1.73238	0.0832074	-0.000504243	0.000734984	-0.68606	0.492676
rs2303410	4	71655031	0.000391489	0.0012764	0.306713	0.759062	-0.00241098	0.00173008	-1.39356	0.163451
rs72655606	4	71655900	0.00226835	0.0016629	1.36409	0.17254	0.000636302	0.00225487	0.28219	0.777798
rs4563469	4	71656101	-0.000109191	0.000911587	-0.119781	0.904657	-0.00223681	0.00123633	-1.80923	0.0704155
rs34557478	4	71658669	0.000249018	0.00107751	0.231105	0.817233	0.000846972	0.00146059	0.579884	0.561993
rs1043903	4	71672653	-1.62e-05	0.000441197	-0.0368159	0.970632	-0.0017048	0.000598042	-2.85064	0.00436342
rs77722343	4	71675769	0.0011365	0.00142732	0.796246	0.425889	0.000146108	0.00193468	0.0755206	0.939801
rs75071775	4	71689620	0.0018812	0.00162728	1.15604	0.247666	-0.00311424	0.00220612	-1.41164	0.158058
rs12508115	4	71691975	-0.000676551	0.00105264	-0.642716	0.520409	0.00136631	0.00142681	0.957597	0.338267
rs73827032	4	71695749	0.00167996	0.0016287	1.03147	0.30232	-0.00301046	0.00220933	-1.36261	0.173006
rs199993413	4	71697427	0.00170949	0.00161292	1.05987	0.289203	-0.00304729	0.00218647	-1.3937	0.163408
rs114642415	4	71700629	0.00128272	0.00191495	0.669847	0.502956	0.00425537	0.00259739	1.63832	0.101355
rs11735661	4	71715556	0.000236838	0.000877933	0.269768	0.787339	-0.00103058	0.00119001	-0.866024	0.386478
rs34471816	4	71721227	-0.00112289	0.00054697	-2.05293	0.0400801	-0.000501932	0.000741901	-0.676548	0.498693
rs9998874	4	71724362	0.000851741	0.000861264	0.988943	0.322692	2.66e-05	0.0011678	0.022795	0.981814
rs9995450	4	71728324	-0.000421466	0.0013431	-0.313801	0.753673	-0.000137587	0.00182034	-0.0755832	0.939751
rs10004288	4	71736665	0.000199369	0.00112297	0.177538	0.859086	-0.00195371	0.00152242	-1.28329	0.19939
rs79766054	4	71743661	0.000179068	0.00135002	0.132641	0.894477	7.4e-05	0.00182981	0.0404604	0.967726
rs79625384	4	71748925	-0.00243229	0.000975441	-2.49353	0.0126486	-0.00367754	0.0013225	-2.78074	0.00542378
rs114769257	4	71765708	0.00199634	0.00179066	1.11486	0.264911	-0.00244109	0.0024285	-1.00518	0.314809
rs75981092	4	71770754	-0.00161475	0.00119733	-1.34863	0.177458	0.0013613	0.00162294	0.838786	0.40159
rs12512502	4	71776935	0.000333614	0.000442758	0.753491	0.451155	-0.00193156	0.000600571	-3.2162	0.00129912
rs28543058	4	71817827	0.000137138	0.00107545	0.127517	0.898531	-0.00184214	0.00145783	-1.26362	0.206367
rs115347417	4	71828927	0.000507399	0.00202227	0.250906	0.801887	-0.000344487	0.00274261	-0.125605	0.900044
rs13126044	4	71832736	-0.000248083	0.000577891	-0.429291	0.667712	-0.00138505	0.000783738	-1.76724	0.0771894
rs13116869	4	71837479	0.000772991	0.00106543	0.725524	0.468131	-0.000470778	0.00144452	-0.325907	0.744495
rs76962239	4	71844283	0.000676626	0.00142425	0.475075	0.634734	-0.00198265	0.00193099	-1.02675	0.304537
rs76834656	4	71850921	0.00189777	0.00150143	1.26397	0.206241	-0.00193739	0.00203484	-0.952111	0.341041
rs72646434	4	71857610	-0.00036217	0.00103956	-0.348389	0.727548	-0.0019491	0.00140938	-1.38295	0.166682
rs9993633	4	71863610	0.000529496	0.00123385	0.429141	0.667821	-0.00357719	0.00167272	-2.13855	0.0324727
rs11544786	4	71888176	-0.00098012	0.00088741	-1.10447	0.269389	0.000287919	0.00120291	0.239353	0.810832
rs67437265	4	71888240	0.000459379	0.0021738	0.211326	0.832633	-0.00273394	0.00294655	-0.927842	0.35349
rs68172719	4	71888330	0.00238861	0.00089298	2.67488	0.0074761	0.00171262	0.00121076	1.4145	0.157216
rs114880922	4	71902005	0.00117983	0.000893273	1.32079	0.186573	0.000308264	0.00121071	0.254616	0.79902
rs1906022	4	71926122	-9.48e-05	0.000499367	-0.189933	0.849362	-0.00133676	0.000677119	-1.97419	0.0483612
rs11941079	4	71937445	-0.00148016	0.000764133	-1.93704	0.0527408	-0.0019923	0.00103616	-1.92278	0.0545082
rs10024299	4	71944851	0.00198256	0.00130923	1.51429	0.129953	-0.00424631	0.0017751	-2.39216	0.0167503
rs11737056	4	71946489	-8.59e-05	0.000433466	-0.198102	0.842965	-0.00170843	0.000587698	-2.90699	0.00364956
rs2363445	4	71959340	-8.07e-05	0.0004685	-0.172177	0.863298	-0.00149479	0.000635108	-2.3536	0.0185934
rs10019157	4	71961545	0.000862534	0.000904915	0.953166	0.340507	-0.000388617	0.00122672	-0.316792	0.751401
rs12646876	4	71976928	0.000742863	0.000594369	1.24983	0.211361	-0.000938694	0.00080587	-1.16482	0.244092
rs16845777	4	71978833	0.000472525	0.000651289	0.725524	0.468131	-0.00024754	0.000883151	-0.280292	0.779253
rs16845785	4	71982160	0.00188625	0.000899635	2.09669	0.0360222	-0.000413729	0.00121964	-0.339222	0.734442
rs72648763	4	71985780	-0.00193617	0.00087598	-2.21029	0.0270859	-0.000176353	0.00118757	-0.148499	0.881949
rs9993216	4	71988363	0.00170207	0.00127005	1.34015	0.180197	-0.00327833	0.00172165	-1.90418	0.0568872
rs76070700	4	71994680	0.00200271	0.00170834	1.17232	0.24107	0.00327502	0.0023166	1.41372	0.157445
rs17688758	4	71997259	-0.000126221	0.000760562	-0.165958	0.86819	0.0013767	0.001031	1.3353	0.181779
rs16845887	4	72005823	0.000537277	0.00143108	0.375435	0.707337	0.00276325	0.00193997	1.42438	0.154338
rs10938135	4	72013389	-1.93e-05	0.000571786	-0.0337046	0.973113	-0.00186162	0.000775188	-2.4015	0.0163285
rs72648786	4	72016394	-0.000323366	0.000803378	-0.402509	0.68731	0.000164651	0.00108945	0.151132	0.879872
rs17689531	4	72022775	-9.86e-05	0.000707761	-0.139277	0.889232	0.000528218	0.000959346	0.550602	0.581907
rs16845938	4	72026536	0.0021738	0.000980091	2.21795	0.0265588	-0.000270132	0.00132888	-0.203278	0.838918
rs10049651	4	72027820	0.00123137	0.000551424	2.23307	0.0255453	0.000401367	0.000747373	0.537036	0.591243
rs115886921	4	72028214	0.000945349	0.00147765	0.639767	0.522325	0.00064766	0.00200295	0.323354	0.746427
rs115889556	4	72047309	-0.00280948	0.00206505	-1.36049	0.173675	-0.00435673	0.00279873	-1.55668	0.119547
rs71599993	4	72052105	-0.00185599	0.000825199	-2.24914	0.0245044	-0.000816902	0.00111858	-0.730306	0.465204
rs1377285	4	72053574	-0.000230807	0.000834798	-0.276483	0.782177	0.0013529	0.00113151	1.19566	0.231829
rs75835097	4	72061137	0.000358894	0.00161372	0.222401	0.824002	-0.000424386	0.00218801	-0.19396	0.846208
rs7696851	4	72061929	0.00164239	0.000976248	1.68235	0.0925018	-0.00049143	0.00132397	-0.37118	0.710503
rs2579307	4	72077050	0.00173368	0.000829708	2.08951	0.0366629	-0.000274136	0.00112474	-0.243732	0.807438
rs1013510	4	72081134	0.00058029	0.000654531	0.886574	0.375309	0.000496694	0.000887416	0.559708	0.575679
rs78963196	4	72084258	0.000109658	0.00154608	0.0709262	0.943457	-0.00151643	0.00209569	-0.723592	0.469317
rs4694388	4	72121163	0.00085764	0.000646628	1.32633	0.184732	0.00109493	0.000875817	1.25018	0.211236
rs79444521	4	72121364	-0.00092683	0.000724916	-1.27854	0.201062	-0.00130979	0.000982708	-1.33284	0.182586
rs12643326	4	72127150	0.000997426	0.000625701	1.59409	0.110916	0.00145548	0.000848154	1.71605	0.0861534
rs13147721	4	72127321	-0.00150599	0.00059534	-2.52964	0.0114186	-0.00120073	0.000807249	-1.48744	0.1369
rs2602097	4	72136103	0.00144188	0.00138374	1.04202	0.297404	0.00435884	0.00187795	2.32106	0.0202842
rs75101057	4	72136274	0.00190202	0.00178891	1.06323	0.287677	0.000364821	0.00242536	0.150419	0.880434
rs2363719	4	72138216	0.000816385	0.000671235	1.21624	0.223893	0.00126142	0.000910023	1.38614	0.165704
rs980363	4	72139257	0.000171967	0.000487166	0.352995	0.724092	0.000793764	0.000660519	1.20173	0.22947
rs79867735	4	72147027	0.000162858	0.0012602	0.129231	0.897175	0.00044412	0.00170829	0.25998	0.794879
rs79192237	4	72147490	-0.000156894	0.000651875	-0.240681	0.809803	-5.38e-05	0.000883608	-0.0608626	0.951469
rs1031420	4	72147944	0.000633395	0.00049749	1.27318	0.202954	0.000311421	0.000674349	0.461809	0.644218
rs12640827	4	72154625	0.00253304	0.000915295	2.76746	0.00564983	0.002173	0.00124104	1.75095	0.0799558
rs78270071	4	72188095	0.00184169	0.00175822	1.04747	0.294882	-0.00153848	0.00238302	-0.645599	0.51854
rs72650334	4	72198964	-8.72e-05	0.00131858	-0.0661129	0.947288	0.000863665	0.001789	0.482765	0.629263
rs78379727	4	72209801	0.00120005	0.000797599	1.50458	0.132433	0.000644151	0.00108108	0.595839	0.551283
rs73826270	4	72214336	-0.000800788	0.000929154	-0.861846	0.388773	0.000494146	0.00126019	0.39212	0.69497
rs80010849	4	72222373	0.000384253	0.00139183	0.276078	0.782488	-0.000246119	0.00188908	-0.130285	0.896341
rs115588604	4	72252571	-0.000555555	0.00152114	-0.365222	0.714946	0.00264952	0.00206523	1.28292	0.199521
rs116357559	4	72255944	0.0014005	0.00120634	1.16095	0.245664	0.00186947	0.00163601	1.1427	0.253164
rs112430777	4	72257082	0.00360267	0.00138699	2.59749	0.00939138	-0.00182085	0.00188047	-0.968291	0.3329
rs76304910	4	72267528	0.00151041	0.00136247	1.10858	0.267613	-3.34e-05	0.00184774	-0.0180625	0.985589
rs76085941	4	72271759	0.00131397	0.0013052	1.00672	0.314068	0.000380537	0.00176946	0.215058	0.829723
rs12507293	4	72273076	-0.000464929	0.00136774	-0.339924	0.733914	-0.00224148	0.00185409	-1.20894	0.226686
rs12507168	4	72277302	0.00107308	0.00172736	0.621227	0.534451	-0.0018328	0.00234213	-0.782537	0.4339
rs74865019	4	72279704	0.000191942	0.00210291	0.0912744	0.927275	0.000450168	0.00285041	0.157931	0.874511
rs72650350	4	72292135	0.000483087	0.00114139	0.423244	0.672117	-3.59e-05	0.00154682	-0.0232001	0.981491
Affx-36800377	4	72294953	0.00104332	0.00196412	0.531193	0.595285	0.00243132	0.00266219	0.91328	0.361096
rs35869050	4	72298620	0.000295753	0.000577247	0.51235	0.608406	0.00103053	0.000782678	1.31668	0.187948
rs75732120	4	72311111	0.00186366	0.00152192	1.22454	0.220749	0.0020266	0.00206318	0.98227	0.325968
rs79568298	4	72312243	-0.000678532	0.000663461	-1.02271	0.306444	-0.00105099	0.000899353	-1.1686	0.242564
rs115588056	4	72320044	-0.00303569	0.00111563	-2.72104	0.00650803	-0.00120677	0.00151248	-0.797879	0.424941
rs12513167	4	72324124	-0.000756706	0.00104113	-0.726814	0.46734	-0.00390781	0.00141172	-2.76811	0.0056386
rs9997486	4	72333579	-0.000963699	0.00111162	-0.86693	0.385981	-0.005046	0.00150755	-3.34715	0.000816578
rs16846393	4	72342027	0.000683843	0.00120796	0.566114	0.571317	0.00114143	0.00163747	0.697067	0.485762
rs4597791	4	72342092	8.09e-05	0.000630365	0.128366	0.897859	-0.00148858	0.000854783	-1.74147	0.0816022
rs10805088	4	72355224	0.00049444	0.000562555	0.878918	0.379446	0.000419979	0.000762544	0.550761	0.581798
rs76531572	4	72356153	5.15e-05	0.00211766	0.0242968	0.980616	0.000721732	0.00287238	0.251266	0.801608
rs72650376	4	72359754	0.000281433	0.00123007	0.228795	0.819029	0.00161451	0.00166768	0.968118	0.332986
rs115187614	4	72364702	0.000864399	0.0010746	0.804395	0.42117	0.00104625	0.00145675	0.718208	0.47263
rs35245074	4	72376113	-0.00153894	0.000628066	-2.45029	0.0142749	0.000235105	0.000851247	0.276189	0.782403
rs4411952	4	72384620	0.000176597	0.000498791	0.354051	0.723301	0.000699272	0.000675825	1.03469	0.300813
rs28583469	4	72390669	0.000585158	0.000616023	0.949897	0.342165	0.00114454	0.000835066	1.3706	0.1705
rs12696756	4	72400242	0.000570435	0.000514964	1.10772	0.267984	-0.000422784	0.000698101	-0.605619	0.544768
rs1377526	4	72401560	0.00132528	0.000587822	2.25455	0.0241622	-6.34e-05	0.000797174	-0.0795897	0.936564
rs7680649	4	72410348	0.000241531	0.00049684	0.486135	0.626872	-0.000544523	0.000673604	-0.808372	0.418877
rs78993076	4	72414293	0.00283891	0.00197033	1.44083	0.149633	0.00654539	0.00267171	2.44989	0.0142906
rs115790635	4	72418333	-0.00240239	0.00120649	-1.99121	0.0464584	0.00196053	0.00163518	1.19897	0.23054
rs16846575	4	72421709	-0.00101099	0.000520496	-1.94236	0.0520948	-0.000469668	0.000705845	-0.665399	0.505796
rs1563091	4	72428081	0.000481886	0.00116104	0.415046	0.678109	-0.00126694	0.00157395	-0.804941	0.420854
rs1062677	4	72433545	-0.00110578	0.000517845	-2.13535	0.0327332	-0.000474796	0.000702511	-0.675856	0.499133
rs1043218	4	72436235	-0.000329559	0.00051695	-0.637507	0.523795	-0.000557592	0.000700761	-0.795696	0.42621
rs78774437	4	72447704	-0.00303927	0.00132917	-2.28659	0.0222205	-0.000765855	0.00180228	-0.424936	0.670884
rs75681616	4	72451383	-0.00361668	0.000869389	-4.16002	3.18e-05	-0.00309298	0.00117873	-2.62399	0.0086911
rs35887244	4	72455689	9.77e-05	0.000627025	0.155748	0.876232	0.00012784	0.000850021	0.150397	0.880452
rs17763426	4	72461721	0.00203353	0.00133448	1.52384	0.12755	0.00136833	0.00180937	0.756246	0.449503
rs1453459	4	72462972	-0.00102578	0.000598257	-1.71461	0.0864177	-0.0014443	0.000810976	-1.78094	0.0749232
rs1453467	4	72471107	-0.000118851	0.000457632	-0.259709	0.795088	0.000858636	0.000620417	1.38397	0.16637
rs10212827	4	72481753	-0.000747483	0.000426749	-1.75157	0.0798484	5.72e-05	0.000578492	0.0988497	0.921258
rs113975351	4	72510278	0.000338997	0.000931316	0.363998	0.71586	-0.000278331	0.00126268	-0.220428	0.825538
rs75139532	4	72517737	0.00156383	0.00153778	1.01694	0.309184	-0.00267895	0.00208483	-1.28497	0.198804
rs79777036	4	72520861	-0.00171591	0.00147525	-1.16313	0.244777	-0.000672354	0.00200021	-0.336143	0.736764
rs73827356	4	72527553	-0.00249685	0.000706878	-3.53221	0.000412156	-0.00242106	0.000958322	-2.52636	0.0115258
rs72651872	4	72532257	9.07e-05	0.00107658	0.0842609	0.932849	0.000319584	0.00145934	0.218992	0.826657
rs10030941	4	72545532	0.000778921	0.000429573	1.81324	0.0697951	2.21e-05	0.000582303	0.0379543	0.969724
rs80067728	4	72545970	0.00249263	0.00195334	1.27608	0.201928	-0.00124335	0.0026483	-0.46949	0.63872
rs77154024	4	72546264	0.000135765	0.00147007	0.0923529	0.926418	-0.00239117	0.00199371	-1.19936	0.23039
rs4694424	4	72554228	0.000203994	0.000439092	0.464582	0.642231	0.000202503	0.000595503	0.340053	0.733817
rs34384188	4	72564185	0.000732967	0.000784485	0.934329	0.350135	0.00119436	0.00106345	1.1231	0.261395
rs395371	4	72572374	0.000924892	0.000454924	2.03307	0.0420465	-2.39e-05	0.00061671	-0.0387458	0.969093
rs13117483	4	72594801	-0.000943883	0.00048722	-1.93728	0.0527117	0.000228279	0.000660493	0.34562	0.729629
rs114323563	4	72601110	-0.00199944	0.00189105	-1.05732	0.290366	-0.00361186	0.00256438	-1.40847	0.158992
rs2282679	4	72608383	-0.000923583	0.000469408	-1.96755	0.049121	-0.000327366	0.000636256	-0.514519	0.606889
rs222043	4	72611699	0.00102105	0.000831466	1.22802	0.219442	0.00105199	0.00112729	0.933203	0.350716
rs12640179	4	72612687	-0.00166749	0.000806825	-2.06673	0.0387607	-0.000930123	0.00109383	-0.850339	0.395137
rs4588	4	72618323	-0.000900069	0.000469073	-1.91883	0.0550073	-0.00017547	0.000635824	-0.275973	0.782569
rs7041	4	72618334	-0.00101558	0.000429304	-2.36565	0.0179992	-4.71e-05	0.000582	-0.0809559	0.935477
rs79444700	4	72620557	-0.00180516	0.00103794	-1.73917	0.0820056	-0.00231376	0.00140843	-1.64279	0.100428
rs76803094	4	72620788	-0.00177182	0.00146222	-1.21173	0.225618	0.00377411	0.00198259	1.90362	0.0569603
rs75774690	4	72632642	-0.000983397	0.000968598	-1.01528	0.309974	0.0013366	0.00131305	1.01793	0.308711
rs116748421	4	72632759	0.00279733	0.00113166	2.47188	0.0134409	0.00169184	0.00153371	1.1031	0.269986
rs222017	4	72635512	0.000510951	0.000683472	0.747583	0.454713	-0.000187649	0.000926584	-0.202517	0.839513
rs114795365	4	72638110	0.00304472	0.00130346	2.33587	0.0194987	0.00158269	0.00176747	0.895453	0.370546
rs62302166	4	72639207	-0.00120661	0.000888287	-1.35836	0.174351	-0.000187554	0.00120431	-0.155736	0.876241
rs62302167	4	72639282	-0.000721451	0.000470213	-1.53431	0.124955	-0.000225142	0.000637289	-0.35328	0.723879
rs111978854	4	72642367	-0.000584891	0.00113509	-0.515281	0.606357	-0.00255058	0.00153845	-1.65789	0.0973416
rs72607829	4	72645286	-0.00238467	0.00104377	-2.28467	0.0223329	-6.85e-05	0.00141464	-0.0483965	0.9614
rs2177922	4	72651624	0.00107792	0.0019244	0.560133	0.575389	0.00317958	0.00261018	1.21815	0.223169
rs77317329	4	72668162	0.00194512	0.00168012	1.15772	0.246978	0.00145185	0.0022773	0.637532	0.523779
rs1844885	4	72671822	-0.000227578	0.000560647	-0.405921	0.684801	-0.00035974	0.000760197	-0.473219	0.636057
rs114360759	4	72682451	0.000382426	0.00121915	0.313681	0.753763	0.001021	0.00165199	0.618045	0.536546
rs76517698	4	72691340	0.00150761	0.00170148	0.886058	0.375587	0.00102359	0.00230625	0.443835	0.657163
rs842872	4	72695059	-0.000457198	0.000426191	-1.07275	0.283383	0.000110137	0.000577755	0.19063	0.848816
rs116116804	4	72695478	-0.00364725	0.00132988	-2.74255	0.00609683	-0.00135598	0.0018031	-0.752031	0.452033
rs16847105	4	72695479	-0.00158823	0.000884401	-1.79583	0.0725233	-0.000653498	0.00119893	-0.545067	0.585708
rs78402867	4	72698857	-0.00267813	0.00142889	-1.87427	0.0608944	-0.000206397	0.00193723	-0.106542	0.915152
rs2101639	4	72699012	-0.00126262	0.000789134	-1.60001	0.109598	-0.00075484	0.00106962	-0.705707	0.480371
rs9291163	4	72699705	-4.89e-05	0.000433399	-0.112826	0.910169	-0.000213092	0.000587634	-0.362627	0.716884
rs1402155	4	72705908	1.71e-05	0.000475911	0.0358695	0.971386	0.000440827	0.000645342	0.683091	0.49455
rs1715947	4	72707339	-0.000468963	0.00146634	-0.319819	0.749105	-0.00196325	0.00198823	-0.987434	0.323431
rs76949818	4	72716287	-0.00228124	0.00167976	-1.35807	0.174441	0.0018522	0.00227835	0.812958	0.416243
rs12504112	4	72718873	0.000416415	0.000541856	0.768498	0.442192	0.000264126	0.000734538	0.359582	0.71916
rs72648080	4	72732281	-0.000817881	0.00177017	-0.462036	0.644056	0.000865637	0.00239909	0.360818	0.718236
rs77431995	4	72734468	0.000759786	0.00104105	0.729826	0.465497	0.000274455	0.0014117	0.194414	0.845852
rs62318874	4	72746136	0.000398636	0.00155931	0.25565	0.798222	0.000358625	0.00211452	0.169601	0.865324
rs16847200	4	72751686	-0.000440305	0.000434702	-1.01289	0.311114	4.29e-05	0.000589434	0.0727623	0.941995
rs6814839	4	72751722	-0.000739995	0.000850055	-0.870525	0.384014	0.00144657	0.00115226	1.25542	0.209327
rs10010987	4	72755840	0.00067957	0.000487394	1.39429	0.16323	0.000365143	0.000660748	0.552621	0.580523
rs114756928	4	72767990	-0.000647923	0.00166462	-0.389233	0.697104	-0.00255259	0.00225625	-1.13134	0.257913
rs2365522	4	72776163	0.000334869	0.000481047	0.696125	0.486351	-0.00078537	0.000652405	-1.20381	0.228665
rs75090564	4	72780173	0.000159451	0.00121532	0.1312	0.895617	0.0018324	0.00164716	1.11246	0.265941
rs62318895	4	72782528	0.000427585	0.000449343	0.951577	0.341312	-4.9e-05	0.000609137	-0.0804079	0.935913
rs13108630	4	72786422	0.000210049	0.000861192	0.243905	0.807304	-0.00124001	0.00116747	-1.06214	0.288175
rs56369924	4	72792820	-0.00179128	0.000852199	-2.10194	0.0355589	-0.00148057	0.00115519	-1.28166	0.199963
rs1915184	4	72796990	0.000114413	0.000497303	0.230068	0.818039	0.00116323	0.000674353	1.72496	0.0845354
rs34562866	4	72800455	0.000288625	0.000486956	0.592712	0.553374	-0.000775164	0.000660034	-1.17443	0.240224
rs1356877	4	72812446	0.000376726	0.000447897	0.841099	0.400293	0.00122969	0.000607316	2.0248	0.0428892
rs79484159	4	72819731	0.000431587	0.000898728	0.48022	0.631071	-0.00245639	0.00121802	-2.01671	0.0437272
rs115053161	4	72820563	-6.47e-05	0.00170412	-0.0379736	0.969709	0.000326744	0.00231036	0.141426	0.887534
rs116651750	4	72820770	8.69e-05	0.00130613	0.0665386	0.946949	-0.000665498	0.0017711	-0.375755	0.707099
rs115157626	4	72834778	0.000523207	0.00135139	0.387163	0.698636	0.00023535	0.00183194	0.12847	0.897777
rs17775066	4	72834927	-0.000201974	0.00145261	-0.139042	0.889417	0.00177077	0.0019692	0.899233	0.368529
rs6815610	4	72836198	-0.000377118	0.000477076	-0.790478	0.429249	-0.00120983	0.000646675	-1.87085	0.0613667
rs72650101	4	72841649	0.000608228	0.0013138	0.462953	0.643399	0.00275511	0.00178054	1.54734	0.121782
rs115331060	4	72850209	-0.000850438	0.00132982	-0.639514	0.522489	-0.00049099	0.00180255	-0.272386	0.785325
rs116808516	4	72850632	-0.00362564	0.00199017	-1.82177	0.0684905	-0.00201232	0.00269848	-0.745722	0.455836
rs28435732	4	72852047	-0.000191362	0.000467532	-0.409303	0.682318	0.00103727	0.000633731	1.63677	0.10168
rs114398069	4	72857132	-0.00249298	0.0014797	-1.68479	0.0920302	-0.00259422	0.00200662	-1.29283	0.19607
rs72651420	4	72875986	0.000138232	0.00118902	0.116257	0.907449	0.00115887	0.00161183	0.718973	0.472158
rs116096819	4	72881639	0.000389778	0.00150069	0.259733	0.79507	0.00188035	0.00203248	0.925151	0.354888
rs115201553	4	72885186	0.00196341	0.00184344	1.06508	0.28684	0.00125314	0.00249739	0.501778	0.615824
rs34956656	4	72890376	-0.000128222	0.0004385	-0.292411	0.769973	0.000105883	0.000594348	0.178149	0.858606
rs114112733	4	72896015	-0.00193783	0.00106149	-1.82558	0.067915	-0.00277459	0.00143931	-1.92773	0.05389
rs6856651	4	72896457	-0.000142817	0.000465557	-0.306767	0.759021	0.000759336	0.000630955	1.20347	0.228795
rs115553500	4	72915531	0.00267185	0.00137853	1.93819	0.0526015	0.000128752	0.00186838	0.0689107	0.945061
rs13148464	4	72925381	0.000201475	0.000541217	0.372263	0.709697	0.000992519	0.000733615	1.35291	0.176084
rs6855377	4	72925734	8.19e-05	0.00181985	0.0449903	0.964115	0.00327978	0.00246631	1.32983	0.183574
rs4328884	4	72928379	0.000328812	0.00182398	0.180272	0.856939	0.00336429	0.00247215	1.36088	0.173554
rs72651473	4	72932430	0.00049278	0.00174246	0.282808	0.777325	-0.000411572	0.00236188	-0.174256	0.861664
rs4472108	4	72937047	0.000643189	0.0018172	0.353945	0.72338	0.00311889	0.00246319	1.2662	0.205443
rs13150552	4	72960110	-0.000315557	0.000994952	-0.317158	0.751124	-5.17e-06	0.00134886	-0.00383228	0.996942
rs116174232	4	72972559	-0.00376306	0.00201962	-1.86325	0.0624275	-0.00323623	0.00273904	-1.18152	0.237398
rs72653904	4	72972669	-0.000267204	0.000918075	-0.291049	0.771014	-0.000206004	0.00124444	-0.165539	0.86852
rs13107347	4	72974748	0.000122073	0.000445949	0.273738	0.784286	-0.000532657	0.000604529	-0.881112	0.378258
rs76390256	4	72978322	0.000326276	0.00170398	0.191478	0.848151	9.27e-05	0.00231071	0.0401054	0.968009
rs11723946	4	72980095	-0.00202754	0.00104146	-1.94682	0.0515572	-0.000457524	0.00141101	-0.324253	0.745746
rs77671828	4	73010449	0.00135526	0.00155437	0.871905	0.383261	0.00452977	0.00210888	2.14795	0.0317186
rs72653914	4	73016201	0.0006202	0.000731579	0.847755	0.396575	0.00193574	0.000991748	1.95185	0.0509572
rs13139992	4	73041780	-0.000383722	0.00078449	-0.489135	0.624746	-0.000967843	0.00106343	-0.910112	0.362764
rs13117570	4	73043773	-0.000325726	0.000629226	-0.517662	0.604695	-0.000958635	0.000853042	-1.12378	0.261106
rs79190329	4	73050992	0.000479356	0.000664004	0.721917	0.470346	-0.00048593	0.000900165	-0.539823	0.58932
rs12642225	4	73051488	4.66e-05	0.00179429	0.0259685	0.979282	0.00139262	0.00243203	0.572616	0.566905
rs7665177	4	73055314	-0.000335179	0.00081503	-0.411248	0.680891	0.000735575	0.00110545	0.665405	0.505792
rs4547769	4	73080159	-6.87e-05	0.000449825	-0.152682	0.878649	-0.000369412	0.000609898	-0.605695	0.544718
rs1988241	4	73092794	-0.000737579	0.00123243	-0.598476	0.549523	0.000935133	0.00167122	0.55955	0.575787
rs114679491	4	73096156	0.000211113	0.00160301	0.131698	0.895223	0.000613732	0.00217345	0.282377	0.777655
rs72653954	4	73107794	-0.000288483	0.001668	-0.172952	0.86269	0.000526907	0.00226098	0.233043	0.815728
rs9985540	4	73107862	-8.63e-05	0.00045223	-0.190743	0.848727	-0.000423549	0.000613377	-0.690519	0.489868
rs114204813	4	73110572	-0.00013366	0.00143834	-0.0929267	0.925962	0.0029543	0.00194874	1.51601	0.129519
rs114079292	4	73116087	-0.0015228	0.00127692	-1.19256	0.233043	-0.00375777	0.00173053	-2.17146	0.0298976
rs56015104	4	73117432	-0.00302284	0.00187648	-1.61091	0.107201	-0.00290936	0.00254404	-1.1436	0.252792
rs115242996	4	73121345	-0.00132838	0.0015449	-0.85985	0.389872	4.68e-05	0.00209408	0.0223531	0.982166
rs115280883	4	73130933	0.00135664	0.00213985	0.633989	0.526089	-0.00193404	0.00290106	-0.666669	0.504984
rs10003179	4	73133019	-0.000489505	0.0004898	-0.999396	0.317604	-0.000442905	0.000663888	-0.667139	0.504684
rs72653969	4	73137648	0.000601353	0.0011062	0.54362	0.586704	0.000597155	0.00149975	0.398168	0.690506
rs79260457	4	73139542	0.00141643	0.00156414	0.905564	0.365167	0.00238727	0.00212036	1.12588	0.260216
rs1369092	4	73140696	-0.00112409	0.0015672	-0.717261	0.473214	0.000895134	0.00212403	0.421433	0.67344
rs72653976	4	73147916	3.1e-05	0.000775565	0.0399903	0.968101	0.00204121	0.00105129	1.94162	0.0521845
rs113843708	4	73147931	-0.00107087	0.00100142	-1.06934	0.284915	-0.00181382	0.00135796	-1.3357	0.181649
rs1913374	4	73154875	-0.000835274	0.000509147	-1.64054	0.100894	-0.00104881	0.000690533	-1.51884	0.128804
rs12509467	4	73157917	-0.000744749	0.000545024	-1.36645	0.171799	-0.00076821	0.00073933	-1.03906	0.298776
rs16847831	4	73173432	-0.00157628	0.00127141	-1.23979	0.215053	-0.00257785	0.00172434	-1.49498	0.134921
rs72653995	4	73177780	0.000109336	0.00168589	0.0648537	0.948291	-0.00114135	0.00228552	-0.499383	0.61751
rs150270324	4	73178175	0.00138491	0.00186753	0.741574	0.458346	-0.000107941	0.00253174	-0.042635	0.965993
rs74652320	4	73181564	-0.00215399	0.00129864	-1.65866	0.0971859	-0.000811513	0.00176083	-0.460869	0.644893
rs139921635	4	73181637	0.00266256	0.00140079	1.90076	0.0573343	0.001478	0.00189886	0.778365	0.436355
Affx-24901122	4	73191850	-0.000714739	0.00143728	-0.497284	0.618989	0.00104153	0.00194815	0.534624	0.59291
rs75702808	4	73198442	0.000101379	0.00136155	0.0744591	0.940645	0.00218223	0.00184553	1.18244	0.237032
rs12508636	4	73199994	0.000289904	0.000454895	0.637299	0.523931	-0.000569333	0.000616731	-0.923145	0.355932
rs185542850	4	73202461	-0.00323892	0.00179535	-1.80406	0.0712226	0.00145171	0.00243338	0.596584	0.550785
rs75083111	4	73216116	-0.00112798	0.00106856	-1.05561	0.291148	4.74e-07	0.00144932	0.00032728	0.999739
rs35798996	4	73229815	-0.000153579	0.000510435	-0.300878	0.763508	-0.00011935	0.000691885	-0.172499	0.863045
rs78614942	4	73231918	0.00282501	0.0013867	2.03723	0.0416281	0.00228757	0.00187973	1.21697	0.223618
rs75233276	4	73232451	0.000356407	0.00200181	0.178042	0.85869	-0.00300909	0.00271242	-1.10937	0.267271
rs113209890	4	73236243	-0.000604467	0.00069952	-0.864117	0.387524	-4.17e-05	0.000948544	-0.0440102	0.964896
rs80101718	4	73240747	-0.00212678	0.00122654	-1.73397	0.0829251	-0.00012796	0.00166247	-0.0769698	0.938648
rs10433665	4	73246094	-0.00285244	0.00129143	-2.20876	0.0271924	-0.00294354	0.00175096	-1.6811	0.0927452
rs1991948	4	73254936	-0.00335086	0.00158492	-2.11421	0.0344978	-0.00173387	0.00214888	-0.806869	0.419742
rs62318842	4	73254956	0.000599678	0.000718704	0.834389	0.404062	0.00219701	0.000974142	2.25533	0.0241132
rs7660290	4	73255740	7.21e-05	0.000552815	0.130405	0.896246	0.000520063	0.000749451	0.693925	0.48773
rs34552311	4	73255748	0.0017808	0.0010418	1.70936	0.0873858	-0.00126257	0.00141244	-0.893896	0.371378
rs75842780	4	73259577	-0.00203196	0.000969548	-2.09578	0.0361022	0.000187684	0.00131355	0.142883	0.886383
rs116370988	4	73282895	-9.4e-07	0.00164125	-0.000572496	0.999543	0.00148306	0.00222578	0.666312	0.505212
rs1481667	4	73293130	0.000914013	0.000466188	1.96061	0.0499254	0.00135547	0.000632079	2.14446	0.0319967
rs17724143	4	73297514	0.00147638	0.000836476	1.765	0.0775652	0.000331898	0.00113409	0.292656	0.769785
rs115246758	4	73341214	-0.000831316	0.00140225	-0.592843	0.553286	-0.000568796	0.00190085	-0.299232	0.764763
rs60724712	4	73350136	-0.000100253	0.000710833	-0.141036	0.887842	-0.000294979	0.000963511	-0.30615	0.759491
rs700514	4	73361819	-0.00217738	0.000957389	-2.27429	0.0229493	0.00059464	0.00129764	0.458249	0.646774
rs75758467	4	73362369	-0.00120563	0.00121427	-0.992879	0.32077	-0.000130323	0.0016469	-0.0791321	0.936928
rs11730719	4	73363929	4.43e-05	0.000490588	0.0902799	0.928065	-0.000191999	0.000665128	-0.288665	0.772838
rs115680528	4	73370871	0.000825605	0.00125093	0.659993	0.509259	0.000582712	0.00169588	0.343604	0.731145
rs62320594	4	73373623	-0.000396739	0.00139704	-0.283985	0.776422	0.000656323	0.00189429	0.346475	0.728986
rs79551649	4	73373981	-0.00229748	0.000971265	-2.36545	0.018009	0.000100331	0.00131663	0.0762031	0.939258
rs810929	4	73379371	-0.000366917	0.000442699	-0.828817	0.407209	-0.000922321	0.000599896	-1.53747	0.12418
rs116555705	4	73393445	-0.00243014	0.00136451	-1.78095	0.074921	-0.00123368	0.00184949	-0.667036	0.504749
rs7690412	4	73400509	0.000925465	0.00151896	0.609274	0.542343	-0.000711667	0.0020585	-0.345722	0.729552
rs62310702	4	73412425	0.000215468	0.00141181	0.152619	0.878699	0.000809268	0.00191374	0.422872	0.672389
rs788911	4	73413223	-0.000280958	0.000457525	-0.614083	0.539161	0.000131522	0.000620161	0.212077	0.832047
rs788908	4	73414286	-0.000398924	0.00044013	-0.906377	0.364737	-0.00107784	0.000596876	-1.80581	0.0709493
rs77505725	4	73418561	-0.0013576	0.0012423	-1.09281	0.274479	0.000512915	0.00168405	0.304572	0.760692
rs6851167	4	73418716	0.000969307	0.000454164	2.13427	0.0328219	0.000866957	0.000615636	1.40823	0.159064
rs76845230	4	73418842	-0.00136328	0.000430368	-3.16771	0.0015366	-0.000819191	0.000583391	-1.40419	0.160264
rs79523360	4	73424464	-0.000128746	0.00129525	-0.099398	0.920822	0.000798551	0.00175572	0.454829	0.649233
rs72656090	4	73424763	-0.000525332	0.00211859	-0.247963	0.804163	-0.00396526	0.0028715	-1.3809	0.16731
rs75807729	4	73430036	0.000135257	0.00108599	0.124547	0.900882	0.000530391	0.00147193	0.360337	0.718595
rs1518492	4	73433875	-0.00143101	0.000428958	-3.33601	0.000849989	-0.000780135	0.000581488	-1.34162	0.179721
rs35335215	4	73435619	0.000412205	0.00163546	0.252043	0.801008	-0.00269941	0.0022165	-1.21787	0.223275
rs9884972	4	73437311	0.000573848	0.000533651	1.07533	0.28223	9.83e-05	0.00072346	0.135806	0.891974
rs141882439	4	73438489	-0.00248621	0.00127877	-1.94421	0.0518708	-0.000459109	0.00173435	-0.264715	0.791229
rs72656099	4	73443109	0.00092312	0.0015994	0.577165	0.563828	0.00248273	0.00216729	1.14555	0.251984
rs116760019	4	73445269	-0.00173446	0.00172999	-1.00258	0.316062	-0.00233249	0.00234472	-0.994782	0.319843
rs11947297	4	73454431	0.0018846	0.00143225	1.31583	0.188232	-0.00106661	0.00194242	-0.549117	0.582926
rs80039681	4	73469503	0.0004002	0.00131714	0.30384	0.76125	0.00145886	0.00178514	0.817222	0.413802
rs77227349	4	73497316	0.00162776	0.00124212	1.31046	0.190041	0.00230878	0.00168466	1.37047	0.170541
rs1401144	4	73506817	-0.00143629	0.000430659	-3.33509	0.000852806	-0.000638208	0.000583831	-1.09314	0.274334
rs7697556	4	73515313	-0.00125394	0.000426752	-2.93833	0.00330015	-0.000827295	0.000578813	-1.42929	0.152921
rs35432693	4	73516675	-0.00116048	0.000434906	-2.66835	0.00762297	-0.00140009	0.000589561	-2.3748	0.017559
rs6850122	4	73531743	-0.00131095	0.00125368	-1.04568	0.295709	0.00079748	0.00169945	0.469257	0.638886
rs11729800	4	73541684	-0.00196344	0.000872395	-2.25063	0.0244098	0.00130433	0.0011827	1.10284	0.270097
rs114334772	4	73542640	0.000928461	0.0019881	0.467009	0.640494	0.00397673	0.0026948	1.47571	0.140024
rs28616128	4	73555556	-0.00203882	0.000881039	-2.31411	0.0206624	0.00118154	0.00119442	0.989217	0.322558
rs11722134	4	73556348	0.000921369	0.000680424	1.35411	0.175702	-0.00137093	0.000922515	-1.48608	0.13726
rs77585590	4	73556454	0.000355515	0.000991427	0.358589	0.719903	-0.000757652	0.00134437	-0.563574	0.573044
rs9291177	4	73563805	0.000738993	0.000429317	1.72132	0.0851938	0.000846919	0.000581862	1.45553	0.145523
rs13136271	4	73574076	0.000536974	0.000696751	0.770683	0.440895	-0.000397414	0.000944318	-0.420848	0.673867
rs77978684	4	73586565	-0.000755743	0.00177113	-0.426701	0.669597	-0.00239187	0.0024012	-0.996116	0.319195
rs77942844	4	73593907	-0.00203327	0.000923478	-2.20175	0.0276834	-0.00118588	0.00125214	-0.947081	0.343598
rs79334416	4	73594465	0.00155725	0.00181608	0.85748	0.39118	0.00125723	0.00246309	0.510427	0.609752
rs10518109	4	73607372	-0.00100264	0.0018568	-0.539985	0.589208	0.00120156	0.00251721	0.47734	0.63312
rs78470580	4	73608593	-0.000336433	0.00186912	-0.179995	0.857156	-0.00223398	0.00253399	-0.881607	0.37799
rs11728339	4	73619606	4.35e-05	0.000762544	0.0570597	0.954498	-0.000474723	0.00103452	-0.458881	0.64632
rs17468940	4	73628332	-0.000754721	0.000928885	-0.812502	0.416505	-1.76e-05	0.0012596	-0.0139972	0.988832
rs79614727	4	73630370	-0.000704295	0.000796458	-0.884284	0.376543	-0.000158715	0.00107949	-0.147027	0.883111
rs10737952	4	73638698	0.00128316	0.000428563	2.99411	0.00275272	0.000307977	0.000580875	0.530195	0.595977
rs77115848	4	73640541	0.000598633	0.00123257	0.485677	0.627196	0.00408662	0.00167161	2.44472	0.0144969
rs12507628	4	73645351	0.000680836	0.000585546	1.16274	0.244937	0.00120411	0.000794013	1.51648	0.129398
rs62313361	4	73650740	0.000691941	0.00058622	1.18034	0.237865	0.00119256	0.0007947	1.50064	0.13345
rs316424	4	73651309	0.00126202	0.000490275	2.57411	0.0100502	0.000360623	0.000664676	0.542554	0.587437
rs115059472	4	73652956	-0.000152935	0.00116225	-0.131585	0.895313	-0.000867476	0.00157611	-0.550389	0.582053
rs114210117	4	73653610	-0.000749949	0.00170618	-0.439549	0.660264	0.00114829	0.00231324	0.496398	0.619614
rs77938499	4	73656181	-0.000675522	0.00198603	-0.340137	0.733754	0.001264	0.00269297	0.469371	0.638805
rs1481105	4	73670652	-0.000908199	0.000800166	-1.13501	0.25637	3.18e-05	0.00108468	0.0292788	0.976642
rs1383623	4	73676145	0.00157435	0.000437923	3.59503	0.000324402	0.000644648	0.000593433	1.0863	0.277346
rs922254	4	73680505	0.000100532	0.000427321	0.235261	0.814006	-0.00064875	0.000579387	-1.11972	0.262835
rs16848700	4	73683717	0.00103419	0.000984414	1.05056	0.293461	-0.000942918	0.00133493	-0.706341	0.479977
rs79823933	4	73701129	-0.00311111	0.00198616	-1.56639	0.117258	0.00151347	0.0026974	0.561083	0.574741
rs72661006	4	73709923	-0.00208687	0.000824705	-2.53044	0.0113925	-0.00195779	0.00111824	-1.75078	0.0799846
rs11728884	4	73710910	0.000512304	0.000435925	1.17521	0.239912	0.000657822	0.000590905	1.11325	0.265604
rs315354	4	73719519	-0.00152153	0.000725361	-2.09761	0.0359402	0.000188522	0.00098377	0.191633	0.84803
rs315372	4	73729062	-0.00149399	0.000705198	-2.11854	0.0341305	0.000117363	0.000956534	0.122697	0.902347
rs72661016	4	73729292	-0.0018186	0.00104679	-1.73731	0.0823342	-0.00180423	0.00141903	-1.27145	0.20357
rs115346984	4	73731751	0.00256496	0.00097045	2.64306	0.00821648	-0.000645554	0.00131494	-0.490938	0.623471
rs186403	4	73740674	-0.000554983	0.000529263	-1.0486	0.294365	1e-07	0.000717878	0.000139235	0.999889
rs77606566	4	73741076	0.00037917	0.00121718	0.311516	0.755409	-0.000801981	0.00165022	-0.485984	0.626979
rs72856295	4	73742206	0.00143351	0.00198243	0.723106	0.469615	-0.00336846	0.00268808	-1.25311	0.210167
rs76886866	4	73752735	0.00152164	0.00163945	0.928142	0.353335	2.04e-05	0.00222584	0.00915442	0.992696
rs9291180	4	73757679	-0.000448598	0.000519747	-0.863108	0.388079	-0.000190003	0.000704727	-0.269613	0.787458
rs114970215	4	73761660	-0.00291484	0.00156958	-1.85709	0.0632998	-0.00142769	0.00212733	-0.671116	0.502147
rs56334611	4	73767218	-0.000582723	0.00047667	-1.22249	0.221524	-0.00202505	0.000646435	-3.13265	0.00173254
rs17175394	4	73767852	0.00282387	0.00105993	2.66421	0.00771733	0.0041594	0.00143661	2.89528	0.00378844
rs4235110	4	73777140	-0.00115786	0.000651544	-1.77711	0.0755512	0.000238347	0.000883339	0.269825	0.787295
rs4519769	4	73777288	-0.00108306	0.000641736	-1.68771	0.0914685	0.000126979	0.000870119	0.145933	0.883975
rs10023514	4	73777333	0.000261625	0.000434524	0.602096	0.547111	0.000502769	0.000589022	0.853565	0.393347
rs6816344	4	73783404	8.16e-05	0.000482765	0.168986	0.865808	-0.0011592	0.000654819	-1.77026	0.0766841
rs28631137	4	73783701	-6.73e-05	0.00043345	-0.155348	0.876547	0.0002032	0.000587579	0.345826	0.729474
rs112255470	4	73792039	-0.00186108	0.000772598	-2.40886	0.016003	0.00128027	0.00104772	1.22196	0.221725
rs77013629	4	73803749	0.00184224	0.00111293	1.65531	0.0978632	0.000567569	0.0015084	0.376271	0.706716
rs77048364	4	73816485	9.01e-05	0.00126184	0.0714114	0.94307	0.0040082	0.00171072	2.34299	0.0191303
rs6446910	4	73833081	0.000566637	0.000428389	1.32271	0.185931	-0.000159537	0.000580575	-0.274791	0.783477
rs72661074	4	73833590	0.00215703	0.00100511	2.14607	0.031868	0.0043301	0.00136281	3.17733	0.00148654
rs961873	4	73854191	0.00050769	0.00043631	1.1636	0.244587	0.000442188	0.000591363	0.747744	0.454615
rs10009409	4	73855253	-0.00119167	0.000473987	-2.51414	0.0119327	-0.000586655	0.00064283	-0.912613	0.361447
rs16849080	4	73855515	0.000519305	0.000560636	0.926278	0.354302	0.000490229	0.000759863	0.645155	0.518827
rs77801212	4	73856378	-0.000190815	0.00131635	-0.144958	0.884744	-0.000945915	0.00178425	-0.530146	0.596011
rs13141048	4	73857746	-0.000549414	0.000469286	-1.17075	0.241702	-0.000172184	0.000636189	-0.270649	0.786661
rs115015165	4	73859041	-0.00121379	0.00194985	-0.622506	0.53361	-0.000734226	0.00264408	-0.277687	0.781253
rs2366716	4	73860920	0.000645025	0.00065073	0.991233	0.321572	-0.000249651	0.000882018	-0.283045	0.777142
rs114068107	4	73875382	-0.00155016	0.00177657	-0.872554	0.382907	-0.000115257	0.00240747	-0.0478747	0.961816
rs184787739	4	73895722	-0.000301686	0.00125472	-0.240441	0.809989	0.0010625	0.00170125	0.624542	0.532272
rs72661091	4	73899661	-0.000452701	0.000885239	-0.511388	0.60908	-0.00317911	0.00120037	-2.64844	0.00808679
rs13101277	4	73929509	-0.000310765	0.00043207	-0.719248	0.471989	0.00110064	0.000585855	1.87869	0.0602878
rs144989002	4	73931143	-0.00334584	0.00131217	-2.54986	0.0107771	-0.00286467	0.00177838	-1.61083	0.107218
rs6818964	4	73970464	0.000767674	0.00159265	0.482011	0.629798	-0.00204991	0.00215926	-0.949357	0.34244
rs34401404	4	73977090	0.00515209	0.00154355	3.33781	0.000844506	0.00292379	0.00209178	1.39776	0.162187
rs112050195	4	74004550	-0.00128247	0.00129537	-0.990042	0.322154	-0.00300511	0.00175592	-1.71142	0.0870053
rs2366792	4	74004988	-0.00404083	0.00144358	-2.79918	0.00512363	-0.000864759	0.00195706	-0.441867	0.658586
rs35205976	4	74006913	0.00101652	0.00165319	0.614887	0.53863	-0.00157643	0.00224016	-0.703715	0.481611
rs7664273	4	74007238	-0.00078847	0.000588167	-1.34055	0.180066	0.000835072	0.000797437	1.04719	0.295011
rs11939939	4	74010834	9.65e-05	0.000429255	0.224752	0.822172	-0.000838435	0.000582075	-1.44043	0.149748
rs77106970	4	74058042	-0.00175673	0.00135306	-1.29834	0.194172	-0.00401414	0.00183444	-2.18821	0.0286551
rs113750229	4	74074318	-0.00162063	0.00186965	-0.866809	0.386047	0.00217603	0.00253569	0.858161	0.390804
rs7679277	4	74101516	0.000268764	0.000626705	0.428853	0.668031	-0.00116698	0.000849525	-1.37369	0.169539
rs72663025	4	74118189	0.00528162	0.0011987	4.40612	1.05e-05	0.00202542	0.0016261	1.24557	0.212922
rs72663030	4	74122744	-0.000646826	0.000859238	-0.75279	0.451577	-0.00389259	0.00116504	-3.34117	0.00083435
rs6827613	4	74125990	-0.00308625	0.00162162	-1.90319	0.0570169	0.00156304	0.00219871	0.710891	0.477152
rs10032380	4	74164750	-0.000987526	0.000522393	-1.89039	0.0587072	-0.000446446	0.000708037	-0.63054	0.528342
rs111339828	4	74167117	-0.00043594	0.00155577	-0.280209	0.779318	0.000627284	0.00210904	0.297427	0.766141
rs116149723	4	74209515	-0.000889265	0.00133013	-0.668555	0.50378	0.00254756	0.00180374	1.41238	0.157839
rs111241368	4	74216725	-0.000370805	0.000651364	-0.569274	0.56917	0.00153974	0.000882808	1.74414	0.0811351
rs78716942	4	74220749	0.000185441	0.000729261	0.254286	0.799274	-0.000542375	0.000988578	-0.548641	0.583252
rs78023633	4	74222375	0.00161477	0.0014147	1.14142	0.253696	0.000331644	0.00191804	0.172908	0.862724
rs13125627	4	74236133	0.0021617	0.00137195	1.57564	0.11511	0.00026283	0.00185803	0.141456	0.88751
rs34521966	4	74240856	-0.000156048	0.00056448	-0.276446	0.782206	-0.000269783	0.000765242	-0.352545	0.72443
rs148156804	4	74250827	0.000973801	0.00175384	0.555241	0.57873	-0.000668961	0.00237953	-0.281131	0.77861
rs116304657	4	74256039	0.000511599	0.00166692	0.306913	0.75891	0.000900247	0.00226054	0.398245	0.69045
rs62309468	4	74263712	-0.000369565	0.00129511	-0.285355	0.775373	-8.44e-05	0.00175617	-0.0480331	0.96169
rs35335733	4	74266983	0.000565073	0.000442661	1.27654	0.201767	-0.00106397	0.000600085	-1.77302	0.0762256
rs10002897	4	74270424	-0.000910571	0.000536647	-1.69678	0.0897396	0.00145875	0.000727776	2.00439	0.0450295
rs9631551	4	74274961	-0.000169513	0.00111586	-0.151912	0.879257	0.00169344	0.0015129	1.11933	0.262999
rs79146711	4	74290628	-0.0010359	0.00141494	-0.732112	0.464101	-0.00592101	0.00191772	-3.08753	0.00201848
rs117205431	4	74290998	0.000723746	0.00159224	0.454544	0.649437	-0.00172775	0.00215806	-0.800604	0.423362
rs115441339	4	74295226	-0.00129	0.00188751	-0.68344	0.494329	0.00420955	0.00255922	1.64486	0.100001
rs6829532	4	74296480	-0.000919696	0.000502015	-1.83201	0.0669509	-1.7e-05	0.000680616	-0.025017	0.980041
rs4403016	4	74298215	4.57e-05	0.000432301	0.105773	0.915762	-8.85e-05	0.000586168	-0.151064	0.879926
rs56371872	4	74298628	-0.000848713	0.00130764	-0.649044	0.516311	-0.00140378	0.0017728	-0.791841	0.428454
rs12651581	4	74300880	0.0013529	0.000574903	2.35327	0.0186097	0.000430704	0.000779423	0.552594	0.580542
rs41265657	4	74310768	0.00062056	0.00165081	0.375913	0.706982	-0.0026124	0.00223738	-1.16762	0.242962
rs2298839	4	74310844	3.28e-05	0.000435743	0.0752828	0.93999	0.000128043	0.000590762	0.216742	0.828409
rs115415310	4	74312759	-0.000195659	0.00132817	-0.147314	0.882884	-0.00510059	0.00180153	-2.83126	0.00463679
rs17182362	4	74313556	0.000404244	0.00113859	0.355039	0.722561	0.00113287	0.00154415	0.733648	0.463164
rs79911807	4	74314776	-0.000302071	0.00159019	-0.189959	0.849341	0.00340503	0.0021557	1.57955	0.11421
Affx-24915021	4	74316729	0.000240798	0.000436062	0.552209	0.580805	-0.000326418	0.000591122	-0.552201	0.580811
rs35920062	4	74318177	-0.00135242	0.000915309	-1.47756	0.139526	-0.00256372	0.00124106	-2.06575	0.0388529
rs115455571	4	74321985	0.000432796	0.00203361	0.212821	0.831466	-0.00207515	0.00275574	-0.753029	0.451433
rs9784481	4	74322536	0.000180968	0.00134827	0.134222	0.893227	-1.89e-06	0.00182766	-0.00103143	0.999177
rs35508161	4	74328348	0.00315951	0.000909377	3.47437	0.000512134	0.00353593	0.00123296	2.86784	0.00413308
rs68185277	4	74334152	0.00286572	0.000958642	2.98935	0.00279591	0.00158522	0.00129992	1.21948	0.222665
rs112607356	4	74345293	-2.45e-05	0.00105949	-0.0231076	0.981564	-0.000395698	0.00143599	-0.275558	0.782888
rs75634151	4	74355311	-0.000925139	0.00193653	-0.477731	0.632842	0.00262226	0.00262418	0.999267	0.317666
rs77466464	4	74358308	0.000371213	0.00140099	0.264965	0.791037	-0.00565307	0.00189875	-2.97727	0.00290854
rs41265665	4	74361142	-0.00242165	0.00151613	-1.59726	0.11021	-0.000887072	0.00205578	-0.431501	0.666104
rs78055812	4	74361163	-0.0015806	0.00159819	-0.988993	0.322667	-0.00132003	0.00216589	-0.609463	0.542218
rs4311283	4	74366415	-0.00106548	0.00132464	-0.804355	0.421192	0.00231368	0.00179548	1.28861	0.197534
rs2071097	4	74369298	-0.000333052	0.000467522	-0.712376	0.476232	-0.000208308	0.000633701	-0.328717	0.74237
rs6858087	4	74370838	-0.0017963	0.000761582	-2.35864	0.0183426	-0.00273845	0.00103252	-2.65219	0.00799763
rs4694168	4	74372754	0.000527645	0.000577768	0.913246	0.361114	2.3e-05	0.000783468	0.029346	0.976589
rs11731177	4	74380696	0.00148897	0.00144671	1.02921	0.303382	-8.72e-05	0.00196115	-0.0444389	0.964555
rs116281103	4	74390343	-0.00312294	0.00182952	-1.70697	0.0878286	-0.000654851	0.00247896	-0.264164	0.791654
rs77689210	4	74391568	-0.000805699	0.00191337	-0.421089	0.673691	-0.000801706	0.00259455	-0.308996	0.757325
rs41438047	4	74394005	-0.000113979	0.0013834	-0.0823905	0.934336	0.000558351	0.00187547	0.297712	0.765923
rs72649103	4	74414920	-0.000106527	0.000499773	-0.213151	0.831209	-0.000208211	0.000677601	-0.307277	0.758633
rs17804499	4	74442349	0.00464987	0.000908562	5.11784	3.09e-07	0.00382312	0.00123173	3.10385	0.00191037
rs72649113	4	74443303	0.00147568	0.000992464	1.48688	0.137047	0.00187542	0.00134545	1.3939	0.16335
rs72649118	4	74447930	0.0059431	0.00136416	4.35659	1.32e-05	0.00437215	0.00184961	2.36383	0.0180878
rs12507775	4	74451073	-0.000415123	0.000487097	-0.852241	0.394081	-0.000273009	0.000660227	-0.413507	0.679235
rs75495477	4	74455628	0.00115436	0.000826977	1.39588	0.162752	0.000523101	0.00112119	0.466559	0.640815
rs6446943	4	74458223	-0.00286303	0.00157322	-1.81985	0.0687829	-0.0018156	0.00213349	-0.851	0.39477
rs17192483	4	74460827	0.000420062	0.000438839	0.957211	0.338461	-0.00104768	0.000595138	-1.7604	0.0783416
rs62312138	4	74475509	-0.000286431	0.00161876	-0.176945	0.859552	-0.000177496	0.00219529	-0.080853	0.935559
rs188244610	4	74476333	-0.00306465	0.00182051	-1.6834	0.092299	-0.0014517	0.00246684	-0.588488	0.556205
rs28658027	4	74485664	-0.000128211	0.000500824	-0.256	0.797951	-0.000276288	0.000678998	-0.406906	0.684077
rs35287144	4	74488632	0.00441008	0.000930061	4.74171	2.12e-06	0.00449585	0.001261	3.56532	0.000363473
rs79724394	4	74489761	-0.000501679	0.00158438	-0.316641	0.751516	0.00279384	0.00214788	1.30074	0.193347
rs71603691	4	74498093	0.00178397	0.00132467	1.34673	0.178067	-0.000559893	0.00179528	-0.311869	0.75514
rs7655717	4	74504614	-0.000788252	0.000516065	-1.52743	0.126656	0.0017038	0.000699584	2.43545	0.0148737
rs77534257	4	74515824	0.00147628	0.00142509	1.03592	0.30024	0.000608357	0.00193189	0.314903	0.752836
rs79784350	4	74517795	-0.000373084	0.001055	-0.353634	0.723613	-0.00133983	0.00143019	-0.936825	0.348849
rs12650442	4	74518697	-0.00296674	0.0015714	-1.88796	0.0590318	-0.0018743	0.00213126	-0.879431	0.379168
rs4694629	4	74526872	0.000416963	0.000435163	0.958178	0.337974	-0.000254055	0.000589887	-0.430685	0.666698
rs34945352	4	74528690	0.000561839	0.000434991	1.29161	0.196493	-0.000412481	0.000589639	-0.699548	0.48421
rs115436854	4	74533183	0.000878196	0.00135607	0.647602	0.517243	-0.00263687	0.00183815	-1.43452	0.151424
rs1247691	4	74534249	-0.00112589	0.000966956	-1.16436	0.244278	-4.51e-06	0.0013109	-0.00343858	0.997256
rs72649167	4	74539183	-0.000668556	0.00137941	-0.484667	0.627913	-0.000294484	0.0018699	-0.157487	0.874862
rs79189251	4	74540520	-2.85e-05	0.00159946	-0.0178377	0.985768	0.00183681	0.00216853	0.847032	0.396978
rs7656608	4	74543261	-0.00126986	0.00122115	-1.03989	0.298391	-0.00211252	0.00165593	-1.27573	0.202052
rs1247639	4	74549862	-0.000393929	0.000930629	-0.423293	0.672082	0.000120817	0.00126161	0.0957642	0.923708
rs111633684	4	74554069	-0.000817648	0.00061468	-1.3302	0.183453	0.00165277	0.000833241	1.98354	0.0473083
rs72649172	4	74555051	0.000339656	0.000866991	0.391765	0.695232	-0.000317438	0.00117538	-0.270073	0.787104
rs12505378	4	74567151	-0.0001669	0.000809424	-0.206196	0.836638	3.47e-05	0.00109731	0.0316057	0.974787
rs71603695	4	74570057	0.00242899	0.00131455	1.84777	0.0646362	-0.00126455	0.00178194	-0.709648	0.477923
rs62314286	4	74579310	0.00147838	0.0016027	0.922431	0.356304	0.00127991	0.0021744	0.588628	0.556112
rs114845215	4	74580017	0.00131681	0.0016219	0.811891	0.416855	0.00290022	0.00219884	1.31898	0.187177
rs77098273	4	74586063	0.00134579	0.00190694	0.705731	0.480356	-0.00584564	0.00258447	-2.26183	0.0237086
rs76273484	4	74592109	0.00245871	0.00153825	1.59839	0.109958	-0.000972576	0.00208539	-0.466376	0.640947
rs12506479	4	74592161	0.000590261	0.00048167	1.22545	0.220408	-0.000284097	0.0006529	-0.435132	0.663467
rs10805066	4	74592390	0.000309114	0.000447888	0.690158	0.490095	-0.000108467	0.000607116	-0.178659	0.858205
rs10023573	4	74592950	0.000677029	0.00174189	0.388676	0.697516	-0.00287657	0.00236158	-1.21807	0.223199
rs115114874	4	74594258	0.00071187	0.00164304	0.433264	0.664823	0.00175097	0.0022276	0.786036	0.431847
rs78386414	4	74595358	0.000859067	0.000803611	1.06901	0.285066	0.000814054	0.00108851	0.747861	0.454545
rs4694635	4	74597291	-0.000353373	0.00209257	-0.16887	0.865899	-0.00198343	0.00283622	-0.699321	0.484352
rs4073	4	74606024	-0.000341736	0.0004291	-0.796402	0.425799	0.000691484	0.000581753	1.18862	0.23459
rs2227549	4	74606737	0.000908347	0.00114634	0.792387	0.428136	-0.00151884	0.00155405	-0.977342	0.328401
rs11730284	4	74617654	-0.000294075	0.000429766	-0.684268	0.493806	0.000677071	0.000582566	1.16222	0.245146
rs77600329	4	74620686	0.000853534	0.00129945	0.656841	0.511284	0.000943513	0.00176237	0.535365	0.592398
rs72649196	4	74620818	-0.000948735	0.00120925	-0.784567	0.432708	-0.000735068	0.00163899	-0.448487	0.653802
rs12503874	4	74622378	0.000649207	0.000430639	1.50754	0.131673	0.000408779	0.000583669	0.700361	0.483702
rs72650812	4	74630127	-0.00113596	0.00113072	-1.00464	0.315073	-0.00340811	0.0015332	-2.22287	0.026225
rs79187101	4	74635512	0.000466007	0.00093959	0.495968	0.619917	0.000167698	0.00127379	0.131652	0.89526
rs115424826	4	74635800	0.000636633	0.00177178	0.359319	0.719356	-0.000118815	0.00240215	-0.0494617	0.960551
rs9999262	4	74637036	-0.000425982	0.000434836	-0.979638	0.327266	0.000794566	0.000589628	1.34757	0.177797
rs72650824	4	74646061	0.00104218	0.000967353	1.07735	0.281326	0.00352147	0.00131142	2.68523	0.00724831
rs115354673	4	74646806	0.00257595	0.00173001	1.48898	0.136494	0.00174337	0.00234548	0.743289	0.457307
rs78636581	4	74657202	-0.00101561	0.0021335	-0.47603	0.634054	-0.00253017	0.00289265	-0.874689	0.381744
rs13151869	4	74679656	-0.000377762	0.000428184	-0.882242	0.377647	0.000660803	0.000580541	1.13825	0.255016
rs17203822	4	74696201	0.00149655	0.00131478	1.13825	0.255015	0.00603444	0.00178299	3.38445	0.000713294
rs56236735	4	74697054	9.69e-05	0.0010301	0.0940453	0.925073	-0.00112312	0.00139655	-0.80421	0.421276
rs73828860	4	74703699	-0.000270525	0.00132793	-0.203719	0.838574	-0.00263695	0.00180047	-1.46459	0.143033
rs13110736	4	74709859	0.00011143	0.000429431	0.259482	0.795263	0.00114169	0.000582168	1.9611	0.0498682
rs11944104	4	74712293	0.00134136	0.00157127	0.853677	0.393285	-0.00120477	0.00213016	-0.565579	0.57168
rs76576790	4	74712666	-4.31e-05	0.00198476	-0.0217197	0.982672	-0.00326365	0.0026898	-1.21334	0.225001
rs28630000	4	74712741	-0.00105373	0.00193362	-0.544952	0.585787	-0.00324229	0.00262239	-1.23639	0.216316
rs75833916	4	74713606	0.00054961	0.00170658	0.322054	0.747412	0.000724371	0.00231361	0.313091	0.754212
rs3111701	4	74714824	0.000434465	0.000712131	0.610092	0.541802	-0.00156062	0.000965235	-1.61683	0.105916
rs16850084	4	74715881	0.000667597	0.00103471	0.645203	0.518796	-0.00160677	0.00140307	-1.14518	0.252135
rs872914	4	74718101	0.00051108	0.000468167	1.09166	0.274983	-0.000301271	0.000634637	-0.474714	0.634992
rs941758	4	74718941	0.000531513	0.000468268	1.13506	0.256351	-0.000340594	0.000634785	-0.53655	0.591579
rs116329419	4	74720969	0.00136002	0.00156875	0.866945	0.385973	-0.00326692	0.00212515	-1.53727	0.124228
rs112204255	4	74721735	0.00329493	0.00180805	1.82237	0.0684005	-0.00293692	0.0024516	-1.19796	0.230934
rs62312421	4	74723723	0.000223747	0.000688628	0.324917	0.745244	-0.00227111	0.000932932	-2.43438	0.014918
rs6828610	4	74725320	0.000413425	0.000602445	0.686245	0.492559	0.000971771	0.000816975	1.18947	0.234254
rs2145612	4	74727876	-0.000485843	0.000917913	-0.529291	0.596604	-0.0027246	0.00124442	-2.18946	0.0285643
rs2145613	4	74727966	0.000588294	0.00114891	0.512043	0.608621	-0.00377977	0.0015573	-2.42713	0.0152192
rs12643330	4	74729606	0.000520614	0.000512882	1.01508	0.31007	-0.000325459	0.000695207	-0.468147	0.63968
rs3111692	4	74729907	0.00100376	0.00046971	2.13698	0.0326008	-0.000587087	0.000637004	-0.921638	0.356718
rs3117598	4	74731278	0.0010201	0.000470946	2.16607	0.0303063	-0.000444102	0.000638407	-0.695641	0.486654
rs10518118	4	74751978	0.000182408	0.000584814	0.311908	0.755111	-0.000119994	0.000793035	-0.15131	0.879732
rs72650857	4	74753032	-0.0016304	0.000941584	-1.73155	0.0833549	-0.00167986	0.00127645	-1.31604	0.188162
rs492155	4	74759062	0.000640739	0.000505041	1.26869	0.204553	0.000112378	0.00068449	0.164177	0.869592
rs72650866	4	74759104	-0.00159727	0.00116735	-1.36829	0.171224	-0.00186904	0.00158286	-1.1808	0.237684
rs111621428	4	74760264	-7.78e-05	0.000971072	-0.0801689	0.936103	0.000219871	0.00131654	0.167007	0.867365
rs71603700	4	74767730	0.00619532	0.00174724	3.54577	0.000391532	0.00330008	0.00236866	1.39323	0.163552
rs79148554	4	74776290	0.00244488	0.0013083	1.86875	0.0616584	-0.000229564	0.00177297	-0.12948	0.896978
rs76246956	4	74783906	-0.000127482	0.00152653	-0.0835105	0.933446	0.00102436	0.00207052	0.494738	0.620785
rs13122604	4	74785503	0.000725879	0.000574463	1.26358	0.206382	-0.000238603	0.00077872	-0.306404	0.759297
rs114426411	4	74788267	7.22e-05	0.00101774	0.0709824	0.943412	0.000147741	0.00138001	0.107058	0.914743
rs352024	4	74797139	0.000747	0.000675557	1.10575	0.268834	-0.000594447	0.000916022	-0.648944	0.516375
rs74829304	4	74807822	0.00293648	0.00165401	1.77537	0.0758381	0.00280875	0.00224215	1.2527	0.210314
rs115770184	4	74811552	-0.000513246	0.00115858	-0.442996	0.657769	-0.00223634	0.00157054	-1.42393	0.154466
rs6853814	4	74811622	-0.00155373	0.000634683	-2.44804	0.0143642	0.000423765	0.000860635	0.492387	0.622446
rs72855283	4	74841355	0.00287864	0.00159697	1.80256	0.0714577	-0.000679968	0.00216524	-0.314038	0.753492
rs74499711	4	74842764	0.000662806	0.000983143	0.674171	0.500203	0.000593323	0.00133302	0.445097	0.65625
rs115869035	4	74843427	0.000960737	0.00166035	0.578634	0.562836	0.00129668	0.0022517	0.575868	0.564705
rs394408	4	74849352	0.00044992	0.000671994	0.66953	0.503158	-0.000476107	0.000911462	-0.522355	0.601424
rs75985950	4	74849437	4.79e-05	0.00131594	0.0363677	0.970989	0.00227012	0.00178451	1.27212	0.20333
rs9291191	4	74855434	-0.0014081	0.00118973	-1.18354	0.236595	-0.00220885	0.00161316	-1.36926	0.170918
rs17813879	4	74860140	-0.000837193	0.00174835	-0.478848	0.632047	-0.000811642	0.00237062	-0.342375	0.732069
rs425535	4	74863997	0.000548181	0.000661132	0.829156	0.407017	-0.000388245	0.000896211	-0.433207	0.664865
rs115104021	4	74865192	0.00270098	0.00113943	2.37047	0.017766	0.00251988	0.00154459	1.63142	0.102803
rs16850360	4	74872445	0.000472636	0.00103013	0.458812	0.64637	0.000341794	0.00139635	0.244777	0.806629
rs11729931	4	74873635	0.000498146	0.000563842	0.883486	0.376974	-0.000273183	0.000764298	-0.35743	0.72077
rs2668076	4	74877144	0.000381888	0.000439855	0.868212	0.385279	0.000397888	0.000596138	0.667443	0.504489
rs6446974	4	74877895	0.000280778	0.00042851	0.655242	0.512312	-0.000377433	0.000580951	-0.649682	0.515898
rs28574621	4	74877968	0.00249292	0.00138755	1.79664	0.0723934	0.00244965	0.00188111	1.30224	0.192836
rs75255850	4	74879817	0.000480614	0.00134957	0.356125	0.721747	0.00280103	0.00182969	1.53088	0.1258
rs352054	4	74880750	0.000688531	0.00121946	0.564618	0.572334	-0.000124611	0.00165299	-0.0753851	0.939908
rs352052	4	74884366	-0.000206414	0.000427955	-0.482326	0.629575	0.000366997	0.00058015	0.63259	0.527002
rs114673547	4	74888622	-0.000271703	0.00136421	-0.199165	0.842134	0.00260136	0.00185012	1.40605	0.159712
rs114184225	4	74889117	3.69e-05	0.00173471	0.0212785	0.983023	-0.00256412	0.00235114	-1.09059	0.275456
rs17814280	4	74895277	-0.00197218	0.00141724	-1.39156	0.164057	0.00104784	0.00192184	0.545226	0.585599
rs72652919	4	74900322	0.00126009	0.00129848	0.970438	0.331829	0.000894439	0.00176097	0.507925	0.611506
rs78862475	4	74914774	-0.00210481	0.00173554	-1.21277	0.225219	-0.00400332	0.00235248	-1.70174	0.0888046
rs10019219	4	74915427	-3.09e-05	0.000434524	-0.0710048	0.943394	6.55e-05	0.000589201	0.111125	0.911517
rs75479897	4	74917219	0.00017845	0.00101524	0.175772	0.860473	-0.0010671	0.00137628	-0.775351	0.438133
rs76446141	4	74925367	-0.00235778	0.00141661	-1.66438	0.0960376	0.00160789	0.0019205	0.837226	0.402466
rs112857228	4	74930880	-0.00134965	0.00196917	-0.685394	0.493096	-0.00321875	0.00267048	-1.20531	0.228086
rs78571774	4	74939001	0.000824114	0.00122473	0.672897	0.501013	-0.00132356	0.00165986	-0.797397	0.425221
rs112738896	4	74944053	0.000810285	0.000797915	1.0155	0.309867	0.000345158	0.00108155	0.319132	0.749627
rs77242504	4	74947476	0.00240816	0.00157397	1.52999	0.12602	0.00417725	0.00213422	1.95727	0.0503166
rs72652927	4	74951740	-0.000398357	0.000830588	-0.479608	0.631507	-0.00195744	0.00112616	-1.73815	0.0821855
rs546829	4	74956372	-0.000349318	0.000439225	-0.795305	0.426437	-0.000237907	0.000595238	-0.399684	0.68939
rs35833948	4	74968499	0.00444711	0.00174823	2.54378	0.0109664	0.00396427	0.00236961	1.67297	0.094335
rs114862057	4	74968642	-0.00166955	0.00154261	-1.08229	0.279125	-0.00277654	0.00209188	-1.32729	0.184413
rs1371798	4	74976781	-0.000119659	0.000439117	-0.2725	0.785238	0.000117014	0.000595417	0.196524	0.8442
rs113948964	4	74977237	-0.000508288	0.000898719	-0.56557	0.571687	-0.00185888	0.00121857	-1.52546	0.127145
rs79320966	4	74988426	-0.000166967	0.000866251	-0.192746	0.847158	-0.00151963	0.00117441	-1.29395	0.195683
rs78708399	4	74994331	-0.00101098	0.00129019	-0.783592	0.43328	-0.00181714	0.0017489	-1.03902	0.298796
rs1072389	4	74999784	-0.000581691	0.000439549	-1.32338	0.18571	-0.000761669	0.000595736	-1.27854	0.201062
rs7660423	4	75015750	-0.00031583	0.000939659	-0.336112	0.736787	0.000557016	0.00127366	0.437336	0.661868
rs77852172	4	75019235	-0.000519263	0.000766562	-0.677392	0.498158	-0.000706834	0.00103914	-0.680211	0.496371
rs76913885	4	75034847	-0.00245691	0.00152586	-1.61018	0.10736	-0.00296559	0.0020689	-1.43341	0.151741
rs60069701	4	75044689	-0.000658429	0.000444574	-1.48104	0.138598	-0.000148544	0.000602869	-0.246395	0.805376
rs510884	4	75055992	0.000433749	0.00105922	0.4095	0.682173	8.7e-05	0.00143581	0.0605863	0.951689
rs75462228	4	75058832	-0.000491542	0.00110812	-0.443581	0.657346	0.00173237	0.00150264	1.15289	0.248956
rs475092	4	75062339	-0.000458229	0.00180518	-0.253841	0.799619	-0.00437794	0.00244895	-1.78768	0.0738288
rs4694666	4	75067842	0.000321275	0.000938391	0.342368	0.732074	-0.000996787	0.00127226	-0.783476	0.433348
rs556808	4	75071727	0.000175375	0.000931267	0.188319	0.850627	-0.000470952	0.00126292	-0.372906	0.709219
rs7681137	4	75082205	0.000238824	0.000508172	0.469966	0.638379	-0.00132019	0.000688866	-1.91647	0.0553061
rs572987	4	75085646	-0.00107319	0.00208742	-0.514122	0.607167	-0.00289843	0.00283032	-1.02406	0.305806
rs77571159	4	75091598	-0.000956613	0.000886336	-1.07929	0.28046	-0.00235678	0.00120148	-1.96156	0.0498142
rs72654804	4	75099920	0.000215259	0.00129075	0.166771	0.867551	-0.000215914	0.00175034	-0.123355	0.901826
rs72654810	4	75103993	-0.00203122	0.00129952	-1.56305	0.118042	-0.00281841	0.00176172	-1.59981	0.109643
rs115534052	4	75128036	0.000324397	0.00146051	0.222111	0.824227	0.00100287	0.00197937	0.506662	0.612392
rs112641765	4	75131894	0.00415296	0.00202152	2.05437	0.0399404	0.00263481	0.00274116	0.961204	0.33645
rs10518121	4	75144008	0.000582022	0.000644261	0.903394	0.366318	0.000984775	0.000873369	1.12756	0.259507
rs116409347	4	75146481	7.49e-05	0.00196166	0.0382009	0.969528	-0.00475965	0.00265964	-1.78959	0.0735214
rs116513272	4	75150004	0.000950506	0.00151702	0.626563	0.530946	0.00260501	0.00205675	1.26657	0.205311
rs16850862	4	75158520	6.6e-05	0.000505679	0.130583	0.896105	-0.00132881	0.000685564	-1.93827	0.0525911
rs16850864	4	75160824	-0.00110155	0.00204297	-0.53919	0.589756	-0.00182293	0.00276984	-0.658135	0.510452
rs17469975	4	75161906	-0.00202013	0.00132012	-1.53026	0.125952	-0.00336736	0.00178922	-1.88203	0.059833
rs16850885	4	75170140	-0.000424289	0.00207307	-0.204667	0.837832	-0.0020902	0.00281117	-0.743536	0.457158
rs115044024	4	75191300	-0.000122874	0.00148262	-0.0828764	0.93395	0.000464872	0.00201038	0.231236	0.817132
rs77469363	4	75193007	0.00328269	0.00179402	1.82979	0.0672817	0.00193486	0.00243284	0.795308	0.426435
rs114227174	4	75193113	-0.00207748	0.00137041	-1.51595	0.129532	-0.000868335	0.00185769	-0.467428	0.640194
rs28444249	4	75194408	-0.00011139	0.00104873	-0.106215	0.915412	0.000293989	0.00142171	0.206786	0.836177
rs10023906	4	75197803	-0.000489202	0.00134368	-0.364075	0.715802	-0.00235143	0.00182315	-1.28976	0.197134
rs185266554	4	75199812	-0.0012197	0.00127172	-0.959096	0.337511	-0.00384625	0.00172395	-2.23107	0.0256774
rs12643663	4	75201419	-0.000317299	0.000510895	-0.621066	0.534557	-0.000822	0.000692578	-1.18687	0.23528
rs7661757	4	75210074	-0.000521429	0.000482988	-1.07959	0.280326	-0.00133251	0.000654676	-2.03537	0.0418143
rs56228966	4	75210947	-0.00104527	0.00107644	-0.971043	0.331528	-0.00246217	0.00145924	-1.6873	0.0915472
rs17830325	4	75216770	0.000713897	0.000599177	1.19146	0.233473	0.0010344	0.000812305	1.27341	0.202874
rs7673295	4	75217114	-0.000530032	0.00051939	-1.02049	0.307498	-0.000988596	0.000703998	-1.40426	0.160243
rs77901335	4	75217414	-0.000190377	0.000836092	-0.227698	0.819881	-8.16e-05	0.00113381	-0.0720029	0.9426
rs2168889	4	75223711	-0.000773936	0.00104167	-0.742974	0.457498	0.00100872	0.00141187	0.714457	0.474945
rs115858671	4	75224436	-0.00139614	0.00191599	-0.728678	0.466199	0.00242843	0.00259796	0.934746	0.34992
rs1350666	4	75224590	-0.000745893	0.000491296	-1.51822	0.128961	-0.000842944	0.000666359	-1.265	0.205872
rs76971903	4	75225709	-0.00015376	0.00140632	-0.109335	0.912937	-0.00356178	0.00190571	-1.869	0.0616239
rs968062	4	75227769	-0.00033931	0.000538896	-0.629638	0.528932	-0.000854394	0.000730797	-1.16913	0.242354
rs77975133	4	75232319	-0.00246974	0.00144745	-1.70627	0.0879592	-0.00162391	0.00196129	-0.827983	0.407681
rs115518345	4	75233620	-0.000427567	0.00157463	-0.271535	0.78598	0.00485807	0.00213375	2.27677	0.0228004
rs7669104	4	75234202	-0.000937869	0.00146917	-0.638367	0.523236	-0.00100714	0.00199102	-0.505844	0.612967
rs78271241	4	75235642	-0.00265553	0.00167388	-1.58645	0.112638	0.00123494	0.00226922	0.544214	0.586294
rs11933257	4	75244587	-0.0018029	0.00154115	-1.16984	0.242065	0.00355096	0.00208976	1.69922	0.0892792
rs78803121	4	75248505	0.000819635	0.000908761	0.901925	0.367097	-0.00207759	0.00123219	-1.6861	0.0917774
rs61688829	4	75255267	-0.000271036	0.00052059	-0.520633	0.602623	-0.000828155	0.000705873	-1.17324	0.240702
rs112444088	4	75255735	0.00501021	0.00167176	2.99697	0.00272704	0.00167378	0.00226673	0.738413	0.460264
rs1460012	4	75258258	-0.000188502	0.000517665	-0.364138	0.715755	-0.000775641	0.000701704	-1.10537	0.269001
rs6816797	4	75258678	-0.00043701	0.000665987	-0.656184	0.511706	0.00164381	0.000903167	1.82005	0.0687525
rs6845297	4	75259405	-0.000183976	0.00043749	-0.420525	0.674103	-8.06e-05	0.00059288	-0.136007	0.891816
rs12641287	4	75259691	-0.000478754	0.000470271	-1.01804	0.30866	8.18e-05	0.000637561	0.12838	0.897848
rs10002688	4	75261407	0.000523556	0.000475501	1.10106	0.270871	0.000563498	0.000644591	0.874195	0.382013
rs114734988	4	75263627	0.00326422	0.00213243	1.53075	0.125831	0.00113225	0.00289011	0.391769	0.695229
rs16851150	4	75266446	-0.00035861	0.000503184	-0.712682	0.476043	-0.00114442	0.000682311	-1.67727	0.09349
rs79413284	4	75270052	0.00056548	0.00115372	0.490134	0.624039	-0.00227755	0.00156423	-1.45602	0.145388
rs80029438	4	75274707	-0.00125698	0.00156395	-0.803724	0.421557	-0.000136823	0.00212074	-0.0645167	0.948559
rs79509453	4	75280269	-0.000919499	0.000907939	-1.01273	0.311189	0.000277109	0.00123087	0.225132	0.821877
rs1472280	4	75280852	-8.21e-05	0.00042906	-0.191282	0.848305	0.000647309	0.000581619	1.11294	0.265733
rs7442533	4	75281514	0.000492642	0.00102653	0.479909	0.631292	-0.00220617	0.00139151	-1.58545	0.112865
rs76994429	4	75281856	0.000771766	0.0010543	0.732014	0.464161	-9.42e-05	0.00142926	-0.0658824	0.947471
rs187391479	4	75321980	7.36e-05	0.000428678	0.171613	0.863742	0.000338047	0.000581006	0.581831	0.560681
rs28755927	4	75326898	0.000782908	0.000739491	1.05871	0.289732	-0.00047954	0.00100292	-0.478143	0.632549
rs11732051	4	75341940	0.000497932	0.000757589	0.657259	0.511015	-0.000762394	0.00102716	-0.742234	0.457946
rs111699377	4	75345686	-0.00298963	0.0017679	-1.69106	0.0908263	-0.00227995	0.00239586	-0.951622	0.341289
rs76481112	4	75348744	-0.00245726	0.00131775	-1.86473	0.0622198	-0.00485971	0.00178665	-2.72002	0.00652825
rs41419245	4	75348959	0.000897572	0.00119545	0.750822	0.45276	0.00307595	0.00162051	1.89813	0.0576798
rs1494891	4	75356248	0.00110296	0.00100404	1.09852	0.271976	0.000409815	0.00136121	0.301066	0.763364
rs1246405	4	75364989	0.000614214	0.000920879	0.666987	0.504781	-0.000725451	0.00124863	-0.580996	0.561243
rs115786487	4	75365261	0.00165758	0.00104501	1.58619	0.112698	-0.000697852	0.00141663	-0.492614	0.622286
rs62312561	4	75365940	0.000590754	0.000938469	0.629487	0.529031	-0.000766396	0.00127206	-0.602484	0.546852
rs76041631	4	75370216	0.00213994	0.00115459	1.85343	0.0638221	0.00280567	0.00156476	1.79304	0.0729683
rs115996686	4	75375268	-0.00113141	0.000942032	-1.20103	0.22974	0.000213154	0.001277	0.166918	0.867435
rs10805076	4	75382198	0.000361426	0.00043509	0.830694	0.406147	7.87e-05	0.000589437	0.133435	0.893849
rs114429915	4	75392209	0.00201637	0.00129581	1.55607	0.119693	0.00104241	0.00175724	0.593207	0.553043
rs112048857	4	75397399	0.000558301	0.00128219	0.435428	0.663252	0.000508033	0.00173792	0.292322	0.770041
rs10938127	4	75397485	-0.000424341	0.000437928	-0.968975	0.332559	-0.000109376	0.000593675	-0.184235	0.853829
rs4694193	4	75397610	-0.000262197	0.000480536	-0.545634	0.585318	0.000363799	0.000651388	0.558499	0.576504
rs144989271	4	75398911	0.0011539	0.00213459	0.540572	0.588803	0.000606353	0.00289526	0.20943	0.834113
rs114214377	4	75401596	-0.00076507	0.00137608	-0.555976	0.578227	-0.00044609	0.00186545	-0.239133	0.811002
rs10034692	4	75419787	0.000339639	0.000478714	0.709483	0.478025	-0.000279281	0.000649076	-0.430275	0.666996
rs9996584	4	75421961	-0.000198071	0.000447471	-0.442645	0.658023	0.000253328	0.00060659	0.417625	0.676221
rs62314938	4	75422156	0.00187879	0.00110163	1.70546	0.0881104	0.000753749	0.00149404	0.504503	0.613908
rs75990859	4	75480180	3.44e-06	0.000431236	0.00796882	0.993642	0.00019528	0.000584608	0.334036	0.738353
rs62314942	4	75496578	-0.000172692	0.000446898	-0.386423	0.699184	0.000292224	0.000605826	0.482357	0.629553
rs80335543	4	75509100	0.00239161	0.0016894	1.41565	0.156879	0.00249187	0.00229059	1.08787	0.276653
rs79049384	4	75510222	-0.00111264	0.00156905	-0.709116	0.478253	-0.00244834	0.00212782	-1.15063	0.249883
rs77699186	4	75511064	-0.000412803	0.00149613	-0.275915	0.782614	-0.00301784	0.00202818	-1.48796	0.136763
rs7435774	4	75514398	-0.000156819	0.000529196	-0.296334	0.766975	-0.000501935	0.000717463	-0.699597	0.48418
rs9307001	4	75516234	0.00114808	0.000834204	1.37626	0.168743	-0.00032176	0.00113101	-0.284488	0.776036
rs13116211	4	75526621	8.22e-05	0.000445191	0.184614	0.853532	0.000274673	0.000603531	0.455111	0.64903
rs116054024	4	75528737	8.94e-05	0.00129651	0.0689337	0.945042	0.00158961	0.00175819	0.904121	0.365932
rs6821984	4	75534126	0.000701932	0.000745125	0.942032	0.346177	-0.000813421	0.00101019	-0.805217	0.420695
rs6822176	4	75547445	0.000320414	0.000757636	0.422913	0.672359	0.000814269	0.00102739	0.792563	0.428033
rs77542130	4	75547656	0.00147654	0.000564681	2.61482	0.008928	0.000766606	0.000765573	1.00135	0.316658
rs7665955	4	75547714	-0.000123243	0.000442015	-0.278821	0.780382	0.000333613	0.000599296	0.556675	0.57775
rs77778554	4	75555417	-0.000661626	0.00115182	-0.574416	0.565686	-0.00024867	0.00156172	-0.159229	0.873489
rs114313165	4	75557746	-0.00138794	0.00150588	-0.921674	0.356699	-6.95e-05	0.00204207	-0.0340282	0.972855
rs76272376	4	75558341	-0.000177405	0.00123459	-0.143695	0.885741	-0.00118295	0.00167384	-0.706729	0.479735
rs116452293	4	75562032	0.00249093	0.00107325	2.32092	0.020292	0.00182328	0.0014553	1.25285	0.210261
rs34714977	4	75566371	0.000425472	0.00120006	0.35454	0.722934	0.00130368	0.00162594	0.801802	0.422668
rs78898011	4	75574565	-0.000652869	0.00103928	-0.628195	0.529876	-0.00209145	0.00140927	-1.48407	0.137792
rs75782234	4	75575833	-0.000603436	0.00117271	-0.514565	0.606857	-0.00209908	0.00158976	-1.32037	0.186711
rs111563010	4	75582852	0.000121895	0.00146043	0.0834648	0.933482	-0.00271263	0.00197975	-1.37019	0.170627
rs111497875	4	75589528	0.00211841	0.00192858	1.09843	0.272018	0.000467488	0.00261612	0.178695	0.858177
rs111512996	4	75596745	8.17e-05	0.00177285	0.0460818	0.963245	-0.000849766	0.00240373	-0.35352	0.723699
rs12502966	4	75596780	-0.000292239	0.00052447	-0.557208	0.577386	0.000912089	0.000711099	1.28265	0.199617
rs76079479	4	75597495	4.23e-05	0.000428015	0.09883	0.921273	-0.000704419	0.000580193	-1.21411	0.224706
rs62315063	4	75598208	0.00190787	0.00103616	1.84128	0.0655811	0.00163039	0.00140501	1.16041	0.245883
rs28387682	4	75601863	0.00146237	0.000710874	2.05715	0.0396729	-0.000343128	0.00096403	-0.35593	0.721893
rs74897790	4	75609361	-0.00184934	0.00107712	-1.71693	0.0859936	-0.00105907	0.00145959	-0.725596	0.468087
rs36067287	4	75611787	0.000856474	0.00121301	0.706072	0.480144	0.00111185	0.00164475	0.675998	0.499043
rs7696055	4	75614205	-0.000607527	0.000542221	-1.12044	0.262526	0.00034885	0.000734943	0.474662	0.635028
rs74935249	4	75626728	0.000691757	0.00134934	0.512663	0.608187	0.000207138	0.00182928	0.113235	0.909845
rs10025144	4	75629315	0.000287639	0.000454926	0.632276	0.527207	4.8e-05	0.000616662	0.0778668	0.937934
rs9996525	4	75629520	0.000371359	0.000564006	0.658432	0.510261	-0.000399112	0.000764615	-0.521979	0.601686
rs9993695	4	75629543	0.000328081	0.000549775	0.596755	0.550671	-0.00105014	0.000745297	-1.40902	0.15883
rs12510072	4	75629591	1.68e-05	0.000692656	0.0241856	0.980705	0.000211373	0.000938759	0.225162	0.821853
rs9996945	4	75630576	-0.000981914	0.000457748	-2.1451	0.0319457	-0.00101501	0.000620491	-1.63582	0.101878
rs10019956	4	75652621	0.00030632	0.000488616	0.626913	0.530717	0.000154218	0.000662268	0.232864	0.815867
rs7676863	4	75654722	0.000546113	0.000530262	1.02989	0.303062	-0.000457857	0.000718918	-0.63687	0.52421
rs10856876	4	75655190	0.000417738	0.000429126	0.973461	0.330325	0.000159592	0.00058178	0.274318	0.783841
rs74858689	4	75658272	-0.000392129	0.00187638	-0.208982	0.834462	0.00128809	0.00254295	0.506532	0.612484
rs13131487	4	75662871	0.000647143	0.000878377	0.736749	0.461275	-0.000438931	0.00119103	-0.368531	0.712478
rs62316275	4	75668103	4.76e-05	0.000486769	0.0978097	0.922083	-0.000708959	0.000659775	-1.07455	0.282579
rs7667014	4	75668334	-0.000424831	0.000456429	-0.930771	0.351973	-0.00032639	0.000618803	-0.527454	0.597878
rs28696767	4	75669794	0.000411514	0.000431928	0.952736	0.340724	0.000822428	0.000585543	1.40456	0.160154
rs62316276	4	75669810	-0.000517487	0.000940394	-0.550287	0.582123	0.000550928	0.00127509	0.432069	0.665692
rs114240896	4	75671355	5.83e-05	0.00106635	0.0547025	0.956376	0.000661272	0.00144564	0.457427	0.647365
rs11938093	4	75675841	1.46e-05	0.000485209	0.0301226	0.975969	-0.00069891	0.000657953	-1.06225	0.288123
rs77547747	4	75682041	-0.000461495	0.000922206	-0.500426	0.616776	0.000981846	0.00125002	0.785462	0.432183
rs7677449	4	75685126	-0.000584225	0.000442161	-1.3213	0.186404	-0.000748301	0.000599416	-1.24838	0.211892
rs6840529	4	75686605	2.33e-05	0.000522563	0.0446631	0.964376	-0.000490763	0.000708463	-0.692715	0.488489
rs79916466	4	75698548	-0.000481246	0.000668611	-0.71977	0.471667	-0.00107671	0.000906664	-1.18755	0.23501
rs116014965	4	75698809	-0.00195633	0.00187919	-1.04105	0.297853	0.000393387	0.0025479	0.154397	0.877297
rs10023748	4	75703330	-0.000152012	0.000647621	-0.234723	0.814424	0.00138943	0.000878248	1.58205	0.113639
rs10014189	4	75710935	-0.000813135	0.000842127	-0.965572	0.334259	0.00122116	0.00114216	1.06917	0.284993
rs78089106	4	75713866	0.00132332	0.00105888	1.24974	0.211396	6.27e-05	0.00143556	0.0436736	0.965165
rs6848560	4	75717832	-0.000641686	0.000427913	-1.49957	0.133727	-0.000456724	0.000580004	-0.787449	0.43102
rs114577625	4	75721111	-0.00117699	0.00204836	-0.574599	0.565563	0.00245744	0.00277616	0.885196	0.376052
rs55841131	4	75722167	-0.000130815	0.00125013	-0.104641	0.91666	-0.000432459	0.00169476	-0.255174	0.798589
rs17186071	4	75723973	0.000202935	0.000863693	0.234962	0.814239	0.000313975	0.00117119	0.268082	0.788637
rs72660330	4	75725495	0.000590995	0.00101476	0.5824	0.560298	0.000692668	0.00137511	0.50372	0.614459
rs16999874	4	75730241	0.000525991	0.000930789	0.565102	0.572004	0.000674558	0.00126177	0.534612	0.592918
rs17186368	4	75732307	-0.00167892	0.000979733	-1.71365	0.0865937	0.000638871	0.00132825	0.480988	0.630525
rs1349631	4	75733151	0.000216145	0.000427941	0.505082	0.613502	0.000729415	0.000579886	1.25786	0.208443
rs6827871	4	75745515	0.000507979	0.000428647	1.18508	0.235988	0.000514601	0.000581131	0.885516	0.375879
rs6835215	4	75746697	-2.54e-05	0.00132595	-0.0191874	0.984692	-0.00158532	0.00179759	-0.881913	0.377825
rs17186704	4	75747581	-0.000399656	0.000553967	-0.721444	0.470637	-0.000729842	0.000750951	-0.97189	0.331106
rs77858271	4	75747902	-0.00228324	0.00184881	-1.23498	0.216839	-0.00329952	0.00250561	-1.31686	0.187888
rs1377025	4	75751143	-0.000204065	0.000467593	-0.436415	0.662536	-0.000338778	0.000633894	-0.53444	0.593038
rs114138351	4	75751308	-0.00187219	0.00117203	-1.5974	0.110178	0.000330362	0.00158867	0.207948	0.83527
rs72660342	4	75751679	-0.00114917	0.00106868	-1.07532	0.282233	3.63e-05	0.00144898	0.0250754	0.979995
rs13126474	4	75756767	-2.63e-05	0.000774565	-0.0339477	0.972919	0.000475559	0.00104948	0.453136	0.650451
rs56129040	4	75762572	0.00153074	0.00086421	1.77126	0.0765178	0.00101889	0.00117155	0.869695	0.384468
rs62317130	4	75764272	0.000825534	0.000651864	1.26642	0.205363	0.00103568	0.00088363	1.17208	0.241166
rs115044918	4	75778451	0.00185551	0.00148238	1.25171	0.210677	-0.00129715	0.00201023	-0.645273	0.518751
rs72660347	4	75780328	-0.00187562	0.00137257	-1.36651	0.17178	0.000256137	0.00186071	0.137656	0.890513
rs72660350	4	75792917	0.00106481	0.00135041	0.788513	0.430397	0.00222369	0.00183017	1.21502	0.22436
rs1349630	4	75800947	0.000201493	0.000450998	0.446772	0.65504	0.000275586	0.00061131	0.450812	0.652125
rs6833056	4	75805790	0.000692197	0.000434037	1.59479	0.110761	0.000524556	0.000588309	0.891633	0.37259
rs17248137	4	75808541	0.00150187	0.00080765	1.85956	0.0629488	0.000841029	0.00109484	0.768173	0.442385
rs55809814	4	75816474	-0.00125297	0.00179097	-0.699601	0.484177	-0.00276529	0.00242786	-1.13898	0.254713
rs12649583	4	75820360	0.000624631	0.000427114	1.46244	0.143621	0.000352893	0.000579021	0.609464	0.542218
rs115769449	4	75832783	0.0011887	0.00188019	0.632225	0.52724	0.0054061	0.00254904	2.12084	0.0339365
rs10025024	4	75850207	0.000424333	0.00044638	0.950608	0.341804	0.000799887	0.000605163	1.32177	0.186246
rs13126979	4	75852031	-0.000514919	0.000431051	-1.19457	0.232257	-0.000148364	0.000584363	-0.25389	0.79958
rs116221522	4	75856313	-0.000956682	0.00103883	-0.920919	0.357093	-0.00161677	0.00140931	-1.14721	0.251298
rs75120017	4	75858518	0.00106462	0.000756839	1.40667	0.159526	0.000865992	0.00102612	0.843951	0.398697
rs72660369	4	75867204	-0.00278067	0.00147414	-1.8863	0.0592551	-0.00604514	0.00199809	-3.02547	0.0024827
rs79187390	4	75870640	0.00108828	0.000724364	1.5024	0.132996	0.00149063	0.000982185	1.51767	0.129099
rs62314872	4	75873345	-0.000630745	0.00103482	-0.609523	0.542178	-0.000256069	0.00140283	-0.182538	0.855161
rs74775032	4	75878256	-0.0022916	0.00107476	-2.13219	0.032992	0.00202417	0.00145684	1.38942	0.164705
rs116778371	4	75892579	-5.26e-05	0.00107671	-0.0488899	0.961007	-0.000705779	0.00145991	-0.48344	0.628784
rs78446200	4	75895283	-0.000805497	0.00122313	-0.658554	0.510183	-0.001271	0.00165776	-0.766695	0.443264
rs59470191	4	75896998	0.000128204	0.000642716	0.199471	0.841894	0.00190831	0.000871489	2.18971	0.0285457
rs72860938	4	75897942	-0.00185703	0.00147101	-1.26241	0.206802	-0.0017551	0.00199457	-0.879938	0.378894
rs4859925	4	75912119	-0.000329637	0.000551691	-0.597503	0.550172	0.000381654	0.000748055	0.510195	0.609915
rs17477556	4	75913569	-0.000543771	0.000460646	-1.18045	0.237821	-0.00102403	0.00062447	-1.63984	0.10104
rs76765804	4	75919570	-0.000956761	0.00167079	-0.572639	0.566889	-0.00201548	0.00226345	-0.890444	0.373228
rs79731059	4	75920391	-0.000636581	0.00134049	-0.474886	0.634868	0.00217303	0.00181684	1.19605	0.231678
rs79178790	4	75921504	-2.36e-05	0.00115438	-0.0204412	0.983691	0.0022937	0.00156447	1.46612	0.142616
rs2278149	4	75922506	-0.000462136	0.00062903	-0.73468	0.462535	0.000213359	0.000852914	0.250152	0.80247
rs17000069	4	75927625	0.000496132	0.000522859	0.948883	0.342681	0.000462706	0.000708988	0.652629	0.513996
rs11945052	4	75937069	0.000367321	0.000432946	0.848423	0.396203	-5.62e-06	0.000586778	-0.0095723	0.992363
rs3822109	4	75937971	-0.000357731	0.000428527	-0.834791	0.403836	-0.00109823	0.000580935	-1.89045	0.0586992
rs3775527	4	75938179	-0.000244079	0.000429655	-0.568081	0.56998	-0.0010983	0.000582424	-1.88573	0.059332
rs1062293	4	75938236	0.000361223	0.000427737	0.844498	0.398392	0.000828588	0.000579826	1.42903	0.152997
rs11730113	4	75947684	-0.000440544	0.000428388	-1.02838	0.303774	-0.000934109	0.000580732	-1.6085	0.107726
rs17000106	4	75954250	-0.000198035	0.000767754	-0.257941	0.796453	-9.49e-05	0.00104078	-0.0912021	0.927332
rs76031220	4	75963797	0.000152786	0.00113409	0.134721	0.892832	0.000973588	0.00153739	0.633271	0.526557
rs79251283	4	75965501	-0.000133201	0.00133821	-0.0995366	0.920712	0.00186478	0.00181406	1.02796	0.30397
rs17250773	4	75967100	0.000281923	0.00078601	0.358676	0.719838	0.00162738	0.00106555	1.52726	0.126697
rs10012438	4	75971997	0.000225503	0.000788043	0.286155	0.774759	0.00143952	0.00106846	1.34729	0.177887
rs17000150	4	75974116	0.000229094	0.000789099	0.290323	0.771569	0.00137362	0.00107	1.28376	0.199228
rs1365159	4	75976206	0.000475977	0.000444032	1.07194	0.283746	0.00132584	0.000602046	2.20222	0.0276508
rs72662406	4	75981338	-1.43e-05	0.000572031	-0.0250562	0.98001	0.0006375	0.000775621	0.821923	0.411121
rs75084328	4	75984237	0.000723116	0.00181778	0.397801	0.690777	-0.00281393	0.00246463	-1.14172	0.25357
rs7662998	4	75986422	0.000546768	0.00080521	0.679038	0.497114	0.000720525	0.00109162	0.660049	0.509223
rs28580245	4	75992736	0.000833224	0.000455581	1.82893	0.0674118	0.00126898	0.00061773	2.05427	0.0399509
rs6534447	4	76005892	0.00123319	0.00076889	1.60386	0.108746	9.24e-05	0.00104253	0.0885846	0.929412
rs9997397	4	76008863	0.00101172	0.000955375	1.05897	0.289613	0.000542208	0.00129483	0.418748	0.675401
rs10000988	4	76010255	-0.000397517	0.000768055	-0.517564	0.604763	0.000998484	0.00104143	0.958758	0.337681
rs77654365	4	76012520	-0.000301391	0.00198005	-0.152213	0.879019	0.00306412	0.00268401	1.14162	0.253613
rs6825663	4	76025872	0.000178417	0.00126764	0.140748	0.888069	0.000455856	0.00171689	0.265512	0.790615
rs114555129	4	76026132	0.00313737	0.00153907	2.03848	0.0415023	0.00310338	0.00208658	1.48731	0.136934
rs111763024	4	76026740	-0.000635998	0.00203473	-0.312572	0.754606	-0.00144374	0.00275905	-0.523276	0.600783
rs2217056	4	76027003	-0.000367998	0.000700414	-0.5254	0.599305	0.000647099	0.000949276	0.681677	0.495444
rs76931926	4	76032112	0.00105156	0.000689869	1.52429	0.127437	0.000428383	0.000935003	0.458162	0.646836
rs77681383	4	76049693	-0.00015121	0.00162761	-0.0929031	0.925981	-0.00328817	0.00220535	-1.491	0.135963
rs72662458	4	76051777	0.000332887	0.000523779	0.635549	0.525071	-0.000109376	0.000710038	-0.154043	0.877576
rs10034825	4	76060129	0.00035578	0.000623415	0.570695	0.568207	0.000204537	0.00084507	0.242036	0.808752
rs72662463	4	76061531	-0.000795824	0.00176261	-0.451502	0.651628	0.00137953	0.00238986	0.577242	0.563777
rs7699626	4	76075268	-2.2e-05	0.00053175	-0.0414221	0.966959	0.000267768	0.000720654	0.371562	0.710219
rs13147665	4	76077249	0.00055123	0.00108026	0.510273	0.60986	-0.000762994	0.00146518	-0.520751	0.602541
rs6826526	4	76078185	0.000458607	0.000624755	0.734059	0.462913	-4.53e-05	0.000846676	-0.0535387	0.957303
rs1497209	4	76082809	-2.18e-06	0.000431954	-0.00504039	0.995978	-0.000289287	0.000585572	-0.494025	0.621289
rs4343791	4	76083820	-0.000386546	0.000534469	-0.723234	0.469536	-0.000110189	0.000724599	-0.152068	0.879133
rs28654917	4	76096924	-0.000352399	0.000655801	-0.537357	0.591021	-0.000222274	0.000889412	-0.249911	0.802656
rs17201351	4	76113394	-0.000787866	0.00102558	-0.768215	0.44236	0.00100533	0.00139031	0.723101	0.469618
rs1497214	4	76130475	-0.000112677	0.000625858	-0.180035	0.857125	-0.000575763	0.000848489	-0.678575	0.497408
rs72865520	4	76148632	0.00319986	0.00141586	2.26001	0.0238213	-0.00285841	0.00191954	-1.48911	0.13646
rs7673324	4	76156913	0.000103314	0.000475667	0.217198	0.828054	-0.000470967	0.000644828	-0.730376	0.465161
rs6851300	4	76162653	0.000344723	0.000586079	0.588186	0.556408	-0.00114572	0.000795091	-1.44099	0.149588
rs115354858	4	76162709	-0.00180549	0.00204108	-0.884575	0.376387	-0.00233903	0.0027655	-0.845788	0.397672
rs2088369	4	76168190	-0.000239532	0.000652587	-0.36705	0.713582	0.000402728	0.000884321	0.455409	0.648816
rs17268441	4	76173765	-0.00187295	0.00124405	-1.50552	0.132191	0.000990641	0.00168659	0.587365	0.556959
rs116488177	4	76175507	-0.000637014	0.00185664	-0.3431	0.731523	-0.00267136	0.00251797	-1.06092	0.288727
rs35058733	4	76181594	-0.000658046	0.000770649	-0.853886	0.393169	6.51e-05	0.00104469	0.0623532	0.950282
rs56126804	4	76183012	-0.000256132	0.000975531	-0.262556	0.792893	-0.00136687	0.00132263	-1.03345	0.301395
rs7664835	4	76194358	0.000232082	0.000440965	0.526306	0.598676	-0.000329973	0.000597955	-0.551836	0.581061
rs4645290	4	76206611	-0.000280805	0.000974284	-0.288216	0.773181	-0.00126457	0.00132092	-0.957345	0.338394
rs10518137	4	76209646	-0.000227998	0.00052911	-0.430909	0.666535	0.000409197	0.000717236	0.57052	0.568326
rs17269478	4	76210744	0.000635546	0.00204475	0.310818	0.755939	0.00148772	0.00277208	0.53668	0.591489
rs78546711	4	76213203	-0.000520457	0.000961054	-0.541548	0.588131	0.000762772	0.00130273	0.585518	0.5582
rs72665306	4	76214086	0.00222275	0.000883762	2.51511	0.0119002	0.000826134	0.0011982	0.689481	0.490521
rs4146486	4	76215752	4.71e-05	0.000451241	0.10428	0.916947	-8.82e-05	0.000611757	-0.144107	0.885416
rs11732923	4	76227726	-0.00391328	0.0014787	-2.64643	0.00813498	-0.00136767	0.00200546	-0.681972	0.495257
rs13124504	4	76233033	-0.000123562	0.000665136	-0.185769	0.852626	-0.000389854	0.00090161	-0.432398	0.665453
rs13108084	4	76233166	-6.1e-05	0.000593917	-0.102754	0.918159	-0.00129101	0.000804978	-1.60378	0.108764
rs9685874	4	76233990	0.000326985	0.000622939	0.524906	0.599649	-0.0010959	0.000844403	-1.29784	0.194342
rs74945189	4	76238466	0.000523071	0.00122288	0.427735	0.668844	0.00180504	0.00165795	1.08871	0.276281
rs868694	4	76252649	-0.00055078	0.000454376	-1.21217	0.225449	-0.000190418	0.000616648	-0.308795	0.757478
rs6828992	4	76253367	-0.000976649	0.000982461	-0.994084	0.320183	-0.00137321	0.00133196	-1.03097	0.302555
rs62320991	4	76256223	-0.000702701	0.0008133	-0.864012	0.387582	-0.000422784	0.0011028	-0.383375	0.701442
rs28578381	4	76272772	-0.000695002	0.000620978	-1.11921	0.263053	-6.11e-05	0.000841882	-0.0725671	0.942151
rs17000485	4	76274398	-0.000430275	0.000920117	-0.467631	0.640049	-0.00109927	0.00124739	-0.881256	0.37818
rs113299405	4	76280321	0.000798467	0.00171247	0.466266	0.641025	-0.000801762	0.00232196	-0.345296	0.729872
rs80276888	4	76280844	0.00182941	0.000938317	1.94968	0.0512156	-0.00102414	0.00127256	-0.804791	0.420941
rs4269201	4	76283179	-0.00033582	0.000474315	-0.70801	0.47894	-4.74e-05	0.000642934	-0.0736892	0.941258
rs1493705	4	76284744	-0.000473185	0.000677353	-0.69858	0.484815	-0.000706408	0.000918698	-0.768923	0.44194
rs74501076	4	76287374	-0.000500726	0.000677006	-0.739617	0.459533	-0.000569788	0.000917628	-0.620936	0.534642
rs2201331	4	76296421	-0.000281456	0.000514915	-0.546606	0.58465	0.000424028	0.000698096	0.607407	0.543581
rs17000525	4	76299320	-0.00191221	0.00147206	-1.299	0.193944	-0.00133187	0.00199488	-0.667643	0.504362
rs17386981	4	76301205	-0.00103556	0.000842716	-1.22883	0.219135	0.000941307	0.00114262	0.823815	0.410046
rs11728031	4	76301481	-0.000490212	0.000527798	-0.928787	0.353	-0.000645817	0.000715384	-0.902755	0.366656
rs115472936	4	76301838	-0.000109412	0.00162779	-0.0672152	0.94641	0.00120886	0.00220652	0.547858	0.58379
rs28524534	4	76302387	-0.000498513	0.000452352	-1.10205	0.270442	4.1e-05	0.000613243	0.0668841	0.946674
rs11935932	4	76317295	0.000758236	0.000436537	1.73693	0.0823999	0.000846274	0.000591793	1.43002	0.152713
rs74475117	4	76317703	0.000706868	0.000898127	0.787047	0.431255	0.00235706	0.00121754	1.93593	0.0528777
rs6820262	4	76318022	-0.000461124	0.000454644	-1.01425	0.310463	1.61e-05	0.000616224	0.0261253	0.979157
rs2903698	4	76332975	-0.000229034	0.000482302	-0.474877	0.634875	-0.00113274	0.000653758	-1.73266	0.0831573
rs76000133	4	76337822	-0.00137758	0.00107083	-1.28646	0.198285	0.000989908	0.00145122	0.682121	0.495163
rs114593505	4	76340026	0.000534449	0.00189002	0.282775	0.777349	-0.00367817	0.00256175	-1.43581	0.151059
rs13152113	4	76391079	-0.000203525	0.000437119	-0.465605	0.641499	-0.000452503	0.000592574	-0.763623	0.445093
rs6847297	4	76392965	-0.000555822	0.000525924	-1.05685	0.290582	-0.000604513	0.000712893	-0.847971	0.396455
rs35403414	4	76405595	0.0027774	0.00110366	2.51652	0.0118524	0.000606637	0.00149754	0.405088	0.685413
rs2126852	4	76406846	0.000486803	0.000465134	1.04659	0.295292	-0.000129616	0.000630635	-0.205532	0.837156
rs17278863	4	76414782	-0.000858818	0.00103184	-0.832319	0.40523	0.000192427	0.00139849	0.137596	0.89056
rs13134862	4	76425896	-0.00017674	0.000436674	-0.40474	0.685669	-0.000487779	0.000591929	-0.82405	0.409912
rs74924378	4	76426781	-0.000682723	0.00118205	-0.577578	0.563549	-0.00055723	0.00160335	-0.347541	0.728185
rs17279298	4	76431150	0.00159413	0.00161372	0.987859	0.323222	0.00405625	0.00218734	1.85442	0.0636797
rs80036361	4	76431926	0.00100764	0.00108887	0.925401	0.354758	-0.00143549	0.00147601	-0.972551	0.330777
rs28507535	4	76435772	0.000547367	0.000436436	1.25417	0.20978	0.000940714	0.000591628	1.59004	0.111826
rs11722278	4	76438427	-0.000643323	0.000525779	-1.22356	0.221118	-0.000554893	0.000712886	-0.778376	0.436348
rs6813654	4	76445930	-0.00161764	0.00100609	-1.60785	0.107868	0.00109132	0.00136437	0.799867	0.423788
rs79693330	4	76451267	-0.00176289	0.00116919	-1.50779	0.13161	-0.000717834	0.00158515	-0.452849	0.650658
rs72647453	4	76456586	-0.000642057	0.000938804	-0.68391	0.494033	0.00148368	0.00127308	1.16542	0.243848
rs17000620	4	76464991	-0.000225569	0.00116935	-0.192902	0.847036	-3.04e-05	0.00158549	-0.0191806	0.984697
rs72647456	4	76465457	-0.00017949	0.00143984	-0.12466	0.900793	-0.000851409	0.00195211	-0.436148	0.66273
rs35304407	4	76467668	0.000704058	0.000697096	1.00999	0.312502	-0.00108762	0.000945165	-1.15072	0.249849
rs17000622	4	76468170	-0.00094414	0.000464195	-2.03393	0.0419594	-0.000864735	0.000629143	-1.37446	0.169299
rs7691379	4	76475233	0.000741161	0.00043017	1.72295	0.0848992	0.000586778	0.000582903	1.00665	0.314104
rs35046952	4	76476122	0.00341132	0.00170548	2.00022	0.045478	0.00216786	0.00231242	0.937485	0.34851
rs2061742	4	76480880	0.00102368	0.000427488	2.39463	0.0166377	0.000283285	0.000579338	0.488981	0.624856
rs17000647	4	76481730	-0.000753766	0.0013089	-0.575875	0.5647	0.000514427	0.00177449	0.289901	0.771892
rs116623474	4	76482284	-0.002871	0.00168591	-1.70294	0.0885802	-0.000318553	0.00228579	-0.139362	0.889164
rs35715485	4	76487235	0.000126549	0.00050007	0.253062	0.80022	1.4e-05	0.000677937	0.0206417	0.983531
rs2306175	4	76489345	0.000209037	0.000504361	0.414458	0.678539	-3.66e-05	0.000683503	-0.0535219	0.957316
rs140756390	4	76489533	0.00315218	0.00203071	1.55225	0.120603	0.00464546	0.00275448	1.68651	0.0916986
rs2306174	4	76489582	-0.000156783	0.000705091	-0.222358	0.824035	-0.00174016	0.00095566	-1.8209	0.0686226
rs17214627	4	76491425	-0.000524557	0.00155877	-0.336519	0.73648	0.00575565	0.00211301	2.72391	0.00645172
rs6857229	4	76491568	-0.0018668	0.000513644	-3.63441	0.00027866	-0.000814629	0.000696434	-1.16971	0.242117
rs6835992	4	76496817	0.000811811	0.000461725	1.75821	0.0787126	-1.85e-05	0.000625909	-0.0295695	0.97641
rs114094350	4	76502561	8.13e-05	0.000934895	0.0869812	0.930687	0.00108313	0.00126734	0.85465	0.392746
rs7668530	4	76503687	-0.000200241	0.000435359	-0.459943	0.645557	-0.000946453	0.000590249	-1.60348	0.10883
rs35443067	4	76510175	-0.000599092	0.000468008	-1.28009	0.200514	0.00111354	0.00063462	1.75466	0.0793193
rs115887503	4	76521256	0.00128582	0.0013143	0.978334	0.32791	-0.00152696	0.00178196	-0.856894	0.391504
rs78774736	4	76521414	-0.00133098	0.000680257	-1.95658	0.0503977	-0.00149351	0.000922199	-1.6195	0.10534
rs56229013	4	76521525	3.38e-05	0.0020464	0.0165021	0.986834	0.00113809	0.00277588	0.409991	0.681813
rs79090461	4	76526061	0.00196919	0.00128776	1.52916	0.126227	-0.000557435	0.00174562	-0.319333	0.749474
rs113133062	4	76560956	-0.000109438	0.00108449	-0.100911	0.919621	-7.45e-05	0.00147019	-0.0506973	0.959567
rs13129043	4	76573688	-0.000525195	0.000439891	-1.19392	0.23251	-0.00122617	0.000596369	-2.05606	0.0397773
rs75304153	4	76582931	0.00419882	0.00146861	2.85905	0.00424942	0.00307016	0.0019911	1.54194	0.123089
rs62321017	4	76585818	0.00169146	0.0011706	1.44495	0.148473	0.000696951	0.00158736	0.439062	0.660617
rs13141160	4	76585823	5.02e-05	0.000577688	0.0868949	0.930755	-0.00115463	0.000783361	-1.47395	0.140496
rs115758210	4	76588015	0.000579382	0.00149941	0.386406	0.699196	0.00255746	0.00203262	1.25821	0.208317
rs17000740	4	76590608	-0.000499743	0.000441071	-1.13302	0.257206	-0.00127875	0.000597898	-2.13873	0.032458
rs76419094	4	76590909	0.000795275	0.000573061	1.38777	0.165209	-0.00155204	0.000777144	-1.9971	0.045815
rs59568566	4	76603248	-0.000889847	0.000486743	-1.82817	0.0675254	-0.00178856	0.000659907	-2.71032	0.00672222
rs79137401	4	76611682	0.00144039	0.00165155	0.872143	0.383131	-0.000798711	0.00223827	-0.356843	0.72121
rs35229343	4	76613540	-0.00124441	0.000872835	-1.42571	0.153953	-0.00103618	0.00118306	-0.875852	0.381111
rs13147226	4	76621906	-0.000748899	0.000486207	-1.54029	0.123491	-0.00187723	0.000659111	-2.84813	0.00439803
rs114335822	4	76631143	-0.000327714	0.00165731	-0.197739	0.84325	-0.000969228	0.00224592	-0.431551	0.666068
rs1512739	4	76633410	0.000232714	0.000639769	0.363748	0.716047	0.0019217	0.000867322	2.21567	0.0267149
rs13133144	4	76664560	0.00100653	0.000434671	2.31561	0.0205805	0.000262973	0.000589569	0.446044	0.655566
rs116753387	4	76694961	-0.00391778	0.00212629	-1.84255	0.0653962	-0.00247294	0.00288292	-0.857789	0.39101
rs6827302	4	76695927	0.00119479	0.00100979	1.1832	0.236731	0.00182667	0.00136933	1.33398	0.18221
rs324706	4	76698424	0.000659985	0.000563384	1.17147	0.241412	-0.00133275	0.000763808	-1.74488	0.0810075
rs71607334	4	76708077	-0.00204734	0.000963132	-2.12571	0.0335282	-0.00111894	0.00130539	-0.857172	0.39135
rs13119659	4	76720885	0.000776117	0.000446123	1.73969	0.0819138	0.000442728	0.000604762	0.73207	0.464126
rs115542969	4	76722550	0.000427293	0.00172901	0.247131	0.804807	-0.000870006	0.00234427	-0.37112	0.710548
rs115956985	4	76724391	-0.00226097	0.00117095	-1.93089	0.053498	-0.00252937	0.0015867	-1.5941	0.110914
rs324687	4	76730004	0.000923668	0.000534543	1.72796	0.0839969	-0.000639207	0.000724728	-0.881996	0.37778
rs324689	4	76730195	0.00010572	0.000634097	0.166725	0.867587	0.00185371	0.000859548	2.15661	0.0310371
rs324692	4	76730386	3.91e-05	0.0006446	0.0606158	0.951665	0.00153427	0.000873889	1.75568	0.0791445
rs13131442	4	76734727	0.00294069	0.00127432	2.30764	0.0210196	-0.000408497	0.00172778	-0.236429	0.8131
rs80154572	4	76741223	0.00180641	0.00102933	1.75494	0.0792708	-3.91e-05	0.00139568	-0.0279852	0.977674
rs28565556	4	76745113	-0.000711507	0.000453063	-1.57044	0.116315	-0.000843235	0.000614168	-1.37297	0.169762
rs13101593	4	76746261	-0.000736125	0.000426745	-1.72498	0.0845328	-8.34e-05	0.000578505	-0.144113	0.885411
rs34385808	4	76750148	-0.000335957	0.000620269	-0.541632	0.588073	0.00126108	0.000841054	1.49941	0.133769
rs4412019	4	76752494	-0.000770929	0.000730802	-1.05491	0.291468	-0.00145943	0.000990762	-1.47304	0.140741
rs62321573	4	76765638	0.00119765	0.000952148	1.25784	0.20845	0.00118356	0.00129027	0.917298	0.358987
rs2135230	4	76778548	-0.000561149	0.000434117	-1.29262	0.196143	5.29e-05	0.000588543	0.0898704	0.92839
rs77918222	4	76795913	-0.00208117	0.00108434	-1.91931	0.0549465	-0.000664523	0.00147014	-0.452015	0.651259
rs17220803	4	76805745	-0.00269439	0.00106116	-2.5391	0.0111143	0.000116872	0.00143891	0.0812226	0.935265
rs1976518	4	76805902	-0.00121995	0.00179577	-0.679343	0.496921	-0.00184535	0.00243391	-0.758187	0.44834
rs13120456	4	76809074	-0.000534464	0.000474866	-1.12551	0.260376	-0.000301724	0.000643833	-0.468637	0.639329
rs61756411	4	76809396	0.000492786	0.00172576	0.285548	0.775225	-0.00426033	0.00233983	-1.82079	0.06864
Affx-24946622	4	76811175	0.00180433	0.000556902	3.23995	0.00119565	0.000773648	0.000755188	1.02444	0.305626
rs72651349	4	76812432	0.00251758	0.00127279	1.978	0.0479291	-0.000814417	0.00172581	-0.471903	0.636997
rs10007472	4	76817221	0.00195977	0.000552449	3.54742	0.000389077	0.0010187	0.000748944	1.36018	0.173775
rs1876095	4	76817863	0.000998441	0.000427275	2.33676	0.0194521	5.46e-05	0.000579246	0.0943014	0.92487
rs72651355	4	76819817	-0.000466174	0.00102734	-0.453769	0.649995	-0.000812722	0.00139259	-0.583606	0.559486
rs55987976	4	76831563	0.00219038	0.000950175	2.30523	0.0211541	0.0016301	0.0012888	1.26482	0.205937
rs7664613	4	76834158	0.00119486	0.00173092	0.6903	0.490006	0.000430027	0.00234698	0.183226	0.854621
rs2047988	4	76834568	-0.000796324	0.000462897	-1.72031	0.085378	0.00024126	0.000627387	0.384547	0.700573
rs6823734	4	76836137	-0.000840717	0.000465853	-1.80468	0.0711255	0.00019495	0.000631495	0.308711	0.757542
rs78046578	4	76836362	0.00213893	0.000947992	2.25628	0.0240538	0.00129083	0.00128518	1.00439	0.31519
rs10518142	4	76842874	0.000569293	0.000472351	1.20523	0.228114	8.84e-06	0.000640338	0.0137987	0.988991
rs58239288	4	76845268	0.00406594	0.00162001	2.50983	0.0120796	-0.00112939	0.00219633	-0.514216	0.607101
rs905956	4	76846676	-0.000652537	0.000473738	-1.37742	0.168383	1.4e-06	0.00064212	0.00217797	0.998262
rs6843072	4	76854528	0.000312968	0.000451118	0.693761	0.487832	0.000176745	0.000611522	0.289025	0.772562
rs4859571	4	76857309	0.000533244	0.000507691	1.05033	0.293567	-0.000850829	0.000688222	-1.23627	0.216359
rs4859572	4	76857388	0.000572944	0.000506282	1.13167	0.257774	-0.000970645	0.000686389	-1.41413	0.157324
rs13118503	4	76860470	6.92e-05	0.000495411	0.13978	0.888834	-0.00102688	0.000671865	-1.52841	0.126413
rs143643676	4	76862005	-0.00270466	0.00167555	-1.6142	0.106486	0.00245535	0.00227177	1.08081	0.279783
rs79744176	4	76865013	0.00187947	0.00064807	2.90011	0.00373059	-0.00128057	0.000878587	-1.45754	0.144968
rs140718662	4	76877285	-0.000241415	0.00179216	-0.134706	0.892844	0.0035623	0.00242904	1.46654	0.142501
rs2242471	4	76878716	-0.000563818	0.000438393	-1.2861	0.198409	0.000464084	0.000594395	0.780766	0.434941
rs56296558	4	76879198	-0.00201564	0.000715083	-2.81875	0.00482147	0.00129906	0.000969419	1.34004	0.180233
rs34627298	4	76881233	-0.00190662	0.000712281	-2.67679	0.0074336	0.00139089	0.000965646	1.44038	0.149762
rs113327606	4	76888593	0.00527309	0.00192468	2.73972	0.00614946	-0.00123678	0.00260941	-0.473969	0.635523
rs2273	4	76889388	-0.000630177	0.000434836	-1.44923	0.147275	0.000542176	0.000589521	0.919688	0.357736
rs74958072	4	76892329	-0.000954982	0.00213433	-0.447438	0.654559	-0.00190419	0.00289298	-0.658211	0.510403
rs72653604	4	76906108	0.00259277	0.00111475	2.32587	0.0200262	-0.00103826	0.00151149	-0.68691	0.49214
rs66477189	4	76909616	0.000897513	0.000803996	1.11631	0.264288	0.00167893	0.00109009	1.54017	0.12352
rs116666858	4	76912142	0.00410391	0.00147437	2.7835	0.00537786	0.000960357	0.00199956	0.480283	0.631026
rs116437607	4	76920993	0.000470131	0.00194075	0.242242	0.808593	0.00352122	0.00263201	1.33784	0.180948
rs35569453	4	76932863	-0.000454316	0.00113439	-0.400495	0.688792	0.0023911	0.00153762	1.55507	0.119931
rs6532086	4	76937278	-0.00178364	0.000435761	-4.09316	4.26e-05	0.00067383	0.000590666	1.1408	0.253955
rs35795399	4	76942677	0.00144184	0.00143224	1.0067	0.314079	0.00115681	0.00194076	0.596061	0.551135
rs4508917	4	76946097	7.61e-05	0.000474165	0.160431	0.872542	-0.000210432	0.000642746	-0.327396	0.743369
rs12649185	4	76956179	7.41e-05	0.000498073	0.148676	0.881809	-0.000882706	0.000675	-1.30771	0.190972
Affx-24948536	4	76956289	-0.00126088	0.000426959	-2.95316	0.00314559	0.00079431	0.000579183	1.37143	0.170241
rs6826163	4	76973445	-0.00135207	0.00042693	-3.16697	0.00154053	0.000773164	0.000578754	1.33591	0.181579
rs7656736	4	76981243	-0.000116973	0.000864823	-0.135257	0.892409	-0.00147262	0.00117231	-1.25617	0.209055
rs11406762	4	76981770	-0.0012365	0.000427445	-2.89276	0.00381896	0.000903266	0.000579319	1.55919	0.118954
rs114271499	4	76982445	-0.0022854	0.00120658	-1.89412	0.05821	-0.000945944	0.00163596	-0.57822	0.563116
rs4412014	4	76984516	-0.00299055	0.000968399	-3.08813	0.00201436	-0.000385289	0.00131237	-0.293584	0.769076
rs75335666	4	76985885	0.00152957	0.000593871	2.5756	0.0100072	-0.00200869	0.000805178	-2.49471	0.0126065
rs5005109	4	76986342	-0.00133326	0.000426623	-3.12515	0.00177732	0.000927287	0.000578385	1.60324	0.108884
rs114341249	4	76986990	0.00139072	0.0016656	0.834963	0.403739	-0.00528844	0.00225927	-2.34077	0.0192448
rs7693456	4	76991866	0.00133015	0.000743327	1.78945	0.0735435	0.00144178	0.00100764	1.43086	0.152473
rs79740480	4	76992133	-0.00192091	0.00096918	-1.98199	0.0474809	0.00208859	0.00131406	1.58942	0.111967
rs4859418	4	76999841	0.00216076	0.000604469	3.57464	0.00035077	-0.00201065	0.000819644	-2.45308	0.0141646
rs41349449	4	77001331	0.00323924	0.000650068	4.98292	6.27e-07	-0.00187029	0.000881045	-2.12281	0.0337704
rs77655370	4	77003797	0.000361194	0.00137936	0.261856	0.793433	-0.0055236	0.00186953	-2.95454	0.00313164
rs17001357	4	77007912	-0.000217604	0.000443729	-0.490398	0.623853	-0.000312857	0.000601478	-0.520146	0.602962
rs11097236	4	77028450	-0.000488107	0.000535307	-0.911826	0.361861	0.00217746	0.000725696	3.00051	0.00269551
rs1128864	4	77033590	0.000414022	0.000500281	0.827577	0.407911	-0.000105383	0.000678084	-0.155413	0.876496
rs62299350	4	77041457	0.00247693	0.000597499	4.14549	3.39e-05	-0.00169062	0.000809904	-2.08743	0.0368498
rs28590424	4	77047219	0.000722999	0.000989747	0.730489	0.465092	0.000427823	0.00134179	0.318844	0.749845
rs61750814	4	77053834	-0.000801318	0.000598717	-1.33839	0.18077	0.00273874	0.000811578	3.37458	0.000739364
rs62300611	4	77056731	0.0024398	0.000598105	4.07922	4.52e-05	-0.00169744	0.000810805	-2.09352	0.0363038
rs28726273	4	77056904	0.000390704	0.000550276	0.710015	0.477695	-0.000193818	0.000745764	-0.259892	0.794947
rs74617719	4	77058983	-0.00264463	0.000994148	-2.66019	0.00781001	-0.000444635	0.00134795	-0.329861	0.741505
rs36024409	4	77065318	0.0024131	0.000598886	4.02931	5.6e-05	-0.00176913	0.000811891	-2.17902	0.0293306
rs55683381	4	77081837	0.000784001	0.000427635	1.83334	0.0667528	0.000118346	0.000579485	0.204226	0.838177
rs72655526	4	77083184	-0.0023163	0.000866671	-2.67264	0.00752605	0.000328474	0.00117524	0.279495	0.779865
rs114494889	4	77083314	0.00396215	0.00103433	3.83062	0.000127847	0.00156773	0.0014027	1.11765	0.263717
rs2289513	4	77097189	0.00223928	0.000604601	3.70373	0.00021249	-0.000922264	0.000819878	-1.12488	0.260641
rs116190607	4	77106874	0.00348135	0.00135814	2.56332	0.0103683	-0.000897837	0.00184064	-0.487785	0.625702
rs6824953	4	77110311	0.00116382	0.00044829	2.59613	0.0094284	0.000947024	0.000607685	1.55841	0.119136
rs11097262	4	77114936	-0.00052013	0.000604666	-0.860193	0.389683	-0.00133284	0.000819492	-1.62643	0.10386
rs76606523	4	77124806	0.00547995	0.00156694	3.49723	0.000470186	-0.00186861	0.0021244	-0.879596	0.379079
rs12508223	4	77128026	0.000699859	0.000427662	1.63648	0.101741	0.000147621	0.000579869	0.254576	0.799051
rs894250	4	77129908	0.00122646	0.000429185	2.85765	0.00426818	0.000164706	0.000581658	0.283166	0.77705
rs76229059	4	77130320	6.23e-05	0.000636244	0.0978496	0.922052	0.000331647	0.000862112	0.384691	0.700467
rs17234715	4	77130934	0.00391509	0.000468512	8.35643	6.49e-17	-9.92e-05	0.000635205	-0.15623	0.875852
rs79146874	4	77133048	0.00372186	0.000973144	3.82457	0.000131029	-0.000254263	0.00131933	-0.192721	0.847178
rs12498327	4	77133079	0.000308869	0.000447644	0.68999	0.490201	0.000556685	0.000606846	0.917341	0.358965
rs116533523	4	77135787	0.00536092	0.0010889	4.92323	8.52e-07	0.00177378	0.00147678	1.20111	0.229708
rs114096978	4	77143264	0.00531611	0.00128619	4.13322	3.58e-05	-0.000123528	0.00174356	-0.0708482	0.943519
rs1828138	4	77150478	0.00332341	0.000655786	5.06783	4.03e-07	-0.000242822	0.000888929	-0.273162	0.784729
rs76504716	4	77154957	-0.00190447	0.000897973	-2.12085	0.0339352	-0.000476282	0.00121734	-0.391249	0.695614
rs1441920	4	77159717	0.00208234	0.000741318	2.80897	0.00497035	0.000426058	0.00100487	0.423993	0.671571
rs28459239	4	77166493	0.000930502	0.00128318	0.725153	0.468358	0.00170231	0.00174008	0.978296	0.327929
rs1348206	4	77167242	-0.00138251	0.00064317	-2.14953	0.0315933	0.000536204	0.000871862	0.615011	0.538548
rs13149410	4	77174072	0.00357163	0.00106009	3.36917	0.000754041	-0.000512445	0.00143653	-0.356725	0.721298
rs717239	4	77175743	2.76e-06	0.00042761	0.00644325	0.994859	0.00158161	0.000579696	2.72835	0.00636552
rs1876539	4	77190069	0.00511296	0.000435827	11.7316	8.92e-32	-0.000272274	0.000591049	-0.460663	0.645041
rs3733251	4	77192838	-0.00141001	0.000586997	-2.40207	0.016303	0.00132624	0.000795731	1.66669	0.0955761
rs3733250	4	77192868	0.00509261	0.000433666	11.7431	7.78e-32	-0.000238509	0.000588082	-0.405572	0.685058
rs6812193	4	77198986	-0.00536781	0.000445306	-12.0542	1.88e-33	-0.000612992	0.000603744	-1.01532	0.309956
rs1036788	4	77201487	0.000196455	0.000517938	0.379301	0.704464	0.00114675	0.000702098	1.63332	0.102404
rs115777572	4	77202310	-0.00676956	0.00112585	-6.01285	1.82e-09	-0.000136678	0.00152612	-0.0895591	0.928638
rs115784532	4	77212286	-0.00231387	0.00119562	-1.93529	0.0529562	0.000450403	0.00162072	0.277903	0.781087
rs114816233	4	77214858	0.00416003	0.00131317	3.16793	0.00153547	0.000140097	0.00178007	0.078703	0.937269
rs78884349	4	77218953	0.00341332	0.00094945	3.59505	0.000324387	0.000372486	0.00128729	0.289357	0.772309
rs10019831	4	77222933	-0.00164871	0.000711587	-2.31695	0.0205072	0.000713859	0.000964351	0.740248	0.45915
rs3733248	4	77231294	-0.000254288	0.000636623	-0.399433	0.689575	0.00102614	0.000864305	1.18724	0.235133
rs115137643	4	77232131	0.00763864	0.00150432	5.07779	3.82e-07	-0.0018701	0.00204001	-0.916714	0.359293
rs6820820	4	77243883	-0.00166703	0.000585264	-2.84833	0.00439522	0.00136548	0.000793406	1.72104	0.0852445
rs10518146	4	77253463	-0.00308837	0.00169246	-1.82478	0.0680349	0.00269738	0.00229467	1.1755	0.239796
rs907446	4	77254804	0.00750192	0.000428641	17.5016	1.51e-68	-0.00117567	0.000581379	-2.02221	0.0431559
rs114612307	4	77275015	-0.00291067	0.00170052	-1.71163	0.086965	0.00378212	0.002306	1.64012	0.100981
rs77855175	4	77277490	0.00552541	0.00103892	5.31841	1.05e-07	-0.00087804	0.00140832	-0.623465	0.53298
rs7677266	4	77278251	-0.0078143	0.000486731	-16.0546	5.61e-58	-0.000404961	0.000660122	-0.613464	0.53957
rs78573099	4	77278678	-0.00313603	0.00170161	-1.84298	0.0653329	0.00282591	0.0023075	1.22466	0.220704
rs77402042	4	77280542	0.00602803	0.00083538	7.21591	5.37e-13	-0.00128934	0.00113284	-1.13814	0.255061
rs72657823	4	77289408	-0.00686913	0.000896204	-7.66469	1.8e-14	0.000456163	0.00121488	0.375479	0.707305
rs17238882	4	77289800	0.00748399	0.000428171	17.479	2.24e-68	-0.00126222	0.000580919	-2.1728	0.029796
rs6844174	4	77303898	3.17e-05	0.00067957	0.0466152	0.96282	0.00179177	0.000921109	1.94523	0.0517483
rs6820797	4	77304022	-0.00225864	0.000544031	-4.15167	3.3e-05	0.00125604	0.00073782	1.70236	0.0886884
rs17001890	4	77305346	-0.00794411	0.000487141	-16.3076	9.24e-60	-0.000325068	0.00066074	-0.491976	0.622736
rs80162610	4	77305566	9.84e-05	0.00124476	0.07904	0.937001	0.00120158	0.00168744	0.71207	0.476422
rs78570827	4	77325272	0.000189587	0.00116332	0.16297	0.870542	0.000657528	0.00157745	0.416828	0.676804
rs115671087	4	77327692	0.00590349	0.0011171	5.28463	1.26e-07	-0.000443262	0.00151499	-0.292584	0.76984
rs114557779	4	77349490	0.0077823	0.00123826	6.28488	3.29e-10	0.00147953	0.00167867	0.881374	0.378116
rs10000169	4	77356246	-0.00167481	0.000492209	-3.40264	0.000667478	0.00162507	0.000667265	2.43541	0.0148753
rs11097355	4	77359675	-0.00195938	0.000599108	-3.27049	0.00107372	0.00121117	0.000812136	1.49133	0.135875
rs9992101	4	77360431	0.00957604	0.000434399	22.0443	1.32e-107	-0.000810665	0.000589474	-1.37524	0.16906
rs4859673	4	77364799	-0.00845317	0.000491619	-17.1946	3.14e-66	0.000301016	0.000666741	0.451474	0.651648
rs17319721	4	77368847	0.0101037	0.000428931	23.5556	1.42e-122	-0.000738981	0.000581987	-1.26976	0.204173
rs17001970	4	77370038	-0.00251929	0.000890052	-2.8305	0.00464783	0.00144342	0.00120673	1.19614	0.231642
rs116470923	4	77374393	-0.00293391	0.0013877	-2.11422	0.0344969	0.00184262	0.00188171	0.979226	0.327469
rs6836365	4	77391037	-0.0014086	0.00168921	-0.83388	0.404349	0.00145546	0.00229047	0.63544	0.525142
rs56087592	4	77391985	0.00684438	0.000973095	7.03361	2.02e-12	-0.00150778	0.00131907	-1.14306	0.253013
rs6532418	4	77408781	-0.00337947	0.000781397	-4.3249	1.53e-05	-0.000286	0.00105949	-0.26994	0.787207
rs13146355	4	77412140	0.0103761	0.000426168	24.3474	8.27e-131	-0.000847982	0.000578475	-1.46589	0.142679
rs13106227	4	77418681	-0.00820371	0.000444166	-18.4699	3.97e-76	0.00124846	0.000602458	2.07227	0.0382409
rs1986734	4	77420784	-0.0085224	0.00042993	-19.8228	2.16e-87	0.000644966	0.000583795	1.10478	0.269255
rs6847099	4	77422785	-0.0029879	0.00149818	-1.99436	0.0461141	0.0013515	0.00203123	0.665362	0.50582
rs7666000	4	77424006	-0.00260054	0.000650085	-4.00031	6.33e-05	-0.000882246	0.000881193	-1.00119	0.316734
rs60871166	4	77426617	-0.00303759	0.000531815	-5.71175	1.12e-08	-0.000155807	0.000721086	-0.216073	0.828931
rs11721509	4	77433888	-0.00313369	0.000787417	-3.97971	6.9e-05	0.000822366	0.00106747	0.770386	0.441072
rs62300881	4	77437215	-0.00561451	0.000976379	-5.75034	8.92e-09	-0.000667706	0.00132387	-0.50436	0.614009
rs11097396	4	77440333	-0.00607357	0.000494019	-12.2942	9.92e-35	0.00231745	0.000670228	3.4577	0.000544876
rs9996493	4	77441014	0.00327359	0.000519424	6.30236	2.94e-10	0.000101155	0.000704236	0.143638	0.885787
rs10002311	4	77442504	0.00216944	0.000552188	3.9288	8.54e-05	-0.00038119	0.000748718	-0.509124	0.610666
rs113563568	4	77443345	0.000320614	0.00079618	0.402691	0.687176	0.000333261	0.00107975	0.308646	0.757591
rs62300887	4	77446762	0.000217475	0.000655657	0.33169	0.740123	-0.0012585	0.000888633	-1.41621	0.156714
rs10006052	4	77452807	0.00191361	0.000431929	4.43038	9.41e-06	0.00082818	0.000585651	1.41412	0.157328
rs76352258	4	77452906	-0.000944234	0.00187844	-0.502669	0.615198	-0.000330125	0.0025456	-0.129685	0.896816
rs35159569	4	77454301	0.000792177	0.000869142	0.911446	0.362061	-0.000644147	0.00117892	-0.546387	0.5848
rs34943477	4	77456452	0.00226097	0.00071366	3.16813	0.00153436	-0.000565274	0.000967668	-0.584161	0.559113
rs4859692	4	77457696	-0.00327805	0.000443672	-7.38845	1.49e-13	-0.000893414	0.000601639	-1.48497	0.137554
rs35974823	4	77469863	-1.17e-05	0.00069338	-0.0169301	0.986492	0.000761003	0.000939864	0.809694	0.418117
rs72659776	4	77471579	-0.000375786	0.000865912	-0.433977	0.664305	0.000543669	0.00117418	0.463018	0.643351
rs67660658	4	77472177	-0.00224607	0.000439525	-5.11023	3.22e-07	-0.00173572	0.000595984	-2.91236	0.00358737
rs116550864	4	77482463	0.00192214	0.00166279	1.15597	0.247694	-8.04e-05	0.00225425	-0.0356658	0.971549
rs78588452	4	77488278	-0.00268288	0.00120415	-2.22802	0.0258799	-0.000985957	0.00163258	-0.603927	0.545892
rs59173056	4	77493774	0.00139956	0.000782194	1.78927	0.0735718	-0.000668982	0.00106052	-0.630807	0.528167
rs12513013	4	77498236	-0.00110892	0.000465677	-2.38131	0.0172517	-0.00120642	0.000631439	-1.91059	0.0560578
rs4263424	4	77512141	-0.00168363	0.000425826	-3.95381	7.69e-05	-0.000785079	0.000577347	-1.3598	0.173893
rs72661431	4	77515629	-0.00163269	0.00081575	-2.00146	0.0453441	-0.000452043	0.00110591	-0.408753	0.682721
rs12501546	4	77521826	-0.00119559	0.000596842	-2.00319	0.0451576	-0.0020157	0.000808891	-2.49192	0.0127059
rs72661440	4	77533211	0.000179829	0.000745686	0.241159	0.809432	-0.000747769	0.00101119	-0.739495	0.459607
rs13125913	4	77535836	0.00195512	0.000441849	4.42487	9.65e-06	0.0019426	0.00059907	3.24269	0.00118419
rs4859698	4	77541511	-0.000284919	0.000660284	-0.43151	0.666098	-0.00182883	0.000895082	-2.04319	0.0410341
rs115449512	4	77541942	-0.00292959	0.00183349	-1.59782	0.110084	0.0081359	0.00248585	3.27288	0.00106469
rs76671494	4	77545874	0.00546914	0.00177619	3.07913	0.00207622	0.00258989	0.00240797	1.07555	0.282131
rs10010680	4	77547672	0.000248117	0.000463456	0.535363	0.592399	-0.000671149	0.000628188	-1.06839	0.285346
rs10022207	4	77547681	0.000791975	0.00101351	0.781417	0.434558	-0.00427403	0.00137425	-3.11007	0.00187059
rs78119086	4	77570971	-0.00178449	0.00137349	-1.29924	0.193863	0.000641551	0.00186243	0.34447	0.730493
rs34981394	4	77588449	0.000109765	0.00053178	0.20641	0.836471	-0.0007289	0.000721322	-1.01051	0.312253
rs72661497	4	77593313	-0.000726241	0.00114595	-0.633746	0.526247	0.00109638	0.00155411	0.705469	0.480519
rs7677054	4	77594463	0.00211774	0.000479884	4.41303	1.02e-05	0.0018289	0.000650269	2.81252	0.00491576
rs72661502	4	77601827	-0.0024539	0.000588307	-4.17113	3.03e-05	0.00140815	0.000797553	1.76559	0.0774659
rs59660107	4	77602749	-0.00161053	0.000952516	-1.69082	0.0908719	-0.00217486	0.00129104	-1.68458	0.0920708
rs11731447	4	77604925	-0.000667759	0.000813526	-0.82082	0.411749	0.000764532	0.00110297	0.693156	0.488212
rs2172505	4	77612903	0.000850952	0.000655271	1.29863	0.194073	-0.00134058	0.000888754	-1.50838	0.131458
rs1493360	4	77625202	0.00173495	0.000771414	2.24905	0.0245098	0.000361624	0.00104581	0.345785	0.729504
rs3821979	4	77631425	0.00195634	0.000619724	3.15679	0.00159533	-0.00195752	0.000840154	-2.32996	0.0198091
rs62303164	4	77636156	-0.00124528	0.00172493	-0.721929	0.470339	-0.00274282	0.00233839	-1.17295	0.240816
rs10013334	4	77636643	0.00172073	0.000618783	2.78083	0.00542231	-0.0019278	0.000838905	-2.298	0.0215627
rs344122	4	77637502	0.00164999	0.000495859	3.32754	0.000876272	0.0019513	0.000672513	2.9015	0.00371408
rs11734394	4	77640617	0.00126304	0.000455694	2.7717	0.00557682	-0.000262057	0.000617872	-0.424129	0.671472
rs11735292	4	77653298	0.00264588	0.000718742	3.68127	0.000232113	-0.00173596	0.000974233	-1.78187	0.0747708
rs6820254	4	77655924	0.00221812	0.000437202	5.07345	3.91e-07	0.000577976	0.000592826	0.97495	0.329586
rs344140	4	77660162	0.00162546	0.000497736	3.2657	0.00109206	0.00182922	0.000674574	2.71167	0.00669499
rs61999292	4	77660299	-0.000714427	0.000743612	-0.960752	0.336678	-0.0023908	0.00100801	-2.3718	0.0177023
rs344141	4	77660731	0.00215845	0.000437771	4.93054	8.2e-07	0.000518347	0.00059353	0.87333	0.382484
rs76656494	4	77661017	-0.00437698	0.00170023	-2.57435	0.0100435	0.00544011	0.00230469	2.36046	0.018253
rs71607374	4	77662486	-0.000856907	0.000691644	-1.23894	0.215368	0.00164443	0.000937726	1.75363	0.0794947
rs72663233	4	77666340	0.00211412	0.00129533	1.63211	0.102658	-0.00167761	0.00175636	-0.955166	0.339494
rs10002991	4	77666725	0.00218441	0.000431084	5.06726	4.04e-07	0.000129727	0.000584561	0.221923	0.824374
rs7682160	4	77667902	0.00293926	0.000517917	5.67516	1.39e-08	-0.000340275	0.000702091	-0.48466	0.627918
rs10028707	4	77671439	0.00117479	0.000444758	2.64142	0.00825643	0.000488541	0.000603011	0.810169	0.417843
rs3733242	4	77675505	0.00194375	0.000432048	4.49893	6.83e-06	-5.47e-05	0.00058572	-0.0933659	0.925613
rs61741104	4	77675925	-0.00362404	0.000967445	-3.746	0.000179713	-0.00234763	0.00131172	-1.78973	0.073499
rs17324276	4	77678812	-0.000815858	0.000870617	-0.937103	0.348706	-0.00181549	0.00118038	-1.53805	0.124037
rs13129187	4	77688152	-0.00064308	0.000839918	-0.765647	0.443887	0.00174091	0.00113889	1.5286	0.126365
rs34106002	4	77694753	0.000908607	0.000536767	1.69274	0.090506	0.000643877	0.00072773	0.884774	0.376279
rs4859461	4	77695349	-0.000265175	0.000794457	-0.333782	0.738545	-0.00205122	0.00107716	-1.90429	0.0568734
rs62303168	4	77696073	-0.00111165	0.00117992	-0.942134	0.346125	0.00210273	0.00159899	1.31503	0.1885
rs114125115	4	77702689	0.00162081	0.00104735	1.54754	0.121734	-0.000874026	0.00142004	-0.615494	0.538229
rs55650799	4	77703432	0.00126647	0.000628708	2.0144	0.0439685	-9.57e-05	0.000852382	-0.112219	0.91065
rs17002208	4	77707376	-0.000551836	0.000845074	-0.653002	0.513755	0.00114117	0.00114553	0.996197	0.319155
rs344108	4	77718624	0.000382573	0.000444274	0.861118	0.389174	0.000169966	0.000602564	0.282072	0.777889
rs11097519	4	77719779	-0.000384994	0.000462179	-0.832997	0.404847	-0.00044014	0.000626838	-0.70216	0.48258
rs344107	4	77719812	-0.000558506	0.000451655	-1.23658	0.216245	0.000137616	0.000612322	0.224745	0.822178
rs12054508	4	77724765	-0.00111456	0.000432847	-2.57496	0.0100257	-0.00131195	0.000586783	-2.23583	0.0253636
rs6853653	4	77725242	-0.000793821	0.000497315	-1.59621	0.110442	0.000494789	0.000674055	0.734048	0.46292
rs17002221	4	77725778	-2.6e-05	0.000613326	-0.0424147	0.966168	0.000164327	0.000831382	0.197655	0.843315
rs76934855	4	77727725	0.00155703	0.00186668	0.83412	0.404214	-0.00103999	0.00253006	-0.411053	0.681034
rs10518158	4	77729849	0.00141035	0.000833031	1.69303	0.0904502	0.00103013	0.00112943	0.912078	0.361728
rs7663030	4	77730260	-0.00140209	0.000625855	-2.24029	0.0250731	-0.000512702	0.000849444	-0.603573	0.546128
rs115984753	4	77730282	0.00401776	0.00126958	3.16462	0.00155299	-0.000712345	0.00172154	-0.413784	0.679033
rs2172496	4	77734939	0.00029491	0.000469593	0.628013	0.529996	0.000402431	0.000636571	0.632186	0.527266
rs7677682	4	77740367	-0.000457952	0.00110735	-0.413558	0.679198	-0.000727735	0.00150174	-0.484594	0.627965
rs13152105	4	77743520	-0.000448251	0.000527925	-0.84908	0.395837	0.00023096	0.000715631	0.322737	0.746895
rs73826442	4	77747887	-0.000195247	0.00120773	-0.161664	0.87157	-0.00235256	0.0016376	-1.43659	0.150836
rs9307199	4	77751647	-0.000167445	0.00044552	-0.375842	0.707035	-0.000288111	0.000603887	-0.477094	0.633296
rs9790694	4	77751962	0.00103262	0.00143103	0.721592	0.470546	-0.00252091	0.00194109	-1.29871	0.194044
rs12511154	4	77755529	0.000943843	0.000469613	2.00983	0.0444502	-0.000686703	0.000636817	-1.07834	0.280884
rs9790410	4	77756383	0.000590615	0.000448962	1.31551	0.188339	-0.000453658	0.000608741	-0.74524	0.456127
rs62303186	4	77766416	-0.000848484	0.000806103	-1.05258	0.292536	-0.00037191	0.00109286	-0.340309	0.733624
rs4859721	4	77766671	0.000346171	0.000594024	0.582756	0.560058	-0.000842492	0.00080521	-1.0463	0.295423
rs428363	4	77771139	-0.000769968	0.000964255	-0.79851	0.424575	-0.000763738	0.00130724	-0.584239	0.55906
rs17002260	4	77772989	-0.000676376	0.00127296	-0.531341	0.595183	-0.0014468	0.00172636	-0.838063	0.401996
rs4859723	4	77773437	-0.000781832	0.000471121	-1.65951	0.0970132	0.000118343	0.000638757	0.185271	0.853017
rs6829573	4	77773610	-0.00106064	0.000546094	-1.94223	0.05211	-0.00072437	0.000740208	-0.978604	0.327777
rs75869048	4	77778330	9.23e-05	0.00160967	0.0573211	0.954289	0.00117187	0.00218248	0.536945	0.591306
rs344837	4	77778487	-0.000548691	0.000769528	-0.713022	0.475833	0.00216145	0.00104326	2.07182	0.0382834
rs6812135	4	77779492	-0.000971721	0.00138335	-0.702438	0.482406	-0.00061726	0.00187556	-0.329106	0.742076
rs56121948	4	77786719	0.000713604	0.00051038	1.39818	0.16206	0.000666757	0.000691913	0.963642	0.335226
rs6812346	4	77789079	0.000318724	0.000474801	0.67128	0.502043	-0.0015531	0.000643875	-2.41212	0.0158607
rs114908332	4	77789209	-0.000523342	0.00139661	-0.374724	0.707866	-0.00242924	0.001893	-1.28328	0.199396
rs17327410	4	77793624	-0.000380621	0.00152351	-0.249831	0.802718	0.00314723	0.00206502	1.52406	0.127494
rs6828780	4	77799849	9.34e-05	0.000914649	0.102128	0.918655	0.00245656	0.00123974	1.98152	0.0475341
rs2132766	4	77800625	1.37e-06	0.000898521	0.00152058	0.998787	0.000600221	0.0012183	0.492671	0.622245
rs6816920	4	77812294	0.000341369	0.000600914	0.568083	0.569979	0.00144566	0.00081435	1.77523	0.0758602
rs28584831	4	77813649	-0.000590151	0.00119463	-0.494003	0.621304	-0.00152549	0.0016196	-0.94189	0.34625
rs4859725	4	77815545	-0.000367363	0.000516386	-0.711411	0.47683	-0.000366167	0.000699996	-0.523099	0.600906
rs2703130	4	77817874	-0.000391663	0.000611769	-0.640213	0.522034	0.000869193	0.000829702	1.0476	0.294825
rs13140552	4	77818132	-0.000399941	0.000814668	-0.490926	0.623479	-0.00147275	0.00110457	-1.33332	0.182427
rs2703129	4	77818548	-0.00010799	0.000476176	-0.226785	0.820591	0.00135502	0.000645722	2.09846	0.0358658
rs2703124	4	77820626	-0.000109634	0.000470257	-0.233137	0.815655	0.0012034	0.000637578	1.88745	0.0591003
rs6837383	4	77823330	0.000265128	0.000439785	0.602858	0.546604	-1.41e-05	0.000596146	-0.0236477	0.981134
rs79680546	4	77824216	0.00051527	0.000932382	0.552638	0.580512	0.00181525	0.00126403	1.43609	0.150979
rs74585540	4	77824255	6.49e-05	0.00206948	0.0313784	0.974968	-0.00324701	0.00280469	-1.15771	0.246984
rs114380392	4	77824278	0.000459295	0.00170843	0.268841	0.788053	-0.00264254	0.00231553	-1.14123	0.253777
rs2703153	4	77835455	-0.000301362	0.000451707	-0.667163	0.504669	-0.00114651	0.000612476	-1.87193	0.0612179
rs2703108	4	77842520	-0.000996377	0.000589829	-1.68926	0.0911699	-0.00183303	0.000799978	-2.29135	0.0219441
rs6853870	4	77845728	-5.7e-05	0.00107623	-0.0529492	0.957772	0.00216791	0.00145847	1.48643	0.137166
rs6847460	4	77851537	-9.18e-05	0.00043119	-0.212863	0.831434	0.0010807	0.000584571	1.8487	0.0645021
rs72665106	4	77857026	0.00092345	0.000749475	1.23213	0.217902	-0.00120358	0.00101586	-1.18479	0.236102
rs1874564	4	77858105	-0.000319333	0.000430575	-0.741643	0.458304	0.000472673	0.000583688	0.809804	0.418053
rs76989334	4	77863896	0.00115291	0.00141828	0.812894	0.41628	0.00193364	0.00192209	1.00601	0.314414
rs4859728	4	77866834	-0.00089915	0.000573348	-1.56824	0.116825	-0.000167753	0.00077727	-0.215824	0.829125
rs28459460	4	77867976	0.000177675	0.000433524	0.409839	0.681924	-0.00113762	0.000587702	-1.9357	0.0529051
rs10009464	4	77868340	-0.000348435	0.00042951	-0.811237	0.41723	0.00195999	0.000582234	3.36632	0.000761883
rs12650893	4	77878521	0.00029842	0.00045233	0.659741	0.509421	-0.00161315	0.000613069	-2.63128	0.00850693
rs2645687	4	77881707	-5.03e-06	0.000552536	-0.00910311	0.992737	-0.000611983	0.000749138	-0.816915	0.413977
rs72858633	4	77882230	-0.00440482	0.00192907	-2.28339	0.0224082	1.79e-05	0.00261493	0.0068555	0.99453
rs76993215	4	77890388	0.00288488	0.00184172	1.56641	0.117255	0.0052621	0.00249792	2.10659	0.0351541
rs17262520	4	77890793	-0.00109611	0.000587783	-1.86482	0.0622075	0.00050892	0.000796814	0.638694	0.523023
rs7674825	4	77892042	-0.0012405	0.000982306	-1.26285	0.206646	0.00139431	0.00133179	1.04695	0.295125
rs76496578	4	77897316	-0.00243406	0.001353	-1.799	0.0720192	0.00101021	0.00183406	0.550803	0.581769
rs2645669	4	77898645	-0.00303747	0.00180929	-1.67881	0.0931896	-0.00601342	0.00245321	-2.45124	0.014237
rs10016594	4	77901449	0.000886464	0.000432458	2.04983	0.040382	-0.000368802	0.000586223	-0.629115	0.529275
rs79092945	4	77906241	0.000784104	0.000868206	0.903131	0.366457	0.00219461	0.00117703	1.86453	0.062248
rs114391386	4	77917881	-0.00156722	0.00171247	-0.915176	0.3601	-0.00529435	0.00232127	-2.2808	0.0225611
rs116154097	4	77921162	5.56e-05	0.00177999	0.0312343	0.975083	-0.00454871	0.00241268	-1.88533	0.0593858
rs62302327	4	77923590	-0.000434589	0.000947272	-0.458779	0.646393	1.05e-05	0.00128472	0.00819837	0.993459
rs10518162	4	77923678	0.000259389	0.00056867	0.456133	0.648295	0.00146404	0.000770941	1.89904	0.0575607
rs13129517	4	77928983	-0.00213656	0.00177601	-1.20301	0.228972	-0.00299642	0.00240646	-1.24516	0.213075
rs74740014	4	77936878	-0.00205458	0.00135992	-1.5108	0.13084	0.00117237	0.00184381	0.635844	0.524878
rs17002339	4	77952932	-0.00180477	0.00134411	-1.34273	0.17936	0.0010196	0.00182222	0.559538	0.575795
rs12504031	4	77960526	0.000666572	0.000850572	0.783675	0.433232	0.00148043	0.0011531	1.28386	0.199191
rs9993030	4	77963201	-0.000231935	0.000445698	-0.520387	0.602794	-7.74e-05	0.000604262	-0.128049	0.89811
rs4252897	4	77977391	-0.00205913	0.00134281	-1.53344	0.125167	0.000943204	0.00182055	0.518089	0.604397
rs62302339	4	77989384	-0.0011754	0.000659522	-1.7822	0.0747179	-0.000460307	0.000894517	-0.514587	0.606842
rs4252782	4	77994734	0.00221784	0.000788566	2.8125	0.00491608	0.00339773	0.00106895	3.17858	0.00148015
rs62302342	4	78004151	0.000872936	0.00126611	0.689461	0.490534	0.00206339	0.00171612	1.20236	0.229225
rs78911774	4	78006206	-0.000903558	0.00181179	-0.49871	0.617984	-0.000199086	0.00245549	-0.0810779	0.93538
rs115427895	4	78021532	0.00286668	0.00117125	2.44754	0.0143839	0.00530467	0.00158772	3.34106	0.000834684
rs72860260	4	78026113	-0.00340257	0.00198934	-1.71041	0.087192	-0.000117172	0.00269718	-0.0434426	0.965349
rs11945401	4	78026629	0.000499636	0.000429054	1.16451	0.24422	0.000549901	0.000581739	0.94527	0.344522
rs28661648	4	78035526	0.000232703	0.000484837	0.479961	0.631256	-0.000587452	0.000657256	-0.893795	0.371432
rs58890008	4	78039694	-0.00116567	0.00170155	-0.685063	0.493305	-0.00492469	0.00230703	-2.13464	0.032791
rs61420325	4	78043415	-0.000554987	0.000893486	-0.621149	0.534502	0.00154991	0.00121147	1.27936	0.200773
rs114471819	4	78044785	-0.000590323	0.00088974	-0.663478	0.507025	0.00150934	0.00120606	1.25146	0.210767
rs13128890	4	78053870	0.00122683	0.0012389	0.990263	0.322046	0.0017317	0.00167965	1.03099	0.302547
rs4618339	4	78053949	0.000425699	0.000470256	0.905249	0.365334	-0.00131602	0.000637492	-2.06437	0.0389836
rs13133761	4	78054449	-0.00103731	0.000921534	-1.12564	0.26032	-0.00111114	0.00124923	-0.889462	0.373755
rs115363201	4	78054740	0.00086726	0.00150273	0.577123	0.563857	0.000302403	0.0020371	0.148448	0.881989
rs13124954	4	78058785	-0.0010222	0.00136691	-0.747822	0.454568	0.000638044	0.00185336	0.344264	0.730648
rs4150050	4	78079695	0.00094319	0.00116982	0.80627	0.420088	0.00273834	0.00158615	1.72641	0.084275
rs4150052	4	78079772	-0.0012581	0.000782408	-1.60799	0.107839	-0.000115794	0.0010607	-0.109168	0.91307
rs4150094	4	78087306	0.00247633	0.00156264	1.58472	0.113032	-0.00384109	0.00211809	-1.81347	0.06976
rs6532867	4	78097602	-0.000332533	0.000431899	-0.769932	0.441341	-0.000117733	0.00058568	-0.20102	0.840683
rs114976762	4	78107461	0.00124309	0.000881552	1.41012	0.158505	0.00326858	0.00119534	2.73443	0.00624923
rs77242576	4	78110710	0.000640538	0.000896542	0.714454	0.474947	0.00244785	0.00121564	2.01363	0.0440496
rs75214088	4	78114348	-0.00159932	0.000818739	-1.95339	0.0507747	-0.000467303	0.00110992	-0.421024	0.673738
rs10026129	4	78117312	0.000161246	0.000435883	0.36993	0.711435	-0.000702848	0.000591014	-1.18922	0.234352
rs78624189	4	78118124	0.000400875	0.00138978	0.288446	0.773006	5.49e-05	0.00188501	0.0291494	0.976745
rs115885188	4	78124945	0.000941857	0.000983503	0.957656	0.338237	0.0030942	0.00133331	2.32069	0.0203044
rs78875074	4	78131621	0.0020758	0.00154413	1.34431	0.178848	0.00326883	0.00209301	1.56178	0.118341
rs11937061	4	78136933	0.000158495	0.000436835	0.362827	0.716735	0.000806526	0.000592176	1.36197	0.173208
rs716025	4	78145233	0.000462155	0.000498667	0.926781	0.354041	-7.74e-05	0.000675892	-0.114561	0.908793
rs716024	4	78145293	0.00119745	0.00059155	2.02425	0.0429451	0.00108733	0.000801594	1.35646	0.174953
rs4599435	4	78152348	-0.000748817	0.000515947	-1.45134	0.146685	-0.00045559	0.000699369	-0.65143	0.51477
rs114885851	4	78157585	0.000552681	0.00149309	0.37016	0.711263	-0.00257015	0.00202425	-1.26968	0.2042
rs4432764	4	78158512	9.01e-05	0.000444884	0.20242	0.839589	0.000177612	0.000603304	0.294398	0.768454
rs78427423	4	78159766	0.000638013	0.00155653	0.409893	0.681885	-0.00311871	0.00210979	-1.47821	0.139354
rs7661051	4	78161257	0.00024908	0.000649466	0.383515	0.701338	0.00145302	0.000880603	1.65003	0.0989379
rs2009276	4	78162194	0.000836658	0.000466905	1.79192	0.0731463	0.000424352	0.000632807	0.670587	0.502484
rs34037856	4	78164222	0.000657834	0.000685596	0.959507	0.337304	-0.000366447	0.000929196	-0.39437	0.693308
rs114626087	4	78164282	0.000420789	0.00137978	0.304968	0.760391	0.00157109	0.00187191	0.839296	0.401304
rs62303615	4	78168535	0.00158776	0.00107134	1.48204	0.13833	0.0011695	0.00145267	0.805072	0.420779
rs115300670	4	78170774	-0.00197052	0.00136159	-1.44722	0.147835	0.000958921	0.00184594	0.519476	0.603429
rs41352744	4	78171206	-0.000993243	0.00150464	-0.660121	0.509177	0.00102216	0.00203963	0.501148	0.616267
rs4241611	4	78171736	-0.000273254	0.000513651	-0.531984	0.594738	-0.000232527	0.000696398	-0.3339	0.738455
rs4859769	4	78186315	-0.000146197	0.000810828	-0.180306	0.856913	-0.000757305	0.00109987	-0.688538	0.491114
rs79959345	4	78186439	-0.000268731	0.000604673	-0.444424	0.656736	0.000631133	0.000819672	0.769983	0.441311
rs111643863	4	78187317	0.000937257	0.00148559	0.630897	0.528108	0.00162665	0.0020133	0.807953	0.419118
rs2194124	4	78190056	0.00027065	0.00105199	0.257274	0.796968	-2.77e-05	0.00142639	-0.0194543	0.984479
rs13119031	4	78196966	0.000516683	0.00104766	0.493176	0.621888	0.0016292	0.00142041	1.147	0.251384
rs79829471	4	78197239	-0.000997636	0.00211412	-0.471893	0.637004	-0.00368828	0.00286582	-1.28699	0.1981
rs9995518	4	78199379	0.000140711	0.00118845	0.118398	0.905752	9.88e-05	0.00161112	0.0613218	0.951103
rs58303783	4	78199865	-0.000391021	0.000513749	-0.761114	0.446589	0.000191091	0.000696786	0.274246	0.783896
rs11732260	4	78203795	-0.000441457	0.000482276	-0.915361	0.360003	-0.000104545	0.000653897	-0.15988	0.872976
rs115817578	4	78208023	0.00392849	0.00164127	2.39357	0.0166861	-0.00227842	0.00222445	-1.02426	0.305712
rs116725975	4	78208588	-0.000915695	0.00129869	-0.705092	0.480754	0.00087366	0.00176173	0.495911	0.619957
rs2194131	4	78212236	-0.000159371	0.000432463	-0.368519	0.712487	-0.000111271	0.00058626	-0.189798	0.849468
rs77426300	4	78214437	0.000189818	0.000584839	0.324564	0.745511	0.000751004	0.000793093	0.94693	0.343675
rs73827303	4	78226087	-0.000455844	0.000514124	-0.886641	0.375273	0.000239972	0.000697116	0.344236	0.730669
rs13145633	4	78227308	-0.000405316	0.000515278	-0.786597	0.431518	0.000179239	0.000698694	0.256534	0.797539
rs11935174	4	78235321	-7.79e-05	0.000475949	-0.163622	0.870029	-0.000339239	0.000645049	-0.525912	0.59895
rs77895322	4	78250044	-0.00192508	0.00158892	-1.21157	0.22568	-0.00185057	0.00215576	-0.858432	0.390655
rs77821682	4	78251430	0.000224021	0.000829014	0.270226	0.786986	-6.57e-05	0.00112389	-0.0584243	0.953411
rs115869957	4	78256491	-0.00172939	0.0018229	-0.948702	0.342773	0.00081205	0.00247301	0.328364	0.742636
rs13105089	4	78256592	0.000368271	0.00069267	0.531669	0.594956	-0.000194487	0.000939081	-0.207104	0.835929
rs72856863	4	78258610	-0.000343362	0.000514077	-0.667919	0.504186	0.000216797	0.00069686	0.311106	0.75572
rs2194119	4	78268280	-9.9e-05	0.000704188	-0.140583	0.8882	-0.000358276	0.000954918	-0.37519	0.707519
rs58695394	4	78268578	0.00271499	0.00181319	1.49735	0.134303	0.00122645	0.00245842	0.498877	0.617867
rs11726925	4	78268641	-0.000779038	0.000601946	-1.2942	0.195598	-0.0008006	0.000815841	-0.981319	0.326436
rs11936421	4	78270126	-0.00039975	0.00054046	-0.739647	0.459515	0.000728031	0.000732821	0.993463	0.320485
rs34025207	4	78271319	-0.000196315	0.00140416	-0.139809	0.888811	-0.00413983	0.00190366	-2.17467	0.029656
rs17002575	4	78271576	-0.000403456	0.00085292	-0.473029	0.636193	0.000146519	0.00115632	0.126712	0.899168
rs56403473	4	78277538	-0.00057939	0.000467671	-1.23888	0.21539	-0.000509447	0.000634004	-0.803539	0.421664
rs17002587	4	78277945	0.00043742	0.00117574	0.372036	0.709866	-0.00164475	0.00159455	-1.03148	0.302315
rs56313553	4	78285539	0.000973759	0.000990615	0.982985	0.325616	-0.00036916	0.00134268	-0.274943	0.78336
Affx-36804950	4	78287541	-0.000355257	0.000913222	-0.389015	0.697266	0.000212851	0.00123817	0.171907	0.863511
rs11724303	4	78288702	-0.000718615	0.0013835	-0.519418	0.603469	-0.00314969	0.00187565	-1.67925	0.093104
rs74474138	4	78289510	-0.000274431	0.0021307	-0.128798	0.897517	-0.0027344	0.00288554	-0.947621	0.343323
rs34831288	4	78292814	0.00193928	0.00179681	1.07929	0.280461	-0.000393524	0.00243643	-0.161517	0.871687
rs62302380	4	78293869	0.00195724	0.000900167	2.17431	0.0296827	0.000298764	0.00122043	0.244802	0.80661
rs79024652	4	78294506	-0.000734598	0.00186706	-0.393452	0.693986	-0.0029449	0.00253161	-1.16325	0.244729
rs114978723	4	78294509	0.00333658	0.00142361	2.34375	0.0190917	-0.00209643	0.00192978	-1.08636	0.277323
rs75116434	4	78300901	0.000804732	0.000989441	0.813321	0.416035	0.00164419	0.00134118	1.22593	0.220226
rs62302381	4	78303155	0.000630145	0.00080917	0.778755	0.436125	-0.000216486	0.00109736	-0.197278	0.84361
rs77224336	4	78308249	-0.00164135	0.00190541	-0.861416	0.38901	-0.00285035	0.00258223	-1.10383	0.269667
rs28437320	4	78308496	-0.000643019	0.000550077	-1.16896	0.24242	6.51e-05	0.000745729	0.0873337	0.930406
rs113637021	4	78317793	-0.00205653	0.00152805	-1.34585	0.178351	-0.00289383	0.0020726	-1.39623	0.162647
rs117127285	4	78321479	-0.00141043	0.00110816	-1.27276	0.203103	0.000558049	0.00150227	0.371471	0.710287
rs76907355	4	78322950	-0.000717631	0.00139342	-0.515015	0.606543	-0.00206603	0.00188893	-1.09375	0.274064
rs72857733	4	78327035	-0.000892752	0.000756436	-1.18021	0.237918	0.000583965	0.00102539	0.569506	0.569013
rs11932575	4	78328567	-0.000823905	0.00047982	-1.71711	0.0859596	0.000277321	0.000650477	0.426334	0.669865
rs11934887	4	78335597	-0.000173137	0.000652686	-0.265269	0.790803	0.000918715	0.000885009	1.03809	0.299231
rs115995662	4	78338992	-0.00185447	0.0011958	-1.55082	0.120945	0.000216101	0.00162077	0.133332	0.893931
rs6815227	4	78339175	0.000469883	0.000427653	1.09875	0.271878	-0.000569316	0.000579736	-0.982027	0.326087
rs894435	4	78339763	-0.00027436	0.000464898	-0.590152	0.555089	-0.000161461	0.000630103	-0.256245	0.797761
rs7677281	4	78341660	-0.000360421	0.000516013	-0.698473	0.484882	0.000887035	0.000699446	1.2682	0.204729
rs12644936	4	78345120	-0.000754098	0.00058905	-1.28019	0.200478	-7.09e-05	0.000798528	-0.0887434	0.929286
rs28457623	4	78345534	-0.000839667	0.0017803	-0.471643	0.637182	0.0030666	0.00241318	1.27077	0.203811
rs17002676	4	78346794	0.000399632	0.000530403	0.753451	0.45118	0.000293428	0.000719197	0.407994	0.683278
rs112825886	4	78350950	-0.000606295	0.00109904	-0.551657	0.581184	0.00259567	0.00149006	1.74199	0.0815118
rs11940899	4	78352372	0.000257041	0.000452627	0.567887	0.570112	-0.000400827	0.000613516	-0.653328	0.513545
rs7670432	4	78356185	0.000210991	0.000575169	0.366834	0.713743	0.000396535	0.000779634	0.508616	0.611022
rs4859499	4	78364825	0.000195616	0.000580518	0.336968	0.736141	-1.63e-05	0.000786898	-0.0207037	0.983482
rs875969	4	78375020	0.000160798	0.000613109	0.262266	0.793117	-0.000245937	0.000831322	-0.295838	0.767354
rs894436	4	78376001	-0.000296326	0.000434311	-0.682289	0.495057	-0.000299672	0.000588777	-0.508974	0.610771
rs115587484	4	78393956	-0.000210572	0.00152011	-0.138524	0.889826	0.00154076	0.00206046	0.747778	0.454594
rs114782231	4	78402112	-0.000891896	0.00153744	-0.580119	0.561835	-0.000797703	0.00208374	-0.382823	0.701852
rs17002699	4	78413831	1.95e-05	0.000739076	0.0263252	0.978998	6.94e-05	0.00100224	0.0692014	0.944829
rs114587474	4	78418900	-0.000324347	0.0012676	-0.255874	0.798049	-0.00114769	0.00171858	-0.667814	0.504253
rs1442691	4	78424381	0.000593444	0.00104368	0.568607	0.569623	0.000240395	0.00141527	0.169857	0.865122
rs6852819	4	78430072	0.000282558	0.000526082	0.537098	0.5912	-0.000554528	0.000713134	-0.777593	0.43681
rs34590214	4	78430176	-0.000582266	0.0008505	-0.684616	0.493587	-0.00137617	0.00115277	-1.19379	0.23256
rs17406380	4	78433286	-0.000441555	0.00185196	-0.238426	0.811551	-0.00157235	0.00251009	-0.62641	0.531047
rs17406477	4	78456502	-0.000243841	0.000711395	-0.342764	0.731776	-0.00031921	0.000964422	-0.330986	0.740655
rs78866892	4	78457383	0.000484096	0.00190731	0.253811	0.799642	-0.00546796	0.00258632	-2.11418	0.0345004
rs17415031	4	78458961	-0.00325062	0.00204111	-1.59258	0.111256	0.00147627	0.00276727	0.533477	0.593704
rs1077234	4	78459361	-0.000155272	0.00049987	-0.310624	0.756086	-0.000290499	0.000677699	-0.428654	0.668175
rs115405066	4	78477050	0.00100856	0.000955774	1.05523	0.291321	-0.0011103	0.00129601	-0.856701	0.391611
rs2119976	4	78480210	0.00134001	0.000896497	1.49472	0.134988	0.000672174	0.00121514	0.553166	0.58015
rs189587	4	78500085	0.000131661	0.000431449	0.30516	0.760244	-0.000796995	0.00058498	-1.36243	0.173063
rs112165595	4	78503721	0.000456314	0.000920678	0.495628	0.620158	0.00190137	0.00124808	1.52344	0.127651
rs355686	4	78505372	-0.000700848	0.000543489	-1.28953	0.197213	-0.00124088	0.000736822	-1.68409	0.0921652
rs355689	4	78507797	0.00040551	0.000479672	0.84539	0.397894	0.000423066	0.000650266	0.650606	0.515302
rs115425972	4	78509583	0.00360993	0.00138657	2.6035	0.00922818	-0.00241485	0.00187989	-1.28457	0.198944
rs11946019	4	78510447	0.000893729	0.000491746	1.81746	0.0691477	0.00057937	0.000666736	0.868965	0.384867
rs28465432	4	78521039	-0.00111427	0.0010782	-1.03346	0.301392	-0.00192499	0.00146163	-1.31702	0.187832
rs116032776	4	78522263	0.00163434	0.00190375	0.858484	0.390626	0.00174553	0.00258106	0.676282	0.498862
rs7660547	4	78534857	-0.000468246	0.00104027	-0.450118	0.652625	0.000609084	0.00141021	0.431912	0.665806
rs75253711	4	78535022	0.00174725	0.000690391	2.53081	0.0113806	0.000927984	0.00093581	0.991637	0.321376
rs80260960	4	78537653	-7.63e-05	0.00132489	-0.0576273	0.954046	-0.00133983	0.00179613	-0.745954	0.455696
rs17416208	4	78542259	-0.000210783	0.00127199	-0.165711	0.868384	-0.00172709	0.00172359	-1.00203	0.31633
rs10003073	4	78543606	0.000945427	0.000581105	1.62695	0.103749	0.000458951	0.000787849	0.582538	0.560205
rs4859864	4	78544327	0.000172524	0.00043138	0.399934	0.689205	-0.000517098	0.000584622	-0.884499	0.376428
rs17416271	4	78544487	0.00092547	0.000740064	1.25053	0.211108	-0.000511349	0.00100379	-0.509421	0.610458
rs113971635	4	78551937	-0.00110444	0.00113741	-0.971015	0.331541	0.00356564	0.00154194	2.31244	0.0207541
rs74610998	4	78553137	0.000295467	0.00197009	0.149976	0.880784	0.00291319	0.00267128	1.09056	0.275467
rs72650491	4	78553743	0.0023707	0.00201856	1.17445	0.240215	0.00325631	0.00273574	1.19029	0.233935
rs972755	4	78562040	0.000637909	0.000498157	1.28054	0.200357	0.00129522	0.00067512	1.91851	0.0550477
rs73827416	4	78571507	-7.44e-05	0.000605026	-0.122939	0.902156	-0.000445045	0.000820297	-0.542541	0.587446
rs4566676	4	78583980	-0.00072677	0.00063612	-1.14251	0.253245	-0.000877571	0.000862636	-1.01731	0.309005
rs6826999	4	78584459	3.6e-05	0.000426362	0.0843278	0.932796	-0.000210486	0.000577973	-0.36418	0.715724
rs34345481	4	78589876	0.000118193	0.0014059	0.0840695	0.933001	-0.0028152	0.00190511	-1.47771	0.139488
rs13139742	4	78592465	-1.57e-05	0.000484806	-0.0323345	0.974205	0.000645292	0.000657172	0.981921	0.326139
rs115281334	4	78595878	0.000665789	0.00182875	0.364067	0.715808	-0.000245154	0.00247899	-0.0988926	0.921224
rs72863460	4	78595940	0.000260252	0.00065516	0.397234	0.691195	0.00231877	0.000888336	2.61024	0.00904841
rs34555428	4	78610822	-0.00317819	0.00135922	-2.33825	0.0193749	-0.00216035	0.00184251	-1.1725	0.240997
rs115487233	4	78614426	0.000248202	0.00115404	0.215072	0.829711	0.00146557	0.00156423	0.936921	0.3488
rs17408096	4	78619058	0.000186711	0.00120189	0.155348	0.876547	0.000344003	0.00162953	0.211105	0.832805
rs77964612	4	78625048	0.00155172	0.00165607	0.936991	0.348764	-0.000525503	0.00224431	-0.234149	0.814869
rs113140311	4	78635583	0.00459505	0.00124457	3.69209	0.000222454	0.000156488	0.00168797	0.0927075	0.926136
rs13105201	4	78636621	-0.00175432	0.000613321	-2.86036	0.00423184	0.00120352	0.000831384	1.44761	0.147728
rs75036914	4	78636748	0.000695243	0.0013136	0.529265	0.596622	-0.000162044	0.0017804	-0.0910155	0.92748
rs13104947	4	78643791	0.000100206	0.000448011	0.22367	0.823014	7.07e-05	0.000607354	0.116478	0.907274
rs187088962	4	78646102	-0.0017895	0.00122469	-1.46119	0.143965	-0.00163809	0.00166019	-0.986689	0.323796
rs71609376	4	78646459	-0.00156209	0.00121514	-1.28552	0.198611	0.000330714	0.00164829	0.200641	0.84098
rs34576298	4	78656113	-7.32e-05	0.000602588	-0.121525	0.903275	-0.000322973	0.000816937	-0.395347	0.692587
rs28580607	4	78679319	0.00206244	0.000708741	2.91001	0.00361442	-0.000816994	0.000960761	-0.850362	0.395125
rs10005935	4	78682581	-0.000622098	0.000428258	-1.45262	0.14633	0.000462471	0.000580533	0.796632	0.425665
rs7655949	4	78691889	-0.00259782	0.000715907	-3.62871	0.000284889	0.00104446	0.000970647	1.07604	0.281909
Affx-24972602	4	78702878	-0.00507793	0.00163651	-3.1029	0.00191654	0.00279142	0.00221838	1.25831	0.20828
rs116136890	4	78714727	0.00048002	0.00192025	0.249977	0.802605	-0.00171206	0.00260267	-0.65781	0.51066
rs4859879	4	78722315	0.000219839	0.000460774	0.477109	0.633285	-5.45e-05	0.000624885	-0.0872557	0.930468
rs72652531	4	78726532	-0.000581636	0.000582903	-0.997826	0.318364	0.000161111	0.0007902	0.203886	0.838443
rs62302715	4	78739339	0.00107946	0.00131336	0.821908	0.41113	0.00106981	0.00178049	0.600853	0.547939
rs17002816	4	78748751	-0.00142405	0.000918076	-1.55112	0.120874	-0.000663783	0.00124524	-0.533057	0.593994
rs117251263	4	78753834	0.00168765	0.00165395	1.02038	0.307551	0.000655464	0.00224139	0.292436	0.769954
rs13126222	4	78773869	0.00257974	0.00201614	1.27954	0.200707	0.00251234	0.00273485	0.91864	0.358285
rs4288030	4	78780633	0.00124232	0.00163927	0.757847	0.448543	-0.00063558	0.00222199	-0.286041	0.774847
rs28695846	4	78784013	-0.000184168	0.00172449	-0.106795	0.914951	0.000157793	0.00233681	0.067525	0.946164
rs114278655	4	78789799	0.00160244	0.00164816	0.972258	0.330923	-0.00183684	0.00223473	-0.821956	0.411103
rs114055323	4	78791605	-0.00136694	0.00167349	-0.816818	0.414033	0.000590434	0.00226833	0.260294	0.794637
rs11737353	4	78794519	-0.00182995	0.00059386	-3.08146	0.0020601	0.00117693	0.000805308	1.46147	0.143888
rs117883465	4	78796468	-0.00129941	0.00138759	-0.936447	0.349044	0.00139693	0.00188154	0.742442	0.45782
rs77616715	4	78827673	0.00328628	0.00149895	2.19239	0.0283519	0.0021102	0.00203231	1.03833	0.299119
rs1801350	4	78830434	-0.000686153	0.00116996	-0.586474	0.557557	-1.71e-05	0.0015858	-0.0107785	0.9914
rs113480018	4	78834532	0.0046047	0.00122723	3.7521	0.000175393	0.000331963	0.00166423	0.199469	0.841896
rs35648590	4	78843915	0.00109087	0.000463331	2.35441	0.0185527	0.000286764	0.000628189	0.456492	0.648036
rs1039467	4	78858310	-0.00253692	0.000661675	-3.83408	0.000126059	0.000613134	0.000897206	0.683382	0.494366
rs2174080	4	78859563	-0.00223912	0.000593203	-3.77463	0.000160275	0.00056366	0.000804092	0.700989	0.48331
rs62302725	4	78860019	0.000705308	0.00130708	0.539605	0.58947	0.000319856	0.00177255	0.18045	0.8568
rs115038907	4	78875053	0.000587667	0.0014117	0.416283	0.677203	0.0019382	0.0019137	1.0128	0.311155
rs7699718	4	78879461	-0.000719015	0.00116119	-0.619203	0.535783	0.00023614	0.00157432	0.149995	0.880769
rs62302729	4	78882108	0.00163456	0.00128627	1.27078	0.203808	0.00326025	0.00174379	1.86963	0.061536
rs12504644	4	78889803	0.000240912	0.000491175	0.490481	0.623794	-0.000140391	0.000665857	-0.210842	0.83301
rs75306139	4	78891583	-0.00181784	0.00212616	-0.854986	0.392559	-0.000641317	0.00288167	-0.222551	0.823885
rs76453988	4	78892219	0.0021549	0.000782574	2.75361	0.0058945	-0.000456489	0.00106077	-0.430338	0.66695
rs115861860	4	78906958	-0.00272373	0.00152823	-1.78227	0.0747056	-0.00188141	0.00207214	-0.907955	0.363903
rs3920099	4	78912445	0.00149222	0.00128517	1.16111	0.245599	0.00320534	0.00174202	1.84002	0.0657666
rs17416836	4	78914000	-0.000200462	0.00116795	-0.171636	0.863724	0.000286132	0.00158366	0.180677	0.856621
rs6533374	4	78915841	-0.00314555	0.00067958	-4.62867	3.68e-06	0.000660946	0.000921289	0.717415	0.473119
rs34209523	4	78916194	-0.000287281	0.000428496	-0.67044	0.502578	0.0003322	0.000580984	0.571789	0.567466
rs77449045	4	78916382	-0.00398723	0.0013394	-2.97687	0.00291229	-0.00050171	0.00181638	-0.276214	0.782384
rs72652594	4	78919512	0.00129171	0.00134105	0.963204	0.335446	0.00213481	0.00181783	1.17437	0.240246
rs4859896	4	78920323	-0.00266691	0.000605665	-4.40328	1.07e-05	0.000680251	0.000821062	0.828502	0.407387
rs76955788	4	78922507	-0.0037554	0.00107188	-3.50355	0.00045916	-0.000889954	0.00145359	-0.612244	0.540377
rs72654605	4	78935553	0.00110293	0.00135657	0.813027	0.416203	0.00163836	0.00183867	0.891057	0.372899
rs115570634	4	78937049	0.00166524	0.00200992	0.82851	0.407383	-0.00135402	0.00272352	-0.497156	0.619079
rs11940556	4	78937771	0.000238733	0.000433681	0.55048	0.581991	0.000311628	0.000588193	0.529805	0.596247
rs77957298	4	78942944	0.00150721	0.00134373	1.12167	0.262005	0.000240629	0.00182219	0.132055	0.894941
rs4504281	4	78954098	-0.0022566	0.000609162	-3.70443	0.000211903	0.00068567	0.000825906	0.830203	0.406425
rs6844520	4	78956429	-0.000519781	0.000436643	-1.1904	0.233889	-0.00014535	0.00059206	-0.2455	0.80607
rs71609382	4	78959776	-0.00106864	0.000951418	-1.12321	0.261349	0.0015006	0.00129	1.16325	0.244729
rs7340968	4	78961666	-0.000802902	0.00128872	-0.623023	0.53327	-0.00174485	0.00174689	-0.998829	0.317878
rs11098030	4	78962154	0.000392624	0.000434679	0.903249	0.366394	0.000184702	0.000589303	0.313425	0.753958
rs114224413	4	78967821	0.00126866	0.00132009	0.961034	0.336536	0.000861498	0.00178918	0.481504	0.630159
rs115677623	4	78968143	-0.00114938	0.00138973	-0.82705	0.408209	0.00227872	0.00188446	1.20922	0.22658
rs28513506	4	78969420	-0.000310702	0.000620487	-0.500739	0.616555	-9.8e-05	0.00084112	-0.116482	0.90727
rs4295296	4	78971230	-0.00145494	0.000503197	-2.8914	0.00383556	0.00032553	0.000682218	0.477164	0.633246
rs2036460	4	78974336	-0.000563584	0.000653726	-0.862109	0.388628	-0.000482923	0.000886043	-0.545033	0.585731
rs6835181	4	78974725	-0.0026855	0.000947498	-2.83431	0.00459282	0.000399516	0.0012855	0.310786	0.755964
rs7677984	4	78974867	0.000121984	0.000476544	0.255976	0.79797	-0.000481245	0.000646052	-0.744902	0.456331
rs4859907	4	78987328	-0.000408233	0.00056713	-0.719823	0.471635	-0.00152166	0.000769118	-1.97845	0.047879
rs112789007	4	78989935	0.00126273	0.00213887	0.590373	0.554941	-0.00200954	0.00290145	-0.692596	0.488563
rs4591635	4	78991030	-0.000308074	0.000585319	-0.526336	0.598655	-0.00132011	0.000793464	-1.66373	0.0961671
rs4386623	4	78991190	-0.00252732	0.00130635	-1.93463	0.0530361	-0.00151885	0.00177089	-0.857679	0.39107
rs78961459	4	78991475	0.000518324	0.00207041	0.250348	0.802318	-0.00212882	0.00280731	-0.758311	0.448265
rs12649891	4	78993403	0.000422835	0.000845858	0.499889	0.617154	0.0012092	0.00114652	1.05467	0.291579
rs17002919	4	78996420	0.000302588	0.000737798	0.410123	0.681716	-0.000662341	0.00100022	-0.662192	0.507849
rs112933089	4	78997016	-0.00172938	0.0012757	-1.35563	0.175216	-0.0035454	0.00172911	-2.05042	0.0403243
rs6820468	4	79002323	0.000799218	0.000546328	1.46289	0.143499	-0.00011837	0.000740529	-0.159845	0.873003
rs6843142	4	79002597	0.000263023	0.00047004	0.559576	0.575769	0.000222935	0.000637064	0.349942	0.726383
rs13105556	4	79011400	0.00184648	0.000888484	2.07824	0.0376879	0.00021138	0.00120403	0.17556	0.86064
rs17418552	4	79014017	0.00095186	0.000588387	1.61775	0.105718	-0.000290002	0.000797616	-0.363585	0.716168
rs17418634	4	79015408	0.00227241	0.00105185	2.16039	0.0307433	0.000414095	0.00142581	0.290428	0.771489
rs9307337	4	79023165	0.000353945	0.000503471	0.703009	0.482051	0.000156007	0.000682758	0.228495	0.819261
rs7699864	4	79023544	0.000661929	0.000958496	0.690591	0.489823	0.00174745	0.00129953	1.34468	0.178728
rs17419053	4	79025219	0.000801582	0.00061535	1.30264	0.192698	-0.000171879	0.000834078	-0.206071	0.836735
rs10518187	4	79025681	-0.00149223	0.00113401	-1.31588	0.188214	-0.00105586	0.00153727	-0.686841	0.492183
rs72654653	4	79041651	0.00041729	0.000503049	0.829522	0.40681	3.31e-05	0.000681822	0.0485487	0.961279
rs28583476	4	79042569	0.000411469	0.000503356	0.817451	0.413671	0.000115962	0.000682513	0.169904	0.865086
rs77994558	4	79055027	0.000856864	0.000863219	0.992639	0.320887	-0.00106876	0.00117021	-0.913301	0.361085
rs79785111	4	79068735	-0.00376877	0.00189464	-1.98917	0.0466832	0.000629885	0.00256846	0.245238	0.806272
rs115538024	4	79069705	-0.00195665	0.0012716	-1.53874	0.123869	-0.000456287	0.00172367	-0.264718	0.791227
rs78715862	4	79073659	-0.00537336	0.00211379	-2.54205	0.011021	0.000817245	0.00286522	0.285229	0.775469
rs74995858	4	79077175	-0.00165652	0.000984269	-1.68299	0.0923775	9.28e-05	0.00133435	0.0695735	0.944533
rs148117163	4	79077878	0.000738255	0.00201179	0.366964	0.713646	0.00355305	0.0027276	1.30263	0.192702
rs17003008	4	79090223	-0.000719079	0.000881136	-0.816081	0.414454	-0.000617272	0.00119439	-0.516808	0.60529
rs7675794	4	79091456	0.000179567	0.000511584	0.351002	0.725587	0.000173603	0.000693399	0.250366	0.802305
rs2867010	4	79091497	0.0023037	0.00168048	1.37085	0.170422	-0.00257972	0.00227792	-1.13249	0.257431
rs10016866	4	79092549	-0.000915912	0.00121983	-0.750854	0.452741	0.00194963	0.00165484	1.17814	0.238742
rs4130449	4	79092614	0.000236731	0.0004506	0.525367	0.599328	0.000778994	0.000610729	1.27552	0.202128
rs17003018	4	79094936	-0.00035375	0.000478973	-0.73856	0.460175	0.000248489	0.000649277	0.382717	0.70193
rs2903455	4	79095407	-0.00023075	0.000577944	-0.39926	0.689702	-0.000966928	0.00078356	-1.23402	0.217197
rs78366540	4	79096760	-0.00117084	0.00123138	-0.950837	0.341688	-0.000311686	0.00166902	-0.186748	0.851858
rs17003021	4	79098129	-0.000103416	0.000436864	-0.236724	0.812871	0.000764162	0.000592293	1.29018	0.196991
rs17454641	4	79098569	0.00173547	0.00196832	0.881701	0.377939	0.00600787	0.00266935	2.25069	0.0244061
rs17003023	4	79100226	-0.000408036	0.0015967	-0.255549	0.798299	-0.000616521	0.00216433	-0.284856	0.775755
rs4859519	4	79100682	-5.32e-05	0.000473905	-0.11218	0.910681	0.000460144	0.000642487	0.716192	0.473873
rs72654691	4	79101210	-0.00240891	0.00143943	-1.67352	0.094226	0.000447522	0.00195092	0.22939	0.818566
rs17420859	4	79104485	-0.00029017	0.000727722	-0.398737	0.690087	-0.000429776	0.000986551	-0.435635	0.663102
rs62308033	4	79105489	0.00152148	0.000982974	1.54783	0.121664	0.000581065	0.00133285	0.435956	0.662869
rs79667553	4	79105747	-0.00288587	0.00182042	-1.58528	0.112904	0.00147469	0.00246738	0.597676	0.550057
rs77293533	4	79110130	0.000340584	0.00173794	0.19597	0.844634	-0.00172585	0.0023573	-0.73213	0.46409
rs12501084	4	79119466	-0.00165622	0.00122288	-1.35435	0.175624	0.00091172	0.00165783	0.549947	0.582356
rs17003043	4	79122800	0.000164068	0.000446944	0.367087	0.713554	0.000743462	0.000605876	1.22709	0.219792
rs77299325	4	79134203	-7.77e-05	0.000457767	-0.16979	0.865175	-0.00116616	0.000620446	-1.87955	0.0601704
rs3903384	4	79137565	-0.000271743	0.000456138	-0.595748	0.551344	0.000386359	0.000618295	0.624877	0.532052
rs77774103	4	79140860	0.00227396	0.00114496	1.98606	0.0470276	-0.000294322	0.00155209	-0.18963	0.849599
rs1317477	4	79144309	-3.23e-05	0.000453018	-0.0712348	0.943211	-0.00108496	0.000614162	-1.76657	0.0773018
rs62309971	4	79146435	0.000326537	0.000703985	0.463842	0.642762	0.000775453	0.000954316	0.812574	0.416463
rs13115668	4	79149182	-0.000199736	0.00044995	-0.443908	0.657109	0.000447744	0.000609984	0.734026	0.462934
rs6814260	4	79154200	-0.000579039	0.00100513	-0.576085	0.564558	-0.000669978	0.00136073	-0.492367	0.62246
rs72657011	4	79154637	-0.000373959	0.00116512	-0.320961	0.74824	0.0022114	0.00157908	1.40044	0.161384
rs6833721	4	79162934	-0.000297298	0.000458396	-0.648562	0.516622	0.000461121	0.000621483	0.741969	0.458107
rs7690281	4	79166826	-0.000513911	0.000752701	-0.682756	0.494762	-0.000577343	0.00102039	-0.565806	0.571526
rs111295750	4	79172750	0.00136362	0.000641221	2.12661	0.0334537	-0.00212214	0.000869207	-2.44147	0.0146282
rs147709711	4	79173616	-0.00302414	0.00142583	-2.12096	0.0339257	-0.00160253	0.0019328	-0.829127	0.407033
rs147332320	4	79176444	-0.000375482	0.00182691	-0.205529	0.837159	-0.00551515	0.00247593	-2.2275	0.0259144
rs75643057	4	79186090	0.000268915	0.00155207	0.173261	0.862446	0.00429999	0.00210406	2.04366	0.0409879
rs35291597	4	79191401	-4.63e-05	0.000445406	-0.103857	0.917283	0.000641725	0.000603904	1.06263	0.287952
rs12504081	4	79205699	4.91e-05	0.000446164	0.109982	0.912424	0.000785392	0.000604696	1.29882	0.194007
rs12505633	4	79232610	-1.18e-05	0.000458381	-0.0258303	0.979393	0.00111075	0.000621229	1.78799	0.0737789
rs345520	4	79235712	0.000265071	0.000487437	0.543806	0.586576	0.000472752	0.000660815	0.715408	0.474358
rs74846641	4	79235985	-0.000638336	0.0015683	-0.407023	0.683991	-0.000906102	0.00212605	-0.426191	0.669969
rs72866323	4	79237027	0.0019422	0.00158328	1.22669	0.219939	-0.0013875	0.00214634	-0.646448	0.51799
rs345513	4	79240063	2.68e-05	0.000437547	0.0611683	0.951225	0.000854028	0.000593159	1.4398	0.149926
rs77159527	4	79240286	0.00115645	0.00135328	0.854555	0.392798	-0.00180994	0.0018339	-0.986934	0.323676
rs1351846	4	79245698	3.83e-05	0.000451191	0.0849411	0.932308	-0.00168707	0.000611661	-2.75817	0.00581293
rs115386040	4	79246911	0.0014281	0.00197986	0.72131	0.470719	0.00151516	0.00268479	0.564349	0.572517
rs78513854	4	79247325	-0.000433344	0.00113073	-0.383243	0.70154	0.00102753	0.00153255	0.67047	0.502559
rs72866334	4	79248029	0.00085127	0.00106159	0.801885	0.42262	-0.00133181	0.00143905	-0.92548	0.354717
rs345495	4	79253527	0.000100384	0.000488822	0.205359	0.837292	0.000563431	0.000662718	0.850183	0.395224
rs17003141	4	79258805	-0.00102735	0.00167821	-0.612172	0.540424	0.00211638	0.00227504	0.930259	0.352238
rs77219173	4	79278431	-0.00267767	0.00195295	-1.37109	0.170349	0.00452083	0.00264677	1.70805	0.0876276
rs1268789	4	79280693	0.000154884	0.000454376	0.340872	0.733201	0.000591896	0.000616057	0.96078	0.336664
rs6835769	4	79284694	-4.01e-05	0.000429576	-0.0934302	0.925562	0.000724563	0.000582305	1.2443	0.213389
rs57911981	4	79285354	-0.000387839	0.00068653	-0.564926	0.572125	0.00063045	0.000930649	0.677431	0.498133
rs11932185	4	79287631	0.000216622	0.000453585	0.477577	0.632952	0.000612347	0.000615021	0.995652	0.31942
rs17459809	4	79295322	-0.00133721	0.00150027	-0.891316	0.37276	-0.00395883	0.00203384	-1.94648	0.051598
rs114077522	4	79295378	-0.00139825	0.00152165	-0.918905	0.358146	-0.00445936	0.00206257	-2.16204	0.030616
rs72657077	4	79300406	1.5e-05	0.001526	0.00984751	0.992143	-0.00185223	0.00206912	-0.895178	0.370693
rs12512164	4	79300993	-0.000587644	0.000481762	-1.21978	0.222549	9.68e-05	0.000653102	0.148145	0.882228
rs77023922	4	79302348	0.000815905	0.00150618	0.541704	0.588023	-0.00203112	0.00204164	-0.994849	0.319811
rs1471748	4	79303200	0.000138328	0.000448076	0.308715	0.757539	-0.00122178	0.000607438	-2.01137	0.0442871
rs12651417	4	79319428	-0.000560217	0.000441175	-1.26983	0.204146	0.000366495	0.000597975	0.612894	0.539947
rs9992447	4	79320314	-0.000136952	0.000698697	-0.19601	0.844602	0.000921824	0.000947134	0.973277	0.330416
rs72657093	4	79326031	-0.000627894	0.000482094	-1.30243	0.19277	4.17e-05	0.00065361	0.0638268	0.949108
rs11729789	4	79338009	0.000816918	0.000489678	1.66828	0.095262	-0.00137885	0.000664052	-2.07642	0.0378558
rs2054721	4	79351249	0.000294596	0.000487604	0.604171	0.54573	0.00153563	0.000661004	2.32318	0.0201699
rs78072723	4	79382028	-0.000946317	0.00145188	-0.651785	0.51454	0.00529009	0.00196834	2.6876	0.00719722
rs116258673	4	79384634	0.00268522	0.00157823	1.70141	0.0888665	-0.000221589	0.00213999	-0.103547	0.917529
rs72659019	4	79393572	-0.000567173	0.000723897	-0.783499	0.433335	-0.00147302	0.000981284	-1.50112	0.133326
rs17409828	4	79402688	-0.00120613	0.000628135	-1.92018	0.0548359	-0.000675438	0.000851324	-0.793398	0.427547
rs11098197	4	79404218	0.00125032	0.000502076	2.49031	0.0127638	-0.00159177	0.000680627	-2.33869	0.0193523
rs55860532	4	79405485	6.33e-05	0.000797734	0.0793827	0.936728	0.000796331	0.00108126	0.736484	0.461436
rs4975133	4	79420664	-0.000340498	0.000455606	-0.747352	0.454852	7.9e-06	0.000617615	0.0127869	0.989798
rs7677541	4	79420864	-0.000716049	0.000430488	-1.66334	0.0962451	0.000905545	0.000583917	1.55081	0.120948
rs28570979	4	79429693	-7.3e-05	0.000489719	-0.149164	0.881424	0.00123528	0.000664054	1.8602	0.0628576
rs61729366	4	79432453	0.00236698	0.00189229	1.25085	0.210989	-0.00111935	0.0025651	-0.436377	0.662564
rs35933858	4	79434685	0.000985121	0.000513324	1.9191	0.0549724	-0.00188695	0.00069583	-2.71179	0.0066924
rs72659043	4	79435284	-0.000716955	0.00184537	-0.388515	0.697635	-0.0011204	0.00250113	-0.447956	0.654185
rs80303897	4	79436529	0.00054892	0.000839957	0.65351	0.513428	-0.001114	0.00113874	-0.978275	0.327939
rs3749487	4	79437155	-0.00117234	0.000564393	-2.07716	0.0377874	-0.000115217	0.000765161	-0.150578	0.880308
rs79359736	4	79437432	0.00107366	0.000513907	2.08921	0.0366898	-0.00186797	0.000696704	-2.68116	0.00733722
rs17470289	4	79438127	0.000851507	0.000426929	1.9945	0.0460989	-0.0002129	0.000578693	-0.367899	0.712949
rs78462474	4	79440969	-0.00162028	0.00161371	-1.00407	0.315345	0.00209801	0.00218753	0.959075	0.337522
rs17470658	4	79441337	-0.00156245	0.00174536	-0.895199	0.370682	-0.00254357	0.0023663	-1.07492	0.282413
rs931606	4	79443850	-0.00092573	0.000429408	-2.15583	0.0310978	0.000665405	0.000582114	1.14308	0.253005
rs34670941	4	79447763	-0.00194326	0.000717783	-2.70731	0.00678356	0.00106263	0.000972931	1.09219	0.274749
rs74431945	4	79448289	0.00131866	0.00124648	1.05791	0.290096	0.00285991	0.00168972	1.69253	0.0905464
rs9999496	4	79450604	0.000324476	0.000456418	0.71092	0.477135	0.000730744	0.000618599	1.18129	0.237489
rs56092757	4	79450885	-0.00200265	0.00197649	-1.01324	0.310947	0.0056757	0.00267871	2.11882	0.0341066
rs11098225	4	79456230	-0.00063912	0.000430691	-1.48394	0.137826	0.00113274	0.00058412	1.93922	0.0524753
rs17471104	4	79458112	0.00103583	0.000509118	2.03455	0.0418971	-0.0021643	0.000690038	-3.13648	0.00171003
rs61748814	4	79461956	0.00073301	0.00147321	0.49756	0.618794	0.00211262	0.00199744	1.05767	0.290208
rs2903577	4	79467098	-0.000944488	0.0011991	-0.787664	0.430894	0.000793382	0.00162579	0.487997	0.625552
rs7692071	4	79470550	-0.000877702	0.000702957	-1.24859	0.211818	-0.00106669	0.000953659	-1.11853	0.263343
rs72873337	4	79471845	-0.000319628	0.00173646	-0.184069	0.85396	0.00181176	0.00235399	0.769654	0.441506
rs34970825	4	79473702	-0.000762289	0.000453767	-1.67991	0.0929754	0.00124287	0.000615078	2.02067	0.0433145
rs4975144	4	79474040	-0.000800774	0.000450496	-1.77754	0.0754807	0.00119927	0.000610685	1.96381	0.0495526
rs115186847	4	79475001	0.0021267	0.00120407	1.76626	0.0773532	-0.00167244	0.00163188	-1.02485	0.305434
rs1546176	4	79483435	-0.00116948	0.000481279	-2.42994	0.0151017	0.00255462	0.000652429	3.91555	9.02e-05
rs61364495	4	79484392	-0.00173715	0.000804894	-2.15824	0.0309099	0.00265774	0.00109111	2.43581	0.014859
rs4975147	4	79488270	-0.000971983	0.000538611	-1.80461	0.0711369	0.0023038	0.000730183	3.1551	0.00160461
rs7679218	4	79506864	-0.00124547	0.000458131	-2.71859	0.00655644	0.0019896	0.000621048	3.20361	0.00135729
rs41278059	4	79507418	-0.000176964	0.0020116	-0.0879716	0.929899	0.00178636	0.00272943	0.654482	0.512802
rs77650423	4	79508564	-0.000500988	0.00107737	-0.465011	0.641924	-0.000793017	0.00146035	-0.543032	0.587109
rs12508999	4	79508866	0.000957286	0.00128259	0.746371	0.455444	0.00351573	0.00173885	2.02187	0.043191
rs2867461	4	79513215	-0.0015477	0.000442906	-3.49443	0.000475145	0.00222753	0.00060057	3.70902	0.000208098
rs6854010	4	79521428	-0.0016907	0.00107797	-1.56841	0.116786	0.00402123	0.00146138	2.75168	0.00592948
rs7671564	4	79525022	0.000138312	0.000933956	0.148093	0.88227	0.0030605	0.00126619	2.4171	0.0156453
rs200062214	4	79525590	-0.000122182	0.000943236	-0.129535	0.896934	0.00312416	0.00127881	2.44303	0.0145651
rs34279390	4	79527683	0.000854929	0.000990625	0.863019	0.388128	-0.000152925	0.00134315	-0.113856	0.909352
rs114105101	4	79527720	0.000622894	0.00116145	0.536308	0.591746	-0.00371674	0.00157463	-2.36039	0.0182563
rs77410668	4	79530588	-0.00113015	0.00123127	-0.917873	0.358686	-0.000162947	0.00166909	-0.0976261	0.922229
rs75931789	4	79532530	0.000852287	0.00136701	0.623466	0.532979	0.00272382	0.00185367	1.46942	0.141719
rs17003396	4	79538143	-0.000721967	0.000641634	-1.1252	0.260505	0.00326014	0.000869839	3.74799	0.000178293
rs13136035	4	79540982	-0.000602122	0.000978001	-0.615666	0.538116	0.00253625	0.00132621	1.9124	0.0558263
rs115362784	4	79547398	0.000316463	0.00175061	0.180773	0.856546	-0.00337347	0.00237329	-1.42143	0.155192
rs78122271	4	79559174	0.000572085	0.000520403	1.09931	0.271633	-0.0019798	0.000705486	-2.80629	0.00501182
rs6815344	4	79570879	-0.00201884	0.000490449	-4.11631	3.85e-05	0.00180714	0.000664909	2.71787	0.00657071
rs72659080	4	79574276	-0.00218621	0.000797045	-2.74289	0.00609039	0.000331092	0.00108189	0.306031	0.759581
rs76766482	4	79576511	0.000196605	0.000825074	0.238287	0.811658	-0.00088426	0.00111838	-0.790663	0.429142
rs12233694	4	79577201	-0.00205374	0.000489909	-4.19209	2.76e-05	0.00191414	0.000664291	2.88148	0.00395845
rs80028648	4	79580314	0.00136322	0.00130895	1.04146	0.297664	-0.00200838	0.00177379	-1.13225	0.257528
rs12711032	4	79583702	-0.00207528	0.000482102	-4.30465	1.67e-05	0.0018186	0.00065355	2.78265	0.00539199
rs2867465	4	79622408	-0.00192734	0.000441115	-4.36924	1.25e-05	0.00268976	0.000598123	4.49699	6.89e-06
rs116102568	4	79622646	0.000103662	0.0016357	0.063375	0.949468	-0.00342881	0.00221754	-1.54622	0.122052
rs6858740	4	79645331	-0.00167293	0.000444725	-3.76172	0.000168781	0.00239053	0.000603169	3.96328	7.39e-05
rs10518201	4	79651860	-0.00128925	0.00102128	-1.26238	0.206812	0.00283807	0.00138459	2.04976	0.0403888
rs74598073	4	79661291	0.00183494	0.00112741	1.62757	0.103617	-0.000619724	0.00152818	-0.405531	0.685087
rs78054228	4	79667365	0.00106659	0.000613139	1.73956	0.0819376	-0.0017831	0.000831082	-2.14551	0.0319128
rs11726286	4	79670381	6.85e-05	0.000827181	0.0828316	0.933986	-0.00150619	0.00112159	-1.34291	0.179303
rs72659089	4	79670481	-5.97e-05	0.000897175	-0.0665349	0.946952	0.00264078	0.00121635	2.17107	0.0299269
rs72659091	4	79691289	-0.000935561	0.00107988	-0.866356	0.386296	0.0014498	0.00146363	0.990553	0.321905
rs149914551	4	79697870	0.000797117	0.00116661	0.683274	0.494434	-0.00505596	0.00158146	-3.19702	0.00138868
rs3775526	4	79699752	-0.0027725	0.00203133	-1.36487	0.172295	0.00179188	0.00275537	0.65032	0.515486
rs77102273	4	79700960	0.00040011	0.0010891	0.367377	0.713338	-0.00133766	0.00147635	-0.906061	0.364904
rs77317306	4	79703515	0.00161841	0.0011264	1.4368	0.150776	-0.000332975	0.0015266	-0.218115	0.827339
rs117903882	4	79710187	-0.00135885	0.0016903	-0.803912	0.421449	0.00155005	0.00229175	0.676359	0.498813
rs11722412	4	79710980	-5.9e-05	0.000785149	-0.0751652	0.940083	-0.00108029	0.00106503	-1.01433	0.310428
rs77680160	4	79713515	-0.000165014	0.00201924	-0.0817208	0.934869	-0.00623366	0.00273708	-2.27748	0.0227581
rs35901741	4	79718459	0.00197984	0.00149477	1.3245	0.185336	-5.58e-05	0.0020263	-0.0275386	0.97803
rs76915958	4	79749890	0.000422704	0.00153206	0.275906	0.78262	0.00556295	0.00207719	2.67811	0.00740435
rs114040022	4	79751844	0.000125104	0.00183787	0.0680697	0.94573	-0.00523498	0.0024915	-2.10113	0.0356303
rs7688534	4	79753495	-0.000768734	0.000472637	-1.62648	0.103849	0.0026439	0.00064076	4.12619	3.69e-05
rs72659101	4	79760072	-0.00275183	0.00196537	-1.40016	0.161466	0.00398324	0.00266459	1.49488	0.134948
rs72660904	4	79762807	-0.00218275	0.000781374	-2.79348	0.00521477	0.000972692	0.00105915	0.918368	0.358427
rs75125651	4	79767349	-0.00279921	0.001766	-1.58506	0.112954	-0.001073	0.00239478	-0.448056	0.654113
rs28540090	4	79773550	0.00062573	0.0010608	0.589865	0.555282	-0.000887767	0.00143847	-0.61716	0.53713
rs28565365	4	79774319	0.000397259	0.00123257	0.322301	0.747225	1.07e-05	0.0016711	0.00643034	0.994869
rs114366171	4	79776798	0.00078871	0.00209336	0.376767	0.706347	3.75e-05	0.00283851	0.0132136	0.989457
rs2288255	4	79786856	-0.00148471	0.00111306	-1.3339	0.182238	0.00269584	0.00150887	1.78666	0.0739942
rs74909873	4	79787089	-0.00249326	0.00203864	-1.223	0.221329	0.00574877	0.00276211	2.08129	0.037408
rs58109910	4	79829802	-0.000376069	0.00074049	-0.507865	0.611548	0.00290868	0.00100419	2.89654	0.00377327
rs12507099	4	79832706	0.000679278	0.000752319	0.902912	0.366574	-0.00153452	0.00102002	-1.50441	0.132477
rs2867496	4	79843697	-0.00139455	0.00124573	-1.11946	0.262945	0.00407172	0.00168869	2.41118	0.0159017
rs1979444	4	79846570	-0.00148497	0.000537428	-2.7631	0.0057258	0.00187486	0.000728759	2.57268	0.0100919
rs115859426	4	79848190	-0.00269722	0.00185467	-1.45429	0.145867	-0.000417703	0.00251424	-0.166135	0.868051
rs72862567	4	79861085	-0.000165711	0.00081379	-0.203629	0.838644	0.00264684	0.0011031	2.39946	0.0164201
rs112234805	4	79874525	0.00199762	0.00111227	1.79599	0.0724967	-0.000290848	0.00150772	-0.192906	0.847033
rs11722437	4	79875768	-0.00131124	0.00054642	-2.3997	0.0164089	0.00173397	0.000740789	2.34071	0.0192478
rs17003518	4	79882723	-0.000265408	0.000963422	-0.275484	0.782944	-9.52e-05	0.00130605	-0.072856	0.941921
rs72660942	4	79883099	0.000810986	0.000987135	0.821556	0.41133	-0.00168219	0.00133814	-1.25711	0.208715
rs13150370	4	79887043	0.000109105	0.000431488	0.252859	0.800378	0.000804973	0.000585047	1.37591	0.16885
rs1480713	4	79892811	0.000867245	0.00129492	0.669728	0.503032	0.00209472	0.00175514	1.19348	0.232683
rs62308047	4	79893813	0.00195583	0.00104868	1.86505	0.0621758	0.00103434	0.00142177	0.727499	0.466921
rs1383430	4	79905698	0.000300033	0.000873225	0.343592	0.731153	0.00190849	0.00118395	1.61197	0.10697
rs61503049	4	79913747	-0.000612152	0.00106398	-0.575339	0.565062	-0.00180161	0.00144136	-1.24994	0.211323
rs13133376	4	79915288	-0.00059372	0.0004645	-1.27819	0.201182	0.00144819	0.000629723	2.29973	0.0214642
rs72660958	4	79917838	0.000101813	0.000721358	0.14114	0.887759	-0.00119196	0.000978215	-1.21851	0.223033
rs13147110	4	79918572	0.000396297	0.000554136	0.715162	0.474509	-0.000421096	0.000751348	-0.560454	0.57517
rs1480717	4	79926010	0.0012139	0.000945286	1.28416	0.199086	0.00168603	0.00128191	1.31525	0.188427
rs77946037	4	79937786	0.00119038	0.00146098	0.814787	0.415195	0.000698375	0.00198039	0.352644	0.724355
rs34862691	4	79938230	-0.00034679	0.00132801	-0.261136	0.793988	-0.00210959	0.00180029	-1.1718	0.241278
rs113242181	4	79945066	-0.000200203	0.00105183	-0.190338	0.849044	0.000405013	0.00142611	0.283998	0.776412
rs286477	4	79948983	1.67e-05	0.000693561	0.0240199	0.980837	0.000233067	0.000940061	0.247927	0.804191
rs79751870	4	79957450	0.00182215	0.00154501	1.17938	0.238249	0.00126403	0.00209459	0.603473	0.546195
rs114247249	4	79963261	-0.000152509	0.00177903	-0.0857257	0.931685	0.000746898	0.00241196	0.309665	0.756816
rs11723226	4	79963550	0.000347911	0.000576541	0.603445	0.546213	-0.000875683	0.000781785	-1.12011	0.262669
rs114576814	4	79966450	-0.000627413	0.00127644	-0.491532	0.623051	0.00261185	0.00173065	1.50917	0.131256
rs13149136	4	79967114	-0.00232203	0.00160167	-1.44975	0.147129	-0.00144934	0.00217215	-0.667238	0.504621
rs286451	4	79967383	0.000236414	0.000463676	0.50987	0.610143	-0.00126093	0.000628587	-2.00598	0.0448595
rs55730763	4	79971048	-0.00209307	0.00082663	-2.53205	0.0113404	-0.00160041	0.00112031	-1.42854	0.153137
rs2604833	4	79982495	-0.000180539	0.000610688	-0.295632	0.767511	-0.00117284	0.000827949	-1.41656	0.156613
rs115372127	4	79982981	-0.00159003	0.00157582	-1.00902	0.312968	-0.00228145	0.00213637	-1.06791	0.285562
rs1378380	4	79984326	0.0010732	0.00103026	1.04168	0.297561	0.00276085	0.00139676	1.9766	0.0480874
rs115403453	4	80001297	0.000606876	0.00128581	0.47198	0.636941	-0.00184045	0.00174375	-1.05546	0.291218
rs6844930	4	80012823	-0.00116187	0.000600744	-1.93405	0.053108	-0.000662068	0.000814517	-0.812835	0.416313
rs1598341	4	80023990	0.000486199	0.000585082	0.830993	0.405978	-0.00118001	0.000793124	-1.4878	0.136805
rs113503559	4	80027258	-0.00159135	0.00116606	-1.36472	0.172341	0.000452051	0.0015809	0.285946	0.774919
rs62310481	4	80050627	3.39e-05	0.000622172	0.0545477	0.956499	-0.00139282	0.000843418	-1.6514	0.0986572
rs74989530	4	80059817	0.000575071	0.00158182	0.36355	0.716194	-0.00148021	0.00214376	-0.690477	0.489895
rs35574215	4	80079466	-0.000531287	0.0013799	-0.385019	0.700224	0.0020687	0.00187063	1.10588	0.268778
rs55688159	4	80081497	-0.000928741	0.000679023	-1.36776	0.171388	-0.000897598	0.000920451	-0.975172	0.329476
rs13103923	4	80083453	0.000158964	0.000464659	0.342108	0.73227	-0.000858914	0.00062979	-1.36381	0.172628
rs7662055	4	80093828	0.000490894	0.000813184	0.603669	0.546064	-0.00109848	0.00110247	-0.996381	0.319066
rs77034802	4	80119118	0.00227061	0.00202402	1.12183	0.261936	-0.0023091	0.00274306	-0.841798	0.399902
rs6816121	4	80133343	0.000150526	0.000706819	0.212963	0.831356	-0.00034164	0.000958431	-0.356458	0.721498
rs6534217	4	80138339	0.000427697	0.000566219	0.755357	0.450036	0.000375853	0.00076753	0.489692	0.624352
rs142179172	4	80150398	0.000623526	0.00107584	0.579571	0.562204	0.000338927	0.00145839	0.232398	0.816229
rs10032360	4	80162005	0.000347374	0.000819009	0.42414	0.671464	0.00082453	0.00111037	0.742571	0.457742
rs1385055	4	80168776	0.000262332	0.000564813	0.464459	0.64232	0.000334449	0.000765613	0.436839	0.662229
rs72870807	4	80174562	0.000354749	0.000876186	0.404879	0.685567	0.00117085	0.00118778	0.985747	0.324258
rs9993157	4	80176384	0.000441445	0.000527761	0.836449	0.402903	2.13e-05	0.000715203	0.0297798	0.976243
rs17003697	4	80189105	-0.000791155	0.00104794	-0.754958	0.450275	0.000971718	0.00142087	0.683891	0.494044
rs116128373	4	80209258	-0.000186904	0.00147292	-0.126893	0.899025	0.00168745	0.0019962	0.845331	0.397927
rs7696466	4	80211399	0.000469899	0.000428093	1.09766	0.272356	0.000278114	0.000580232	0.479314	0.631715
rs114063852	4	80211973	0.00712993	0.00212529	3.35481	0.000794288	0.00609849	0.00288653	2.11274	0.0346238
rs17441627	4	80216098	0.00178664	0.00112661	1.58585	0.112774	0.00284428	0.00152749	1.86206	0.0625957
rs17494639	4	80218062	-0.000334169	0.000544757	-0.613428	0.539594	-0.0012286	0.000738428	-1.66381	0.0961519
rs11729417	4	80225917	-0.000495483	0.0004274	-1.15929	0.246337	-0.000647096	0.000579342	-1.11695	0.264016
rs62308578	4	80227988	-0.00121662	0.000896711	-1.35675	0.174861	-0.00073151	0.00121596	-0.601591	0.547447
rs114140915	4	80228418	0.00124428	0.00163647	0.760344	0.44705	-0.00235527	0.00221815	-1.06182	0.28832
rs72664050	4	80230230	-0.000218213	0.00122536	-0.178081	0.85866	0.000457122	0.00166086	0.275232	0.783138
rs1484140	4	80234648	0.000709154	0.000427568	1.65858	0.0972022	0.000503912	0.000579626	0.869374	0.384643
rs17494938	4	80247342	0.00012387	0.000439389	0.281914	0.778009	0.000299291	0.000595762	0.502367	0.61541
rs79931739	4	80249598	0.00440222	0.00174753	2.51911	0.0117657	0.00295302	0.0023673	1.24742	0.212244
rs80025975	4	80250505	0.000524514	0.000891051	0.588646	0.556099	0.000430101	0.00120773	0.356125	0.721747
rs76526848	4	80253540	0.000126323	0.0011113	0.113671	0.909499	0.000499403	0.0015066	0.331476	0.740285
rs116378959	4	80261522	0.00256825	0.00163724	1.56865	0.11673	0.00246682	0.00221966	1.11135	0.266417
rs10050068	4	80261581	9.34e-05	0.000493767	0.189119	0.85	-0.000459083	0.000669412	-0.6858	0.49284
rs115931881	4	80271891	0.000581223	0.0015938	0.364677	0.715353	-0.00185868	0.00216072	-0.860215	0.389671
rs115252865	4	80289610	-0.000523354	0.00205163	-0.255091	0.798653	-0.000281975	0.00278142	-0.101378	0.919251
rs995818	4	80296391	-0.000133792	0.000434935	-0.307615	0.758376	0.000322688	0.000589639	0.547264	0.584198
rs17442599	4	80307011	0.00119648	0.00124427	0.961584	0.33626	-0.00235922	0.001687	-1.39847	0.161973
rs6855734	4	80312214	0.000585575	0.000907991	0.644913	0.518984	0.000449308	0.00123067	0.365094	0.715042
rs17003746	4	80314643	0.000467057	0.000478119	0.976864	0.328637	-0.000163054	0.000648199	-0.25155	0.801389
rs6534361	4	80316079	0.000122657	0.000429131	0.285827	0.775011	0.000744456	0.000581825	1.27952	0.200716
rs17003750	4	80319127	-0.000398124	0.00137121	-0.290344	0.771553	0.000387906	0.00185832	0.20874	0.834651
rs113160007	4	80321992	-0.00136461	0.00151809	-0.898895	0.368709	0.0007649	0.00205726	0.371805	0.710038
rs72664078	4	80330889	-0.000467228	0.000708383	-0.65957	0.509531	0.00247266	0.000960556	2.5742	0.0100478
rs116551109	4	80333935	-0.000306501	0.00136001	-0.225367	0.821694	-0.00218883	0.00184424	-1.18685	0.235288
rs62299562	4	80350169	-0.00264521	0.00206489	-1.28105	0.200178	-0.00467795	0.00280022	-1.67057	0.0948084
rs9307516	4	80350887	0.000820454	0.000560161	1.46468	0.14301	0.000891597	0.000759327	1.17419	0.240318
rs28521439	4	80355072	0.000240738	0.000431293	0.558176	0.576724	0.000997927	0.000584793	1.70646	0.087923
rs75569123	4	80362805	0.00081639	0.000857255	0.952331	0.34093	-0.00132992	0.00116273	-1.14379	0.252711
rs6838184	4	80365765	-0.000187292	0.000563117	-0.332599	0.739437	-0.00132721	0.0007634	-1.73855	0.0821145
rs78901095	4	80374386	-0.00173344	0.000879368	-1.97124	0.0486978	0.00139556	0.00119258	1.1702	0.241922
rs72664087	4	80381881	-0.000205406	0.00106898	-0.192151	0.847624	0.000749941	0.00144917	0.517497	0.604809
rs10010925	4	80385564	0.00330034	0.000957515	3.44677	0.0005674	0.00325148	0.00129842	2.50417	0.0122743
rs116001103	4	80389056	0.000124004	0.000814044	0.15233	0.878927	0.000908838	0.00110373	0.823422	0.410268
rs17443595	4	80394763	0.000132828	0.000727101	0.182681	0.855048	0.00233621	0.000985773	2.36993	0.0177921
rs72666323	4	80427900	-0.000487356	0.000636656	-0.765494	0.443978	0.00216217	0.000863078	2.50519	0.0122392
rs1992367	4	80449649	-0.000342358	0.000550097	-0.62236	0.533706	-0.00192261	0.000745742	-2.57812	0.0099345
rs2119421	4	80450322	0.000337593	0.000503072	0.671064	0.50218	-0.000841025	0.000681968	-1.23323	0.21749
rs113891534	4	80450616	0.000476844	0.00200659	0.237638	0.812162	0.00448918	0.00272032	1.65024	0.0988952
rs115620107	4	80451494	-0.00200933	0.00111481	-1.80239	0.0714858	-0.00272497	0.00151088	-1.80356	0.0713007
rs115192593	4	80453607	0.000578383	0.00124517	0.464502	0.642288	0.00169351	0.00168784	1.00336	0.31569
rs17444492	4	80454218	0.00130744	0.00109139	1.19796	0.230932	-0.000761071	0.00147953	-0.514402	0.606971
rs115209469	4	80457599	-0.00159334	0.0011271	-1.41366	0.157464	-0.00120797	0.0015282	-0.790457	0.429262
rs78033939	4	80467781	0.00152334	0.000877571	1.73586	0.0825891	0.00155521	0.00119049	1.30636	0.191431
rs13103137	4	80487245	0.000947381	0.00145777	0.649882	0.515769	-0.000527332	0.00197591	-0.266881	0.789561
rs12507160	4	80494801	0.00043077	0.000485876	0.886583	0.375304	-0.00118973	0.000658676	-1.80625	0.0708799
rs75525620	4	80500319	0.000244238	0.00122649	0.199136	0.842157	-0.000494904	0.00166235	-0.297714	0.765922
rs116691082	4	80521408	0.00175623	0.000979191	1.79355	0.0728862	0.00107133	0.00132759	0.806974	0.419682
rs17445883	4	80531124	-0.00132727	0.00174093	-0.762388	0.445829	-0.0053802	0.00236118	-2.27861	0.0226911
rs11098778	4	80539001	0.000120956	0.000449649	0.269002	0.787929	-0.00075495	0.000609498	-1.23864	0.215479
rs894055	4	80542652	-0.000265666	0.000523202	-0.507769	0.611616	-0.00179961	0.000709389	-2.53685	0.011186
rs7677759	4	80547818	0.00039064	0.000430563	0.907276	0.364261	0.00183902	0.000583712	3.15056	0.00162976
rs6534457	4	80551976	0.000330005	0.000639026	0.516418	0.605563	-0.000618905	0.000866616	-0.714163	0.475127
rs75675413	4	80556565	-0.000600488	0.000766374	-0.783544	0.433308	0.00104586	0.00103931	1.0063	0.31427
rs77963696	4	80559825	0.000383782	0.00117335	0.327081	0.743607	-0.00120587	0.00159159	-0.757654	0.448658
rs71612983	4	80562517	-0.00061855	0.000836341	-0.739591	0.459549	-0.000998439	0.00113345	-0.880882	0.378382
rs10518224	4	80564508	0.000105806	0.000477656	0.22151	0.824695	0.000554485	0.000647415	0.85646	0.391744
rs11933401	4	80567753	-0.000225886	0.000681232	-0.331584	0.740204	0.00183655	0.000923458	1.98877	0.0467275
rs7340792	4	80575268	-0.000413108	0.000471072	-0.876952	0.380513	-0.000464354	0.000638655	-0.727081	0.467177
rs113817573	4	80576324	-0.00220094	0.00117844	-1.86768	0.0618081	-0.00376122	0.00159765	-2.35422	0.0185622
rs3924925	4	80597779	0.000643584	0.000429743	1.4976	0.134237	0.00186705	0.000582495	3.20527	0.0013495
rs7655338	4	80600212	-0.00227654	0.00142538	-1.59714	0.110235	-0.00297754	0.00193394	-1.53963	0.123652
rs7684373	4	80601137	5.06e-05	0.000528131	0.0958423	0.923646	-0.00127183	0.000715907	-1.77653	0.0756468
rs17447799	4	80604625	-0.000650546	0.000708442	-0.918277	0.358475	-0.00270338	0.000960372	-2.81493	0.00487913
rs7700169	4	80643811	0.000362623	0.000571434	0.634585	0.5257	-0.00056051	0.000774911	-0.723321	0.469483
rs57905525	4	80643989	-0.000422589	0.000450792	-0.937437	0.348535	-0.0015056	0.000611356	-2.46272	0.0137893
rs28481550	4	80645001	-0.000617327	0.000712681	-0.866204	0.386379	-0.00200838	0.000966024	-2.07901	0.0376171
rs10518227	4	80648651	0.00128917	0.00129403	0.996244	0.319132	-0.00096463	0.00175411	-0.549925	0.582371
rs60287827	4	80665520	0.00102484	0.000499599	2.05132	0.0402362	0.00220148	0.00067728	3.25047	0.00115228
rs73828545	4	80668150	0.000347194	0.00137722	0.252097	0.800966	-0.00288735	0.0018671	-1.54644	0.122
rs17004232	4	80678253	0.000320369	0.00065702	0.48761	0.625827	8.28e-05	0.000890836	0.0929305	0.925959
rs6851575	4	80685250	-0.000270359	0.000427202	-0.63286	0.526826	-0.00248272	0.000579108	-4.28715	1.81e-05
rs78506972	4	80708562	0.00103154	0.000855815	1.20533	0.228079	-0.00119101	0.0011602	-1.02656	0.304629
rs115467947	4	80716513	0.000704004	0.00184429	0.381722	0.702668	-0.00298529	0.00250041	-1.19392	0.23251
rs116825759	4	80716664	-0.000458904	0.00156428	-0.293364	0.769244	-0.00196186	0.00212031	-0.92527	0.354826
rs80002879	4	80718041	-0.000492712	0.000905117	-0.544363	0.586192	-0.00215541	0.00122744	-1.75602	0.0790862
rs62299820	4	80718721	0.00153933	0.000780364	1.97257	0.048545	-0.000288365	0.00105728	-0.272742	0.785052
rs79203289	4	80720206	-0.00274414	0.00185024	-1.48312	0.138043	-0.00567097	0.00250763	-2.26149	0.0237299
rs62301473	4	80734899	0.000283645	0.000551098	0.51469	0.60677	0.000595383	0.000747355	0.796654	0.425653
rs4444769	4	80743390	-0.00087523	0.000521243	-1.67912	0.0931296	0.000474782	0.000706682	0.671846	0.501682
rs74618463	4	80751464	0.00257263	0.00214099	1.20161	0.229515	0.00641937	0.00290141	2.2125	0.0269329
rs76492133	4	80751737	0.0012838	0.00103804	1.23676	0.216178	-0.000719216	0.0014075	-0.510988	0.60936
rs72651571	4	80755410	0.00179585	0.00171242	1.04872	0.294307	0.000709504	0.00232063	0.305738	0.759805
rs4444770	4	80766054	0.000986092	0.000597304	1.6509	0.0987591	0.00196697	0.000809676	2.42933	0.0151275
rs35857480	4	80769615	-0.000205748	0.0004288	-0.479821	0.631355	-0.00171135	0.000581302	-2.94399	0.0032403
rs28404366	4	80780648	0.00252194	0.00106699	2.36359	0.0180994	0.00155545	0.00144603	1.07567	0.282075
rs80168650	4	80786637	0.000520875	0.0019111	0.272552	0.785197	0.00167793	0.00259074	0.647665	0.517202
rs77415998	4	80786708	-0.00205424	0.00166095	-1.23679	0.216167	0.00154289	0.00225209	0.685093	0.493286
rs72653214	4	80788119	0.000386607	0.00150436	0.256991	0.797186	0.00346996	0.00203923	1.7016	0.0888307
rs75806113	4	80788704	-0.000361597	0.00148864	-0.242905	0.808079	0.00135513	0.00201783	0.671576	0.501854
rs75109501	4	80795563	0.000548406	0.000717337	0.764503	0.444568	-0.00121473	0.000972573	-1.24898	0.211673
rs75303828	4	80804769	0.00073145	0.00109329	0.669035	0.503474	-0.000919132	0.00148186	-0.620256	0.53509
rs10020809	4	80805430	-6.2e-05	0.000626208	-0.0989998	0.921139	-0.000545107	0.000849293	-0.641836	0.52098
rs11724750	4	80808820	0.00069458	0.000433853	1.60096	0.109387	0.00240449	0.000588139	4.0883	4.35e-05
rs13107909	4	80816350	0.000392286	0.000624536	0.628124	0.529923	0.00180005	0.000846599	2.12622	0.033486
rs72653260	4	80827799	0.000305244	0.000535767	0.569732	0.56886	0.00163589	0.000726316	2.25231	0.0243037
rs4690108	4	80828247	-0.00141871	0.00078797	-1.80046	0.0717889	0.000841631	0.00106903	0.787284	0.431116
rs6534650	4	80841417	-0.000249745	0.00043698	-0.571525	0.567644	0.00186844	0.000592386	3.15409	0.00161016
rs4690110	4	80847202	0.00032219	0.000536281	0.600786	0.547983	0.00172009	0.000727031	2.36591	0.0179867
rs35204490	4	80849374	-0.000858146	0.000547836	-1.56643	0.117249	-9.88e-05	0.000742757	-0.132982	0.894208
rs76540122	4	80869245	0.000514291	0.00159615	0.322207	0.747296	-0.00307619	0.00216305	-1.42216	0.154982
rs4511947	4	80872086	0.00148805	0.000713008	2.087	0.0368892	0.0015125	0.0009665	1.56493	0.117601
rs115099020	4	80876487	-0.00202763	0.00183004	-1.10797	0.267875	0.000940297	0.00248036	0.379098	0.704616
rs77172303	4	80882269	0.000329096	0.00145297	0.226499	0.820814	0.00060259	0.00196932	0.305989	0.759613
rs77172003	4	80897042	0.000785261	0.000972109	0.807792	0.419211	0.00218131	0.00131764	1.65547	0.0978308
rs28645467	4	80905740	0.000489967	0.000427133	1.14711	0.251339	0.00246498	0.000579653	4.2525	2.11e-05
rs7686031	4	80908268	0.00017527	0.000485163	0.361261	0.717904	0.00219936	0.000657703	3.34401	0.00082588
rs35008989	4	80908972	-0.00016861	0.000678513	-0.2485	0.803748	0.000312669	0.00092001	0.339854	0.733966
rs66637208	4	80912905	-0.00040241	0.0006919	-0.581601	0.560836	0.000371182	0.000937844	0.395782	0.692266
rs79447181	4	80932730	0.00157199	0.00129058	1.21805	0.223205	0.000488366	0.00174957	0.279135	0.780142
rs72655024	4	80945210	-6.08e-06	0.0015097	-0.00403045	0.996784	-0.000863953	0.00204751	-0.421953	0.67306
rs4389526	4	80946475	-5.9e-05	0.000441821	-0.133551	0.893758	0.00203206	0.000599121	3.39174	0.000694603
rs4333130	4	80949829	-8.44e-05	0.000442035	-0.190953	0.848563	0.00206586	0.000599186	3.44777	0.00056531
rs10033356	4	80958253	-0.000147785	0.00042738	-0.345793	0.729499	-0.00225808	0.000579372	-3.89745	9.72e-05
rs72655034	4	80964603	0.000989322	0.00149232	0.662944	0.507367	-0.000977411	0.00202299	-0.483152	0.628988
rs115582545	4	80967931	0.00104395	0.00146077	0.714657	0.474821	6.56e-05	0.00198043	0.0331393	0.973563
rs4566597	4	80968639	-6.96e-05	0.00067216	-0.103614	0.917476	-0.000419503	0.000911249	-0.46036	0.645258
rs11730210	4	80976420	-0.000395213	0.000427487	-0.924504	0.355224	-0.00114202	0.000579544	-1.97055	0.0487758
rs62300369	4	80981069	-0.00099638	0.000696836	-1.42986	0.152757	-0.00169008	0.000944707	-1.789	0.073616
rs7668376	4	80984670	0.000393328	0.000432411	0.909618	0.363025	-0.00143633	0.000586255	-2.45	0.014286
rs13115168	4	80985759	-0.00218173	0.00120627	-1.80865	0.0705059	-0.0011894	0.001636	-0.727014	0.467218
rs28669690	4	80986641	0.00113853	0.000442381	2.57365	0.0100637	0.00155723	0.0005998	2.59624	0.00942537
rs11099009	4	80988658	-0.00217916	0.000824013	-2.64457	0.00817988	-0.00164203	0.00111749	-1.46939	0.141728
rs7690964	4	80990854	0.000627052	0.000614939	1.0197	0.307873	-0.00127815	0.000833705	-1.53309	0.125255
rs17509802	4	80991425	-0.000428734	0.000429756	-0.997621	0.318464	-0.000771897	0.000582518	-1.3251	0.185138
rs79107687	4	80991966	-3.96e-05	0.00111528	-0.0355019	0.97168	0.00124694	0.00151199	0.8247	0.409542
rs7693145	4	81000071	0.000495306	0.000812938	0.609279	0.54234	-0.00289941	0.0011021	-2.63081	0.00851872
rs7673468	4	81000547	-0.00177599	0.00111306	-1.59559	0.110582	-0.00197486	0.00150872	-1.30896	0.190547
rs4234850	4	81001542	0.000401189	0.000618305	0.648853	0.516434	-0.00192054	0.000838291	-2.29102	0.0219629
rs2867698	4	81001940	0.000254522	0.000871293	0.292119	0.770196	-0.000407031	0.00118163	-0.344464	0.730498
rs7657506	4	81028336	0.000515427	0.000640293	0.804986	0.420828	-0.001388	0.000868074	-1.59894	0.109835
rs7678011	4	81031736	0.00348406	0.00165927	2.09975	0.0357516	-5.7e-05	0.00225029	-0.0253462	0.979779
rs13139831	4	81047953	-0.000540175	0.000820617	-0.658255	0.510375	-5.31e-05	0.0011122	-0.0477373	0.961926
rs6831124	4	81048862	0.00201589	0.0015153	1.33036	0.183402	0.000118858	0.00205405	0.0578651	0.953856
rs78771060	4	81048892	-0.00103802	0.00105473	-0.984159	0.325038	-0.00202744	0.00142999	-1.4178	0.15625
rs113329844	4	81052922	0.000278453	0.00110521	0.251946	0.801083	0.000698095	0.00149815	0.465971	0.641237
rs28714684	4	81054790	-0.000548463	0.000925522	-0.592598	0.55345	-5.04e-05	0.00125557	-0.0401682	0.967959
rs17464115	4	81057927	0.000183139	0.000759403	0.241161	0.80943	-0.000756217	0.00102932	-0.734674	0.462539
rs2867702	4	81060836	0.000413759	0.00104793	0.394835	0.692965	-0.00162143	0.00142297	-1.13947	0.254509
rs2867701	4	81061233	0.00103166	0.000459295	2.24618	0.0246931	0.00058211	0.000622646	0.934897	0.349842
rs12513014	4	81061422	-0.000253482	0.00061446	-0.412527	0.679953	-0.00056327	0.000832863	-0.676306	0.498847
rs74990629	4	81061896	0.00217421	0.00174741	1.24425	0.21341	-0.00123862	0.00236863	-0.522926	0.601026
rs113024879	4	81063380	-0.00040067	0.00153479	-0.261059	0.794047	0.00137544	0.00208151	0.660788	0.508749
rs78175781	4	81066390	-0.000493351	0.0010976	-0.449483	0.653083	-0.000227773	0.00148805	-0.153067	0.878345
rs13119154	4	81069624	-0.000440599	0.000606991	-0.725874	0.467916	1.77e-05	0.000823053	0.0215101	0.982839
rs2867695	4	81073220	0.00213877	0.000691421	3.0933	0.00197965	0.00111897	0.000937297	1.19382	0.232548
rs2867696	4	81073276	-0.000565003	0.000487373	-1.15928	0.246342	2.15e-05	0.000660778	0.0326043	0.97399
rs12509909	4	81075200	0.00112417	0.000478079	2.35144	0.0187018	0.00114929	0.000648061	1.77342	0.07616
rs71612997	4	81080592	-0.000976286	0.000827544	-1.17974	0.238105	0.00145793	0.00112243	1.29891	0.193977
rs79059900	4	81081055	-0.00155306	0.000915323	-1.69673	0.0897485	-0.00200797	0.00124072	-1.61839	0.105579
rs72655093	4	81083611	0.00213059	0.00177452	1.20066	0.229885	2.48e-05	0.00240678	0.0102877	0.991792
rs2867693	4	81091389	0.000495218	0.000431471	1.14774	0.251076	0.00116585	0.000584913	1.9932	0.0462406
rs76369210	4	81103112	0.00254113	0.000784636	3.2386	0.00120129	0.00124352	0.00106368	1.16908	0.242374
rs3822010	4	81104548	0.00198225	0.0006576	3.01437	0.00257531	0.000932822	0.000891486	1.04637	0.295392
rs76719495	4	81111837	-9.4e-05	0.00124483	-0.0754871	0.939827	0.00329168	0.00168759	1.95052	0.0511153
rs116386292	4	81121860	0.00243196	0.00152503	1.5947	0.110781	0.000878486	0.0020674	0.424924	0.670892
rs2292843	4	81124889	-0.000435026	0.000488683	-0.890201	0.373358	0.00032639	0.000662724	0.492498	0.622368
rs72656542	4	81128804	0.00167859	0.00137536	1.22047	0.222287	0.000225512	0.0018648	0.120931	0.903746
rs34319350	4	81130714	-0.00124718	0.00083162	-1.4997	0.133693	0.0010641	0.00112773	0.94358	0.345385
rs35633007	4	81131990	-0.000612921	0.00114879	-0.533536	0.593663	-0.00375172	0.00155713	-2.40938	0.0159802
rs13144843	4	81135691	-0.00119467	0.000681654	-1.7526	0.079671	0.000575234	0.000924325	0.622329	0.533726
rs116226877	4	81137816	0.00207185	0.00178692	1.15945	0.246273	0.000804218	0.002424	0.331773	0.740061
rs1458027	4	81140615	-0.00115867	0.0015683	-0.738803	0.460027	4.63e-05	0.00212638	0.0217749	0.982628
rs2125236	4	81146222	0.000421011	0.000437728	0.96181	0.336146	0.000161581	0.000593486	0.272258	0.785424
rs4475088	4	81147324	0.000190542	0.00044832	0.425013	0.670827	0.000164062	0.000607735	0.269957	0.787193
rs28643281	4	81149581	0.000692348	0.00124368	0.556691	0.577739	0.00137924	0.00168569	0.818204	0.413241
rs17004844	4	81152804	-0.000337831	0.000917855	-0.368066	0.712824	-0.00244259	0.0012444	-1.96287	0.0496623
rs6848130	4	81157098	-0.00231726	0.000480892	-4.81866	1.45e-06	-0.00191868	0.000651679	-2.9442	0.00323812
rs17004846	4	81158221	-0.00236303	0.000444228	-5.3194	1.04e-07	-0.00253239	0.000602407	-4.20379	2.63e-05
rs7668598	4	81160459	0.00103416	0.000883319	1.17077	0.241692	0.000138757	0.00119738	0.115884	0.907744
rs1458038	4	81164723	-0.00351717	0.000472515	-7.44352	9.83e-14	-0.00349072	0.000640704	-5.44826	5.09e-08
rs72658309	4	81164832	0.00284808	0.000727294	3.91599	9.01e-05	0.000841826	0.000985921	0.853848	0.39319
rs77163232	4	81167221	0.00381512	0.00104286	3.65832	0.000253917	0.000147626	0.00141378	0.10442	0.916836
rs114100453	4	81181441	-0.00273999	0.00200425	-1.36709	0.171597	-0.0020643	0.00271707	-0.75975	0.447404
rs16998073	4	81184341	-0.0034836	0.000468502	-7.43562	1.04e-13	-0.00349115	0.000635204	-5.4961	3.89e-08
rs35010884	4	81187092	0.00257849	0.0015767	1.63537	0.101973	0.0012347	0.00213752	0.577632	0.563513
rs11730608	4	81189873	0.00174977	0.00182321	0.959719	0.337198	-0.00124074	0.00247208	-0.501902	0.615737
rs35394125	4	81190315	0.000585606	0.00151511	0.386511	0.699118	0.00125859	0.00205352	0.612892	0.539948
rs34783620	4	81191853	-0.00242386	0.00195789	-1.238	0.215718	-0.000363548	0.0026545	-0.136955	0.891066
rs4690115	4	81193779	-0.000652287	0.00114583	-0.569269	0.569174	0.00200646	0.0015547	1.29058	0.196851
rs35265978	4	81204350	0.00337867	0.00120652	2.80034	0.00510524	0.00307867	0.0016354	1.88252	0.0597661
rs35662177	4	81205193	-0.00744666	0.00173485	-4.29238	1.77e-05	-0.00626266	0.00235172	-2.66302	0.00774477
rs7681907	4	81205868	-0.0014839	0.000432799	-3.42862	0.000606747	-0.00198392	0.000586831	-3.38074	0.000723003
rs34623167	4	81207686	-0.000606859	0.00169274	-0.358507	0.719964	-5.09e-05	0.00229388	-0.0222069	0.982283
rs33974020	4	81208972	-0.000687829	0.00157073	-0.437904	0.661456	0.00190375	0.00213001	0.893776	0.371442
rs17004874	4	81214575	-0.000587455	0.00128049	-0.458775	0.646396	0.000452184	0.0017362	0.260445	0.794521
rs77965840	4	81217921	-0.00291365	0.00153459	-1.89865	0.0576113	0.00101072	0.00208066	0.485769	0.627131
rs11940372	4	81226710	-0.00457965	0.00188606	-2.42816	0.0151762	0.00328644	0.00255718	1.28518	0.198729
rs10030247	4	81227978	-0.000542597	0.00158425	-0.342495	0.731978	-0.00110345	0.00214731	-0.513877	0.607339
rs2903658	4	81229118	-0.00110804	0.000479529	-2.31069	0.0208509	0.000614267	0.000650275	0.944626	0.344851
rs7680580	4	81232795	-0.00111073	0.000819523	-1.35533	0.175312	0.00234333	0.00111129	2.10866	0.0349746
rs62297660	4	81239153	0.000323652	0.000912516	0.35468	0.722829	-0.00096929	0.00123721	-0.783447	0.433365
rs112700843	4	81239392	-0.00199094	0.00139927	-1.42284	0.154783	0.000438688	0.00189649	0.231316	0.81707
rs76828977	4	81249083	-0.000582279	0.000998026	-0.58343	0.559604	0.00178842	0.00135286	1.32195	0.186184
rs6852077	4	81249866	-0.00135063	0.00139887	-0.965508	0.334291	0.00363294	0.00189633	1.91577	0.0553954
rs17534376	4	81254403	0.000815841	0.00155749	0.523819	0.600405	0.00254658	0.00211141	1.2061	0.227779
rs1458026	4	81257907	0.000386457	0.0016208	0.238435	0.811544	-0.000482314	0.00219788	-0.219445	0.826303
rs17475356	4	81259984	-0.00252946	0.0018953	-1.3346	0.182009	0.000537449	0.00256895	0.20921	0.834285
rs6855317	4	81285934	-0.00138194	0.00133322	-1.03655	0.299948	0.00197312	0.00180573	1.0927	0.274528
rs116504865	4	81292908	-0.00111988	0.00130228	-0.859944	0.38982	0.000158099	0.00176571	0.0895388	0.928654
rs72860710	4	81304724	-0.000991425	0.000560378	-1.76921	0.0768603	-0.00036608	0.0007599	-0.481747	0.629986
rs28715502	4	81325083	0.00333242	0.0014862	2.24224	0.0249468	0.00090865	0.0020145	0.451054	0.651951
rs114270835	4	81329202	0.000936135	0.00137857	0.679062	0.497099	-0.00335159	0.00186868	-1.79356	0.0728844
rs2132263	4	81329803	-0.0030117	0.0016493	-1.82605	0.0678434	-0.00198843	0.00223604	-0.889262	0.373863
rs72659833	4	81331808	0.000658682	0.000623783	1.05595	0.290993	-0.000270162	0.00084549	-0.319533	0.749323
rs1495486	4	81334579	-0.00121278	0.000510533	-2.37551	0.0175251	0.00055937	0.000692024	0.80831	0.418913
rs72659837	4	81335144	0.000661325	0.00130129	0.508208	0.611308	-0.000357196	0.00176465	-0.202418	0.83959
rs7695356	4	81355348	-0.00142712	0.000517987	-2.75513	0.00586729	0.000430222	0.000702338	0.612557	0.54017
rs11099233	4	81358225	-0.0013908	0.000529225	-2.62799	0.00858947	0.000658591	0.000717435	0.91798	0.35863
rs80353077	4	81378435	-0.00147996	0.00112022	-1.32114	0.186457	0.00214466	0.00151848	1.41237	0.157842
rs7683819	4	81378966	-0.000971947	0.000470967	-2.06372	0.0390447	0.000811739	0.000638625	1.27107	0.203704
rs71596009	4	81392200	0.00137401	0.00175914	0.781071	0.434761	0.00211346	0.00238464	0.886282	0.375466
rs13124220	4	81393121	0.000729548	0.000889089	0.820557	0.411899	0.000542906	0.00120534	0.450418	0.652409
rs188698626	4	81407278	-0.00108281	0.0020495	-0.528328	0.597272	-0.00269163	0.00277769	-0.969019	0.332536
rs76746163	4	81426377	0.00159885	0.00100657	1.58842	0.112193	-0.000206556	0.00136434	-0.151396	0.879663
rs72874089	4	81433757	-0.000275387	0.000737464	-0.373425	0.708833	0.000584506	0.000999574	0.584756	0.558713
rs17004931	4	81450459	-0.000513144	0.00102519	-0.500537	0.616697	0.000663927	0.00139037	0.477519	0.632993
rs11947163	4	81462378	-0.00550624	0.00190007	-2.89791	0.00375681	0.00160504	0.00257601	0.623075	0.533236
rs72659868	4	81470162	-0.000513277	0.00152041	-0.337592	0.735671	-0.00347368	0.00206083	-1.68557	0.0918794
rs1601513	4	81494123	-0.000536915	0.000753112	-0.712929	0.47589	0.000753422	0.00102081	0.738064	0.460476
Affx-25009556	4	81507689	0.000212156	0.0011084	0.191407	0.848207	0.000894142	0.00150268	0.595031	0.551823
rs72659880	4	81516640	0.000342116	0.00106011	0.322716	0.746911	-0.00120719	0.00143719	-0.839964	0.400929
rs80118959	4	81518385	-0.000405069	0.00114681	-0.353215	0.723928	0.000455491	0.00155447	0.293021	0.769506
rs13141796	4	81529088	-0.000540894	0.000757516	-0.714036	0.475205	0.000516542	0.00102698	0.502971	0.614985
rs2867782	4	81529518	-0.000685755	0.000806236	-0.850565	0.395012	0.00121029	0.00109282	1.1075	0.268078
rs13110172	4	81537185	0.00106525	0.00118041	0.902444	0.366822	0.000458192	0.00160026	0.286323	0.774631
rs75936934	4	81544248	0.000888365	0.00156868	0.566315	0.57118	-0.000686828	0.002126	-0.323061	0.746649
rs13119535	4	81547184	0.000944364	0.00112477	0.839604	0.401131	-0.000282463	0.00152494	-0.185229	0.853049
rs4693532	4	81549972	-0.000269926	0.000554746	-0.486576	0.626559	-0.000686393	0.000752129	-0.912601	0.361453
rs75087247	4	81554564	0.00426803	0.00203573	2.09656	0.0360336	-0.000390007	0.00275994	-0.14131	0.887625
rs17537389	4	81557497	0.00309341	0.00110981	2.78733	0.00531477	0.000305687	0.00150463	0.203165	0.839006
rs9994610	4	81561674	-0.0015194	0.00074174	-2.04843	0.0405186	0.00160197	0.0010054	1.59337	0.111078
rs116811165	4	81562978	-0.000269659	0.00202279	-0.133311	0.893948	-0.0018077	0.00274173	-0.659329	0.509685
rs35130281	4	81564172	0.000329894	0.000816801	0.403886	0.686297	0.000760025	0.00110761	0.686183	0.492598
rs2867770	4	81575633	-0.00156655	0.00060235	-2.60073	0.00930303	0.000777301	0.000816684	0.951776	0.341211
rs116259753	4	81591119	-0.00176132	0.00123023	-1.43169	0.152232	-0.00127524	0.00166801	-0.76453	0.444552
rs17479000	4	81607195	0.000131645	0.00095459	0.137908	0.890314	0.000492808	0.00129407	0.380819	0.703338
rs62302207	4	81615268	0.000543047	0.00095376	0.569374	0.569103	-0.000822175	0.0012926	-0.636064	0.524735
rs7667843	4	81620706	-7.78e-05	0.00124689	-0.0623665	0.950271	0.000838516	0.00169049	0.496019	0.619882
rs329403	4	81630615	-0.00171199	0.000761975	-2.24678	0.0246548	0.00155791	0.00103273	1.50853	0.131419
rs34555856	4	81636180	0.000447261	0.00106619	0.419495	0.674855	0.000188643	0.00144579	0.130478	0.896189
rs7656931	4	81636741	-0.00174137	0.00119703	-1.45474	0.145741	-0.00184039	0.0016226	-1.13422	0.256704
rs28568466	4	81640514	-8.52e-05	0.000864727	-0.0984956	0.921539	-8.93e-05	0.00117212	-0.0761847	0.939272
rs72864881	4	81653606	-0.00163638	0.000765424	-2.13787	0.0325282	0.00142302	0.00103743	1.37168	0.170163
rs11936472	4	81653826	-0.000328298	0.000656805	-0.499842	0.617187	0.000378882	0.000890554	0.425446	0.670512
rs17539130	4	81677206	-6.72e-05	0.000915171	-0.0734042	0.941485	0.000121228	0.00124081	0.0977009	0.92217
rs151150192	4	81687546	0.000150966	0.00192649	0.0783632	0.937539	0.00209305	0.00260983	0.801988	0.42256
rs114084926	4	81690392	-0.00561945	0.00176573	-3.1825	0.00146022	0.00227853	0.0023934	0.952008	0.341094
rs79696129	4	81712620	-0.00329899	0.00129494	-2.5476	0.0108473	0.0031368	0.00175525	1.7871	0.0739221
rs17004994	4	81730585	-0.000392525	0.00107376	-0.36556	0.714694	-0.000160653	0.0014556	-0.110369	0.912117
rs28477420	4	81731397	7.78e-05	0.000958727	0.0811114	0.935353	0.000381594	0.0013001	0.293512	0.769131
rs112728585	4	81743389	-0.000131981	0.00160892	-0.082031	0.934622	0.00228513	0.00218069	1.04789	0.294689
rs6816536	4	81746468	0.0023787	0.00137834	1.72577	0.0843904	0.0007517	0.00186849	0.402304	0.68746
rs112808641	4	81751367	0.000504267	0.00105452	0.478196	0.632511	0.000181713	0.00143051	0.127027	0.898919
rs34394992	4	81763758	-0.000994756	0.000543212	-1.83125	0.0670645	0.000698025	0.000736753	0.947434	0.343419
rs13131042	4	81773932	0.000364389	0.000551872	0.660279	0.509075	0.00113236	0.000748226	1.5134	0.13018
rs62302220	4	81786737	0.00071254	0.000848558	0.839707	0.401074	-0.00134498	0.00114997	-1.16957	0.242173
rs6827644	4	81795810	-0.00078716	0.00178568	-0.440818	0.659345	-0.000646534	0.00242068	-0.267088	0.789402
rs28533255	4	81800610	0.0019454	0.000996113	1.95299	0.050822	0.000909625	0.00135108	0.673255	0.500785
Affx-25012801	4	81815836	-0.001468	0.00134318	-1.09293	0.274425	0.000636241	0.00182114	0.349364	0.726816
rs10026120	4	81818675	-0.00152559	0.00101424	-1.50417	0.132538	0.000403258	0.00137512	0.293252	0.76933
rs28373098	4	81820600	-0.00126408	0.00122066	-1.03557	0.300404	0.000182791	0.00165489	0.110455	0.912049
rs17005004	4	81842668	0.0018142	0.000770202	2.35549	0.018499	0.000591975	0.00104446	0.566775	0.570867
rs1353388	4	81849352	0.000648934	0.000634093	1.02341	0.306117	0.000545981	0.000859751	0.635045	0.525399
rs62302224	4	81852606	-0.000217615	0.000449148	-0.484505	0.628028	2.35e-05	0.000608928	0.0386477	0.969171
rs113150583	4	81852947	-0.000643862	0.00121898	-0.528195	0.597364	-0.00263163	0.00165284	-1.59218	0.111345
rs1052325	4	81884722	-0.00095401	0.000572136	-1.66745	0.0954252	-0.00155296	0.000775618	-2.00223	0.0452614
rs62302258	4	81889284	-0.000919919	0.000578627	-1.58983	0.111874	-0.00158161	0.000784315	-2.01655	0.043743
rs7667446	4	81906024	-1.17e-05	0.000548635	-0.021309	0.982999	-0.00035909	0.000743859	-0.482739	0.629282
rs2868078	4	81918690	-0.00049168	0.000676888	-0.726383	0.467605	0.00022755	0.000917693	0.247958	0.804167
rs28782468	4	81918942	-0.000590236	0.00071567	-0.824732	0.409525	-0.000580321	0.000970141	-0.598182	0.549719
rs13140008	4	81924849	0.000206316	0.00113315	0.182073	0.855526	-0.00130585	0.00153636	-0.849964	0.395346
rs17350781	4	81926153	-0.000389235	0.00104057	-0.374058	0.708362	0.00184366	0.00141048	1.30711	0.191176
rs113302203	4	81935889	0.00156143	0.00145952	1.06983	0.284699	0.00157946	0.00197845	0.798332	0.424679
rs1353386	4	81947080	-0.000591391	0.000599635	-0.986251	0.324011	4.06e-05	0.000812801	0.0499059	0.960197
rs6845445	4	81947402	0.000492207	0.000705175	0.697992	0.485183	-0.000275411	0.000955827	-0.288139	0.773241
rs74764079	4	81952637	-0.0037788	0.00134673	-2.8059	0.00501789	-0.000548117	0.00182649	-0.300093	0.764107
rs10516738	4	81954086	0.000135258	0.000856336	0.157949	0.874497	-0.000299515	0.00116092	-0.257999	0.796408
rs75869196	4	81964423	0.000866535	0.000740013	1.17097	0.241611	0.00033613	0.00100307	0.335101	0.737549
rs62304288	4	81966025	0.00107275	0.000959573	1.11794	0.263592	-0.00275416	0.00130059	-2.11762	0.0342077
rs3733549	4	81967150	0.000169316	0.000855011	0.198028	0.843024	-0.000303247	0.00115893	-0.261662	0.793583
rs6854139	4	81973459	0.000370819	0.00157777	0.235027	0.814188	0.00123468	0.00213953	0.57708	0.563886
rs77192228	4	81975798	-9.9e-05	0.000842767	-0.117525	0.906444	-0.000509672	0.00114241	-0.446136	0.655499
rs4693809	4	81980966	9.57e-05	0.000431158	0.221916	0.82438	-0.000247706	0.00058449	-0.423799	0.671713
rs2685471	4	81981592	-3.76e-05	0.00042711	-0.0880841	0.92981	0.000153703	0.000578852	0.265532	0.7906
rs2643921	4	81986784	0.000527606	0.00052449	1.00594	0.314444	0.000477375	0.000711237	0.67119	0.5021
rs17005046	4	82003787	-0.000159311	0.000832102	-0.191456	0.848169	0.00117072	0.00112806	1.03782	0.299354
rs3796804	4	82009707	-0.000181572	0.000825328	-0.22	0.825871	0.000864912	0.0011188	0.773069	0.439482
rs112531554	4	82018077	-0.000776928	0.00114013	-0.681441	0.495593	-0.0006761	0.00154541	-0.437489	0.661757
rs115531075	4	82020210	0.00126827	0.00152151	0.833556	0.404532	-0.000760317	0.002063	-0.368549	0.712465
rs11723025	4	82023516	0.000138567	0.000840456	0.164872	0.869045	0.00116782	0.00113937	1.02497	0.305379
rs34850867	4	82032040	-0.00176366	0.00122506	-1.43965	0.149966	-0.00313134	0.00166046	-1.88583	0.0593195
rs72663827	4	82045852	0.000953023	0.0007017	1.35816	0.174413	0.000871129	0.000951066	0.91595	0.359694
rs1850499	4	82046517	0.00026828	0.000632642	0.424062	0.671521	0.000874616	0.000857582	1.01986	0.307794
rs111395754	4	82054670	-0.002528	0.00141781	-1.78303	0.0745828	0.000433111	0.00192288	0.225241	0.821792
rs75140224	4	82055771	0.000744192	0.00103893	0.716304	0.473804	-9.64e-05	0.00140878	-0.0684578	0.945421
rs79007935	4	82063587	0.00249021	0.00172269	1.44553	0.14831	0.00353945	0.00233523	1.51568	0.129602
rs75104500	4	82067196	-0.000101743	0.00098806	-0.102972	0.917985	0.00130607	0.00133921	0.975254	0.329435
rs71596054	4	82067283	-0.000808738	0.000738454	-1.09518	0.27344	-0.000850998	0.00100091	-0.850227	0.3952
rs78354648	4	82069087	0.00139806	0.00158112	0.884219	0.376579	0.000311457	0.00214399	0.14527	0.884498
rs75330117	4	82069344	0.00255222	0.00136507	1.86967	0.061531	0.00186413	0.00185043	1.0074	0.313742
rs114359354	4	82074277	0.00215379	0.00124936	1.72392	0.0847231	-0.000517258	0.00169322	-0.305488	0.759995
rs11722928	4	82083445	0.000923707	0.000559648	1.65051	0.098839	0.00107542	0.000758951	1.41699	0.156488
rs17005078	4	82092005	0.00115866	0.000662497	1.74893	0.0803043	0.00114675	0.000898021	1.27697	0.201612
rs60111302	4	82098107	0.000336204	0.000893715	0.376188	0.706778	0.000397859	0.00121162	0.32837	0.742632
rs17005086	4	82114023	0.000715086	0.000571267	1.25175	0.21066	0.00055417	0.000774517	0.715504	0.474298
rs77071127	4	82122122	0.00127587	0.000986829	1.2929	0.196046	-2.74e-05	0.00133799	-0.0204828	0.983658
rs17484474	4	82126121	0.000130082	0.00117468	0.110738	0.911824	0.00323337	0.00159195	2.03107	0.0422487
rs710835	4	82128930	-0.000299463	0.000477311	-0.627395	0.530401	0.000950696	0.000646953	1.4695	0.141699
rs35045642	4	82128962	-0.00139807	0.00112162	-1.24647	0.212591	0.000649384	0.00152004	0.427216	0.669222
rs62302274	4	82133661	-0.000387823	0.00158538	-0.244625	0.806747	-0.000375998	0.00214898	-0.174966	0.861107
rs76133235	4	82133746	0.00162787	0.0011044	1.47399	0.140487	0.002608	0.00149697	1.74219	0.081476
rs11730817	4	82138999	0.000999676	0.000898916	1.11209	0.2661	-0.000921481	0.0012189	-0.755996	0.449652
rs114568989	4	82144572	-0.000928625	0.00178407	-0.520509	0.602709	-0.00166006	0.00241838	-0.686433	0.492441
rs115355186	4	82145422	-0.000573889	0.00133438	-0.430077	0.66714	-0.000105102	0.00180817	-0.0581259	0.953648
rs12510876	4	82147877	0.00163668	0.000985228	1.66122	0.0966712	0.00363461	0.00133543	2.72168	0.00649545
rs710841	4	82149831	-0.000785887	0.000490078	-1.6036	0.108804	0.00117335	0.000664342	1.76619	0.077365
rs79382962	4	82150234	-0.00111931	0.00116101	-0.964083	0.335005	0.00167162	0.00157345	1.06239	0.288058
rs1712379	4	82154014	-0.00101854	0.000463298	-2.19846	0.0279169	0.00081315	0.000627971	1.29489	0.195361
rs994014	4	82165790	-0.00104059	0.000464608	-2.23971	0.0251107	0.000783257	0.000629967	1.24333	0.213748
rs17499117	4	82204091	0.000526856	0.000967387	0.544617	0.586017	0.000801161	0.0013114	0.610918	0.541254
rs114927164	4	82208036	0.00378012	0.00149214	2.53335	0.0112984	0.00298923	0.00202357	1.47721	0.13962
rs62302315	4	82211095	-0.000351092	0.000995796	-0.352574	0.724408	-0.000588091	0.0013499	-0.435654	0.663088
rs17427381	4	82221266	-0.0064689	0.00204559	-3.16237	0.00156507	-0.000284158	0.00277522	-0.102391	0.918446
rs116139420	4	82222249	-0.000363721	0.00111069	-0.327473	0.74331	0.00297299	0.00150562	1.9746	0.0483149
rs62302318	4	82223055	-0.000311191	0.000612337	-0.508202	0.611312	-0.00175424	0.000830255	-2.11289	0.0346106
rs2109660	4	82223877	-0.00236853	0.00130572	-1.81396	0.0696846	0.000815841	0.00176988	0.460959	0.644828
rs78182066	4	82226966	-0.00023395	0.00185126	-0.126374	0.899436	0.0013241	0.00250914	0.52771	0.597701
rs114265155	4	82232891	-0.00167734	0.00120377	-1.39341	0.163497	-0.00230685	0.00163255	-1.41303	0.157647
rs77267782	4	82238150	-0.000846983	0.000804367	-1.05298	0.292351	-0.000144689	0.00109025	-0.132712	0.894421
rs55677112	4	82249971	3.76e-05	0.0009349	0.0401761	0.967953	-0.000580122	0.00126715	-0.457815	0.647086
rs1452369	4	82251502	0.00200906	0.00126451	1.5888	0.112106	-0.00120937	0.0017144	-0.705418	0.48055
rs1452366	4	82252467	-0.000225746	0.000449587	-0.502119	0.615584	0.00154806	0.000609574	2.53957	0.0110993
rs116111088	4	82270445	-0.00138695	0.00121817	-1.13856	0.254889	-0.00246427	0.00165215	-1.49155	0.135817
rs116782294	4	82274425	0.00267049	0.00185968	1.43599	0.151005	0.00169246	0.00252203	0.67107	0.502176
rs1452374	4	82282233	-0.00078747	0.000459011	-1.71558	0.0862396	0.00121996	0.000622251	1.96055	0.0499319
rs13435795	4	82287652	0.00116888	0.000784864	1.48928	0.136414	0.00027832	0.00106415	0.261543	0.793674
rs116755061	4	82288862	0.00286257	0.00145938	1.96149	0.0498227	0.00256326	0.00197904	1.29521	0.19525
rs111673100	4	82297414	0.000724339	0.00113644	0.637375	0.523881	-0.000139749	0.00154057	-0.0907128	0.927721
rs17428069	4	82313016	-0.000314781	0.000469053	-0.671099	0.502158	0.00174381	0.000635727	2.74301	0.00608823
rs6851443	4	82313686	-0.000271379	0.00043885	-0.618385	0.536322	0.000817235	0.00059486	1.37383	0.169496
rs17499996	4	82316242	0.000446416	0.00189125	0.236042	0.8134	0.00161563	0.00256528	0.629804	0.528823
rs7687154	4	82319024	0.000407296	0.000948463	0.429428	0.667612	-0.00197455	0.00128704	-1.53417	0.124988
rs17428279	4	82330633	-0.000683231	0.000493369	-1.38483	0.166106	0.00037761	0.000668737	0.564661	0.572305
rs10488928	4	82332999	0.000726461	0.000951407	0.763565	0.445127	-0.00198181	0.00128999	-1.5363	0.124467
rs6812581	4	82339023	7.31e-05	0.00150395	0.0485758	0.961257	0.000836085	0.00203834	0.41018	0.681674
rs77013356	4	82339301	0.000579882	0.000867476	0.66847	0.503834	0.00165007	0.00117642	1.40262	0.16073
rs114827217	4	82339864	0.000339837	0.0015132	0.224582	0.822305	0.000435597	0.00205131	0.212351	0.831833
rs17005131	4	82340277	-0.00119546	0.00120448	-0.992513	0.320948	-0.00235908	0.00163337	-1.44431	0.148654
rs11934269	4	82341499	0.000835165	0.000602875	1.3853	0.165961	-0.000591893	0.000817228	-0.724268	0.468901
rs6535246	4	82343242	-0.00169054	0.0011735	-1.4406	0.149698	-0.00172354	0.00159104	-1.08328	0.278686
rs112761125	4	82351106	0.00245974	0.00135201	1.81933	0.0688624	0.0024415	0.00183341	1.33167	0.18297
rs17615661	4	82351875	-0.000562046	0.000551494	-1.01913	0.30814	0.000236544	0.000747611	0.316399	0.7517
rs2159657	4	82355593	-0.000192152	0.000461037	-0.416783	0.676838	-0.000664737	0.000624925	-1.06371	0.287463
rs34211143	4	82355804	0.000387533	0.00161955	0.239285	0.810885	0.00360861	0.0021951	1.64394	0.100189
rs112994267	4	82359477	-0.00072425	0.000965316	-0.750273	0.453091	-0.00192275	0.00130859	-1.46933	0.141745
rs6847612	4	82361296	-0.00037097	0.000452643	-0.819564	0.412465	-0.000349809	0.000613598	-0.570094	0.568614
rs28560455	4	82366788	-0.000425066	0.000621127	-0.684347	0.493756	-0.000364265	0.000841952	-0.432644	0.665274
rs17005140	4	82372897	-0.000153147	0.00134316	-0.11402	0.909222	-0.00255094	0.00181998	-1.40163	0.161027
rs6535250	4	82379117	-0.000140451	0.000567316	-0.24757	0.804467	-0.000709466	0.000769118	-0.922442	0.356299
rs17005141	4	82379281	-0.000806402	0.00056531	-1.42648	0.153732	0.000336242	0.000766341	0.438763	0.660833
rs12649837	4	82390927	0.000393062	0.000544771	0.721518	0.470592	0.000455025	0.000738432	0.616204	0.53776
rs71596067	4	82393339	-0.00120064	0.00145297	-0.826336	0.408614	0.00155048	0.00196961	0.787202	0.431164
rs77339959	4	82407078	0.00449943	0.00162159	2.7747	0.00552556	0.00358789	0.00219812	1.63226	0.102626
rs7693787	4	82407937	-0.000181827	0.00113305	-0.160477	0.872506	1.95e-06	0.0015362	0.00127194	0.998985
rs13131664	4	82412390	0.000708795	0.000690807	1.02604	0.304874	-0.000526586	0.000936351	-0.562381	0.573857
rs6842711	4	82412839	-0.00138128	0.00103643	-1.33272	0.182624	-0.00141562	0.00140507	-1.00751	0.313691
rs76933873	4	82415477	0.000110022	0.00197644	0.0556669	0.955607	-0.00134164	0.00267952	-0.500702	0.616581
rs11939325	4	82417143	-0.00136179	0.000529317	-2.57273	0.0100906	-0.000358426	0.000717575	-0.499496	0.61743
rs10019254	4	82423149	-0.000301544	0.00113546	-0.26557	0.790571	0.000156624	0.00153933	0.101748	0.918957
rs114951960	4	82424430	0.00263219	0.00144287	1.82427	0.0681127	-1.08e-05	0.00195563	-0.00550303	0.995609
rs35855880	4	82426566	0.0017929	0.00102241	1.7536	0.0795	-1.19e-05	0.00138575	-0.00855183	0.993177
rs17005151	4	82429988	-0.00186243	0.000487449	-3.82076	0.000133065	-0.000844714	0.000660881	-1.27816	0.201193
rs882044	4	82430432	0.00137388	0.000560539	2.45099	0.0142468	0.000908383	0.000759888	1.19542	0.231925
rs28573714	4	82435378	-0.00180249	0.000507824	-3.54944	0.000386114	-0.000570412	0.00068842	-0.828581	0.407342
rs13120660	4	82444087	-0.00149151	0.000508552	-2.93285	0.00335888	-0.00089578	0.000689521	-1.29914	0.193899
rs12512871	4	82450449	0.0016639	0.000550199	3.02417	0.00249337	0.000508144	0.000746178	0.680996	0.495875
rs17005157	4	82459940	-0.00113682	0.000578355	-1.96561	0.0493444	9.83e-05	0.000784115	0.125428	0.900185
rs1025964	4	82469229	0.000421585	0.000428791	0.983194	0.325513	0.000613027	0.000581394	1.05441	0.291696
rs10516654	4	82472642	-0.00153907	0.000686384	-2.24229	0.0249437	-0.00019574	0.000930446	-0.210372	0.833377
rs78975521	4	82473205	0.00254242	0.00152367	1.66862	0.0951938	0.00257017	0.00206708	1.24338	0.213728
rs10009977	4	82474592	0.00148115	0.00126065	1.17491	0.240032	0.00118848	0.0017091	0.695385	0.486815
rs12504935	4	82475707	-0.000151394	0.00043654	-0.346805	0.728738	-3.8e-05	0.000592078	-0.0642111	0.948802
rs13121858	4	82476437	0.000185225	0.000432696	0.428072	0.668599	-0.000967006	0.000586643	-1.64837	0.0992775
rs6833393	4	82476847	-0.00067995	0.00164245	-0.413985	0.678885	0.00281866	0.00222653	1.26595	0.205533
rs12501289	4	82476923	-0.000410611	0.000427032	-0.961546	0.336279	0.000203118	0.000578837	0.350908	0.725658
rs6856327	4	82477430	0.000324849	0.000432587	0.750945	0.452686	-0.000586661	0.000586451	-1.00036	0.317138
rs72649223	4	82482773	-0.000350979	0.00104445	-0.336043	0.736839	0.00121831	0.00141568	0.860578	0.389471
rs2868207	4	82482939	0.00175827	0.00139185	1.26326	0.206496	-0.000685454	0.00188749	-0.363156	0.716489
rs76763411	4	82483268	0.000233809	0.00128146	0.182455	0.855226	0.000672494	0.0017374	0.387069	0.698705
rs78163012	4	82483945	0.00249249	0.00128204	1.94417	0.0518761	0.0018699	0.00173805	1.07586	0.281992
rs10033652	4	82493067	-0.000600695	0.000430019	-1.3969	0.162444	4.92e-05	0.000583014	0.084406	0.932734
rs34434121	4	82496377	-0.000765056	0.00142886	-0.53543	0.592353	-0.00066048	0.00193715	-0.340954	0.733138
rs4693296	4	82498499	-0.000930525	0.000436021	-2.13413	0.0328328	-1.46e-05	0.000591131	-0.0247693	0.980239
rs115061641	4	82506337	0.00234982	0.00152688	1.53897	0.123813	0.00228624	0.00206981	1.10457	0.269348
rs62302418	4	82506416	-0.000193749	0.001493	-0.129772	0.896747	0.00100341	0.00202417	0.495716	0.620095
rs115077136	4	82514443	-0.00199874	0.000989903	-2.01913	0.0434746	1.5e-05	0.00134187	0.0112006	0.991063
rs6812919	4	82518513	0.00136228	0.000728138	1.87091	0.0613585	-0.000521153	0.000987046	-0.527993	0.597505
rs6535262	4	82519888	-0.000378766	0.000428025	-0.884915	0.376203	-0.000130832	0.000580329	-0.225444	0.821634
rs4582142	4	82520905	-0.00113432	0.00150443	-0.753987	0.450858	-0.00068339	0.00204007	-0.334983	0.737638
rs11099480	4	82521768	-0.00137977	0.000447539	-3.08303	0.00204926	-0.000540502	0.000606866	-0.890644	0.373121
rs6811682	4	82531140	-0.00222828	0.00124779	-1.78578	0.0741366	-0.00116636	0.00169217	-0.689268	0.490655
rs116260448	4	82531538	-0.0023512	0.00136541	-1.72197	0.085076	0.000434096	0.00185095	0.234526	0.814577
rs77969425	4	82540227	0.00131447	0.00106663	1.23236	0.217816	-0.001164	0.00144587	-0.805055	0.420789
rs4235039	4	82543691	-0.00205716	0.00133671	-1.53897	0.123813	-0.000888246	0.00181172	-0.490278	0.623937
rs5017228	4	82544998	-0.000290276	0.000551178	-0.526647	0.598439	0.000240315	0.000746474	0.321934	0.747503
rs4577569	4	82545839	-0.0017187	0.00108717	-1.5809	0.113903	-0.000129147	0.00147393	-0.0876208	0.930178
rs11099485	4	82550628	0.00306835	0.00119619	2.5651	0.010315	0.000691629	0.00162153	0.426528	0.669724
rs35875478	4	82552547	-0.00143698	0.0013695	-1.04927	0.294054	0.00118143	0.00185654	0.63636	0.524542
rs11099490	4	82557761	-0.000747014	0.000453841	-1.64598	0.0997684	0.000115603	0.000615316	0.187876	0.850974
rs6853809	4	82568590	0.000675731	0.000818267	0.825808	0.408914	-0.000187167	0.00110927	-0.168729	0.86601
rs71596078	4	82581082	-0.001161	0.00141376	-0.821215	0.411524	-0.000324997	0.00191661	-0.169569	0.865349
rs116264119	4	82583374	-0.000473264	0.00115259	-0.410609	0.681359	0.000940354	0.00156238	0.601872	0.54726
rs28678268	4	82586940	0.00137716	0.000785964	1.75219	0.0797417	0.00133014	0.00106559	1.24826	0.211938
rs36009032	4	82593094	-0.00140774	0.000813282	-1.73094	0.0834632	-0.000873542	0.00110258	-0.792271	0.428203
rs13106030	4	82594687	0.00134522	0.000864856	1.55543	0.119845	-0.000546129	0.00117232	-0.465854	0.641321
rs115543309	4	82594949	-0.000709968	0.000898143	-0.790485	0.429245	-0.00302332	0.00121776	-2.48269	0.01304
rs79427755	4	82610065	-0.000752839	0.00188005	-0.400436	0.688836	0.00251201	0.00254869	0.985608	0.324326
rs4358390	4	82613153	0.000373824	0.00043689	0.855648	0.392193	0.00091211	0.000592371	1.53976	0.12362
rs75566593	4	82615245	0.000138295	0.00111609	0.123911	0.901386	-0.00205227	0.00151294	-1.35648	0.174949
rs62319432	4	82615414	-0.000996107	0.000592378	-1.68154	0.092659	-0.000600687	0.00080312	-0.747942	0.454496
rs75956478	4	82619684	-0.000456022	0.000741525	-0.614978	0.538569	0.00118467	0.00100535	1.17837	0.238652
rs10026074	4	82634336	0.000592335	0.000578671	1.02361	0.306019	0.000395229	0.00078448	0.503811	0.614395
rs28513431	4	82643372	4.07e-05	0.000582316	0.0698506	0.944313	-0.000275813	0.000789298	-0.349441	0.726759
rs13113499	4	82643718	0.000764824	0.000526784	1.45187	0.146538	0.000188707	0.000714167	0.264234	0.7916
rs4279197	4	82643924	-0.000567072	0.000428306	-1.32399	0.185508	-0.00118092	0.000580722	-2.03354	0.0419992
rs11931991	4	82644214	0.000435559	0.000620419	0.70204	0.482655	-2e-05	0.000840934	-0.0237423	0.981058
rs12500101	4	82644463	0.00107704	0.000726466	1.48257	0.138191	0.00101274	0.000984572	1.02861	0.303662
rs4285075	4	82645452	-0.000190315	0.000438464	-0.43405	0.664252	-0.000990438	0.000594417	-1.66623	0.0956678
rs13116302	4	82646765	0.000156652	0.000461981	0.339087	0.734545	5.42e-05	0.000627313	0.0864636	0.931098
rs28453164	4	82646893	0.00178614	0.000853177	2.09352	0.0363039	0.00119382	0.00115637	1.03239	0.301892
rs79460180	4	82649568	0.00189432	0.00189086	1.00183	0.316426	0.0040807	0.00256518	1.5908	0.111656
rs72651205	4	82652374	-0.000480594	0.00123629	-0.388738	0.69747	-0.000377149	0.00167618	-0.225006	0.821975
rs11932259	4	82653830	0.000554342	0.000483665	1.14613	0.251743	0.00135111	0.000655628	2.06079	0.0393239
rs72651209	4	82654385	-0.000872759	0.00109779	-0.795017	0.426604	0.000993006	0.00148796	0.667362	0.504541
rs78374807	4	82656093	0.0012539	0.000891688	1.40621	0.159662	0.0022313	0.00120871	1.84603	0.0648889
rs80168781	4	82657356	0.0010223	0.00117889	0.867174	0.385847	0.000418494	0.00159818	0.261857	0.793432
rs13130258	4	82663581	0.000449637	0.000797384	0.56389	0.57283	0.000391629	0.00108082	0.362344	0.717095
rs17005175	4	82666697	0.00175397	0.00153545	1.14231	0.253325	0.00182181	0.00208153	0.875225	0.381452
rs56045811	4	82667044	-0.000120964	0.000571223	-0.211762	0.832293	-0.000406445	0.000774131	-0.525034	0.59956
rs10516661	4	82670594	0.00055186	0.000663783	0.831386	0.405756	0.00127892	0.000899657	1.42156	0.155156
rs12508164	4	82671299	-4.45e-05	0.000815457	-0.0545126	0.956527	-9.41e-05	0.00110558	-0.0851466	0.932145
rs115138026	4	82673802	0.00259859	0.0014202	1.82974	0.0672896	0.00189272	0.00192486	0.983301	0.32546
rs78773858	4	82676566	0.000139133	0.00123129	0.112998	0.910032	-0.000592566	0.00166881	-0.355084	0.722527
rs6853494	4	82678246	0.000609152	0.000653515	0.932116	0.351277	0.0010743	0.000885785	1.21282	0.2252
rs4693005	4	82687523	-0.00013527	0.000427417	-0.316483	0.751636	0.000403773	0.000579367	0.696921	0.485853
rs7655825	4	82687615	-0.000425023	0.000525453	-0.808868	0.418592	-0.000607587	0.000712212	-0.853099	0.393605
rs11938771	4	82689792	-0.000443402	0.00178998	-0.247713	0.804356	0.000296918	0.00242677	0.122351	0.902621
rs114034927	4	82690279	0.000894842	0.00118371	0.755961	0.449673	-0.000562691	0.00160461	-0.350672	0.725835
rs17005181	4	82690457	-0.00128935	0.00144518	-0.892174	0.3723	0.000205139	0.00195911	0.10471	0.916606
rs9307787	4	82690494	-0.000521603	0.000496223	-1.05114	0.293193	-0.000479104	0.000672742	-0.712167	0.476362
rs115311036	4	82693839	-0.000478422	0.00115355	-0.414738	0.678334	0.00276368	0.00156405	1.76701	0.0772277
rs112332850	4	82694240	-7.69e-05	0.00152348	-0.0504926	0.95973	0.000264739	0.00206433	0.128244	0.897956
rs35964387	4	82695245	-0.000792509	0.00115049	-0.688846	0.490921	-0.00134985	0.00155951	-0.865557	0.386734
rs72904151	4	82698455	0.00419133	0.00108912	3.84835	0.000118939	0.00244053	0.00147641	1.65302	0.0983282
rs72651237	4	82701171	0.0016829	0.00143753	1.17069	0.241726	-0.000880336	0.00194882	-0.451729	0.651464
rs12331435	4	82708940	0.000266818	0.00144043	0.185235	0.853045	-5.9e-05	0.00195219	-0.0302446	0.975872
rs680599	4	82712803	-0.000561884	0.000516858	-1.08712	0.276986	-0.000316775	0.000700621	-0.452135	0.651172
rs10516663	4	82724044	0.00075928	0.0017615	0.431043	0.666438	-0.000581029	0.00238725	-0.243388	0.807705
rs55702455	4	82740014	0.00107822	0.00059146	1.82297	0.0683083	-0.000134977	0.000801606	-0.168383	0.866282
rs114930077	4	82740611	-0.000663027	0.00153019	-0.433298	0.664799	0.000454162	0.00207451	0.218925	0.826708
rs563783	4	82750088	-1.18e-05	0.000658344	-0.017913	0.985708	-0.000719701	0.000892397	-0.806481	0.419966
rs604488	4	82751372	-0.00064586	0.000516812	-1.2497	0.21141	-3.66e-05	0.000700577	-0.0522598	0.958322
rs71596083	4	82753847	0.00201834	0.00118666	1.70086	0.0889696	-0.00182237	0.00160907	-1.13256	0.257401
rs79252418	4	82754717	-0.00127835	0.00119527	-1.06951	0.284843	-0.00181973	0.00162109	-1.12254	0.261635
rs79664820	4	82756278	-0.00136265	0.0017078	-0.797897	0.424931	-0.000238057	0.00231513	-0.102827	0.918101
rs1993798	4	82762741	-0.000184978	0.000458337	-0.403585	0.686518	-0.00020709	0.000621281	-0.333327	0.738888
rs17571905	4	82805077	-0.000345722	0.000436022	-0.7929	0.427837	0.000812474	0.000591378	1.37386	0.169485
rs79184564	4	82806975	-0.00069783	0.000998022	-0.699213	0.484419	-0.00196017	0.00135239	-1.44942	0.147223
rs10000747	4	82818818	-0.000378902	0.000822206	-0.460836	0.644917	-0.00268126	0.00111499	-2.40474	0.0161847
rs115033385	4	82833254	0.00033562	0.000977757	0.343255	0.731407	-0.00097703	0.00132551	-0.737099	0.461063
rs75722793	4	82842744	-0.00137057	0.00143771	-0.953301	0.340438	0.000261203	0.00194898	0.13402	0.893387
rs114256139	4	82851657	-0.0032339	0.00133428	-2.42369	0.0153642	0.00195696	0.00180903	1.08178	0.279353
rs1462695	4	82859666	0.000274421	0.000427491	0.641933	0.520917	-0.000832463	0.000579775	-1.43584	0.151049
rs72652686	4	82873881	-0.00134593	0.0010373	-1.29753	0.19445	-0.00243189	0.00140594	-1.72973	0.0836801
rs320754	4	82875045	0.000567631	0.00053823	1.05462	0.291598	-0.000258198	0.000729649	-0.353866	0.723439
rs11099511	4	82888160	0.000157762	0.000426898	0.369555	0.711715	-0.000706377	0.00057871	-1.22061	0.222236
rs2165941	4	82905284	-0.000291874	0.000444034	-0.657324	0.510973	0.000730263	0.000601924	1.21322	0.225048
rs1867340	4	82912627	-0.000142439	0.000461993	-0.308314	0.757844	-0.000430626	0.000626249	-0.687628	0.491688
rs75759054	4	82914184	-0.000705218	0.00102741	-0.686405	0.492458	0.000942307	0.0013926	0.676653	0.498627
rs4693013	4	82915702	0.00104672	0.00059713	1.75292	0.0796168	0.000376463	0.000809404	0.465111	0.641852
rs78147282	4	82918187	-0.00226269	0.00170144	-1.32986	0.183565	-0.000593862	0.00230599	-0.257531	0.796769
rs6535294	4	82937150	-0.000169426	0.000585259	-0.289489	0.772207	-0.000675347	0.000793169	-0.851454	0.394518
rs80344272	4	82939555	0.00368988	0.00152154	2.42509	0.0153051	-7.52e-06	0.00206246	-0.0036448	0.997092
rs76694926	4	82940468	0.000313074	0.00199988	0.156547	0.875602	0.00576023	0.00271165	2.12426	0.0336496
rs17005315	4	82953257	-0.000489977	0.0011223	-0.436584	0.662414	0.00134947	0.00152115	0.887138	0.375005
rs17005319	4	82954563	0.000444241	0.00198093	0.224259	0.822556	0.00207581	0.00268529	0.773032	0.439504
rs79365609	4	82955131	0.00205109	0.00147777	1.38796	0.165149	0.00176373	0.0020029	0.880586	0.378543
rs115811434	4	82956773	-0.000131134	0.00129025	-0.101635	0.919047	-0.0012569	0.00174932	-0.71851	0.472444
rs1003176	4	82956997	-0.000508434	0.000429839	-1.18285	0.236871	8.74e-05	0.000582839	0.150021	0.880748
rs78067373	4	82968691	-0.000789043	0.00107635	-0.733075	0.463513	0.00179071	0.00145906	1.2273	0.219711
rs62321204	4	82970635	0.000440199	0.000948221	0.464237	0.642478	0.00125757	0.00128528	0.978439	0.327858
rs28759135	4	82972913	0.000982703	0.00169623	0.579345	0.562357	-0.00450648	0.00229893	-1.96025	0.0499672
rs971826	4	82975580	-0.000782955	0.000432385	-1.81078	0.0701757	0.000120131	0.000586053	0.204983	0.837586
rs115234719	4	82997450	-0.000742795	0.00159196	-0.466592	0.640792	-0.00300777	0.00215783	-1.39389	0.163353
rs11099518	4	83002506	0.00090231	0.000490569	1.83931	0.0658699	-0.000716242	0.000665042	-1.07699	0.281487
rs74439908	4	83002666	0.00113012	0.00110763	1.0203	0.307585	-1.69e-05	0.00150179	-0.0112326	0.991038
rs13119377	4	83003206	-0.000291497	0.000456536	-0.638496	0.523151	0.000103224	0.000618805	0.166812	0.867518
rs2035912	4	83007475	0.000288735	0.000810594	0.356201	0.72169	0.000146697	0.00109854	0.133538	0.893768
rs114265682	4	83012583	-0.00160879	0.00145572	-1.10516	0.269093	-0.00050408	0.00197352	-0.255422	0.798397
rs4693421	4	83019396	-0.000295642	0.000428515	-0.689923	0.490243	-0.000327239	0.000580788	-0.56344	0.573136
rs62321215	4	83020762	0.000778759	0.000947991	0.821483	0.411372	0.00162258	0.00128547	1.26224	0.206863
rs10000661	4	83022073	-0.00052211	0.00042856	-1.21829	0.223115	-0.000661664	0.000581083	-1.13867	0.25484
rs7687071	4	83026035	0.000559316	0.000914591	0.611548	0.540837	0.00150793	0.00124019	1.21589	0.224028
rs36000084	4	83027871	-0.000536582	0.00107967	-0.496988	0.619198	-0.0024289	0.00146377	-1.65935	0.0970456
rs13133180	4	83040324	0.000210729	0.00110927	0.189971	0.849332	0.000713248	0.00150423	0.474161	0.635385
rs7677948	4	83044475	0.000770068	0.000450351	1.70993	0.08728	0.000978496	0.000610588	1.60255	0.109036
rs11943170	4	83045736	0.000669665	0.000443965	1.50837	0.13146	0.00072842	0.000601782	1.21044	0.226112
rs17005457	4	83058990	0.000311981	0.00075435	0.413576	0.679185	0.000829197	0.0010227	0.810791	0.417486
rs114676846	4	83063316	-0.000588266	0.00139531	-0.421602	0.673315	0.0010802	0.00189155	0.571065	0.567956
rs6852407	4	83064885	-0.000338804	0.00151035	-0.224321	0.822508	-0.00216464	0.00204762	-1.05715	0.290446
rs1492848	4	83068042	-0.00021411	0.000926141	-0.231185	0.817171	-0.00329651	0.00125547	-2.62573	0.00864685
rs35928015	4	83070752	0.00104907	0.00157814	0.664753	0.506209	-0.00098672	0.0021399	-0.461106	0.644723
rs62321240	4	83073585	0.000526131	0.000442599	1.18873	0.234547	0.00118091	0.00059993	1.96841	0.0490214
rs2201222	4	83086079	-0.000308164	0.00106175	-0.290241	0.771632	0.0011283	0.00143969	0.783709	0.433212
rs72656454	4	83086323	0.000481325	0.000632171	0.761384	0.446428	-0.000469318	0.000857105	-0.547562	0.583993
rs2868298	4	83087694	-0.00055773	0.00102618	-0.543504	0.586783	0.000992663	0.00139131	0.713477	0.475551
rs78996472	4	83092859	0.00140126	0.00146199	0.958463	0.33783	0.000779332	0.00198231	0.393143	0.694214
rs28495877	4	83093636	-0.0003352	0.000702547	-0.477121	0.633276	0.000521733	0.000952426	0.547794	0.583834
rs66884620	4	83104543	0.000587244	0.00043436	1.35197	0.176385	0.000776538	0.000588933	1.31855	0.18732
rs1016767	4	83105015	-0.000858613	0.000452573	-1.89718	0.0578053	-0.000601559	0.000613519	-0.980506	0.326837
rs17578707	4	83112659	-0.0006118	0.00103094	-0.593442	0.552886	-0.000456504	0.00139781	-0.326586	0.743981
rs116444755	4	83114547	0.000647939	0.00170417	0.380209	0.703791	-0.000488047	0.0023094	-0.211331	0.832629
rs9683882	4	83119181	0.00055364	0.000524013	1.05654	0.290723	-0.000140431	0.000710252	-0.197721	0.843264
rs7676335	4	83123308	0.000262632	0.000443072	0.592752	0.553348	0.000756959	0.000600766	1.25999	0.207674
rs7682459	4	83124883	0.000454508	0.00091634	0.496003	0.619892	0.00194016	0.00124207	1.56203	0.118282
rs7699954	4	83125583	0.000294838	0.000810978	0.363559	0.716187	0.00136	0.00109933	1.23712	0.216045
rs79880357	4	83136102	-0.000824854	0.00111473	-0.739956	0.459327	0.000131308	0.00151155	0.08687	0.930775
rs17005532	4	83143011	0.000683113	0.000585784	1.16615	0.243554	-0.000793819	0.000794077	-0.999675	0.317469
rs114493355	4	83146828	3.5e-05	0.00175584	0.0199601	0.984075	6.48e-05	0.00238109	0.0271961	0.978303
rs4693026	4	83149478	-0.000584593	0.000500874	-1.16715	0.243153	-0.000314262	0.000679065	-0.462786	0.643518
rs78069690	4	83149762	-0.00049676	0.000650075	-0.764158	0.444773	-0.000681433	0.000881622	-0.772931	0.439564
rs2583636	4	83153179	0.000517172	0.00042768	1.20925	0.226568	-0.000519818	0.000579747	-0.896628	0.369918
rs2556543	4	83160983	0.000450681	0.000597552	0.754212	0.450723	0.000752373	0.000810235	0.928586	0.353104
rs114497112	4	83170781	-0.00192743	0.00110938	-1.73739	0.0823192	0.00102465	0.00150281	0.681823	0.495351
rs7677681	4	83171713	0.00131175	0.00049625	2.64332	0.0082101	3.28e-05	0.000672808	0.0486916	0.961165
rs112367843	4	83176318	0.00178073	0.000955319	1.86402	0.0623201	0.000851055	0.00129556	0.656901	0.511245
rs62319722	4	83176794	-0.00203783	0.00131098	-1.55444	0.120081	-0.00181759	0.00177696	-1.02286	0.306374
rs74858819	4	83183980	-0.00092537	0.00169923	-0.544584	0.58604	-0.00038415	0.0023036	-0.166761	0.867558
rs77513938	4	83189284	-0.000184545	0.000931326	-0.198153	0.842925	-0.000607531	0.0012626	-0.481175	0.630392
rs72658906	4	83196888	-0.00313899	0.000986142	-3.1831	0.00145722	-0.00058816	0.00133658	-0.44005	0.659901
rs116803460	4	83203681	-0.000563515	0.001728	-0.326108	0.744343	0.00327081	0.00234376	1.39554	0.162855
rs35684404	4	83207809	-9.97e-05	0.000674196	-0.147943	0.882388	-8.92e-05	0.000914042	-0.0975918	0.922257
rs7692570	4	83209493	-0.000975991	0.000426133	-2.29035	0.022002	0.000226116	0.000577874	0.39129	0.695583
rs76832625	4	83227384	0.00129689	0.00168728	0.768627	0.442115	0.000603034	0.00228719	0.263657	0.792044
rs60884807	4	83227671	-0.000533136	0.000513515	-1.03821	0.299173	-0.000405774	0.000696289	-0.582766	0.560051
rs4575984	4	83257934	-0.000689532	0.0021106	-0.326699	0.743896	0.00215014	0.00286205	0.75126	0.452497
rs116837441	4	83262112	-7.12e-05	0.00214738	-0.0331762	0.973534	-0.00444134	0.00291101	-1.5257	0.127086
rs6814272	4	83263637	-0.000544073	0.000505447	-1.07642	0.281741	-0.000317548	0.0006852	-0.463439	0.64305
rs62311634	4	83264511	0.00263033	0.000687681	3.82492	0.000130841	0.000358767	0.000932166	0.384875	0.70033
rs78526110	4	83267422	-0.000668411	0.000813302	-0.821849	0.411164	-0.000638196	0.00110273	-0.57874	0.562765
rs34471118	4	83273140	-0.000533264	0.000513942	-1.0376	0.299459	-0.000518768	0.000696856	-0.744441	0.456611
rs75010774	4	83273822	-0.000271658	0.00102844	-0.264147	0.791667	-0.000884119	0.00139439	-0.634053	0.526047
rs116281082	4	83293596	0.00238083	0.00163706	1.45434	0.145854	-0.000257815	0.00221948	-0.11616	0.907526
rs78154204	4	83300472	-0.00105931	0.00185474	-0.571136	0.567908	0.00164419	0.00251631	0.653413	0.51349
rs12711238	4	83300578	0.000416799	0.000723324	0.576228	0.564462	-4.46e-05	0.00098059	-0.0455179	0.963695
rs62313382	4	83303256	0.00217642	0.000609239	3.57236	0.00035383	0.000198418	0.000825958	0.240228	0.810154
rs60749300	4	83309593	0.00139129	0.00151503	0.918324	0.35845	-6.23e-05	0.00205431	-0.0303035	0.975825
rs6843699	4	83309685	5.27e-06	0.000470367	0.0111975	0.991066	-0.000329982	0.000637692	-0.517462	0.604834
rs7695741	4	83323062	1.81e-05	0.000574628	0.0314357	0.974922	0.00038639	0.000778984	0.496018	0.619882
rs114941500	4	83328583	-0.000675378	0.000824411	-0.819225	0.412659	-0.00188175	0.00111757	-1.68379	0.0922232
rs79840109	4	83340399	-0.00317934	0.00167598	-1.897	0.0578292	-0.000119152	0.00227044	-0.0524795	0.958147
rs6848299	4	83345632	-0.000550479	0.00081888	-0.672234	0.501435	-0.00161935	0.00111008	-1.45878	0.144628
rs79740118	4	83348091	7.22e-05	0.000701143	0.103044	0.917928	0.000523367	0.000950574	0.55058	0.581922
rs6826022	4	83348978	-0.000347528	0.000436425	-0.796306	0.425855	0.000110981	0.000591694	0.187564	0.851218
rs2859538	4	83350059	0.000186003	0.000651959	0.285298	0.775416	-0.000168323	0.000883834	-0.190446	0.84896
rs116396124	4	83352987	7.36e-05	0.00123562	0.0595414	0.952521	-0.000921291	0.00167523	-0.549949	0.582355
rs116364659	4	83358984	-0.00450456	0.00207284	-2.17314	0.0297707	0.00400428	0.00280932	1.42536	0.154056
rs76657779	4	83362137	-2.03e-05	0.00123316	-0.0164761	0.986855	-0.00127742	0.00167177	-0.764113	0.4448
rs4285076	4	83369287	0.000219865	0.000463028	0.474842	0.6349	-1.95e-05	0.000627616	-0.0310026	0.975267
rs17351082	4	83375746	0.00138517	0.000640159	2.1638	0.0304807	0.00120829	0.000867871	1.39225	0.163849
rs116079240	4	83376302	-0.000579653	0.00131725	-0.440047	0.659904	0.000713248	0.00178598	0.399359	0.689629
rs17005678	4	83378921	-0.00037426	0.00185086	-0.202209	0.839753	0.00326646	0.00250971	1.30153	0.193079
rs78030775	4	83380240	0.00171286	0.00125082	1.36939	0.170878	-0.00241945	0.00169579	-1.42674	0.153657
rs3796470	4	83381564	-0.000293991	0.00136731	-0.215014	0.829757	8.32e-05	0.00185296	0.0449045	0.964183
rs4693440	4	83383565	0.000249728	0.000426852	0.585046	0.558517	-0.000234582	0.00057871	-0.405354	0.685217
rs114071408	4	83391520	0.000460603	0.0011388	0.404462	0.685873	0.000540738	0.00154393	0.350235	0.726163
rs62311395	4	83406211	0.00188861	0.000876566	2.15456	0.031197	0.00230697	0.0011883	1.94141	0.0522095
rs75341676	4	83406400	0.000656024	0.000825751	0.794457	0.42693	-0.000620514	0.00111958	-0.554237	0.579417
rs4693031	4	83406520	0.000456399	0.00146566	0.311395	0.7555	0.00173104	0.00198796	0.87076	0.383886
rs73833104	4	83407385	-0.000474744	0.000527865	-0.899366	0.368459	-0.0008535	0.000715679	-1.19257	0.233037
rs13122476	4	83407708	0.000230352	0.000426676	0.539876	0.589283	0.0003276	0.000578429	0.566362	0.571148
rs1980186	4	83410622	0.000214704	0.000780216	0.275185	0.783174	-0.000463288	0.00105777	-0.437985	0.661398
rs4693449	4	83419040	0.000620797	0.00138746	0.447433	0.654563	-0.000257319	0.00188161	-0.136754	0.891225
rs77796544	4	83423844	0.00103753	0.000826547	1.25526	0.209386	-0.000459364	0.00112016	-0.410087	0.681743
rs10001408	4	83428423	-0.000217516	0.00049049	-0.443467	0.657428	-0.000423908	0.000664879	-0.637571	0.523754
rs114985023	4	83433949	-0.00154862	0.00163271	-0.948499	0.342876	-0.00106503	0.00221265	-0.481336	0.630278
rs72895705	4	83435373	4.05e-05	0.000949771	0.0426061	0.966016	-0.000605768	0.0012877	-0.470425	0.638052
rs4693451	4	83438112	-0.000523156	0.00175247	-0.298525	0.765302	0.00120396	0.00237595	0.506728	0.612346
rs2868379	4	83438645	0.00135487	0.000699322	1.9374	0.0526976	0.0012563	0.000947875	1.32538	0.185045
rs6535351	4	83439161	-0.000163917	0.000587583	-0.278968	0.78027	-0.00109518	0.000796411	-1.37514	0.169089
rs6835389	4	83442632	0.000121904	0.000495666	0.24594	0.805729	-0.000547253	0.000672	-0.814364	0.415437
rs55794110	4	83456694	0.000930949	0.000969939	0.959802	0.337155	-0.00173061	0.00131518	-1.31587	0.188217
rs10516675	4	83462935	-0.000352982	0.000755364	-0.4673	0.640286	4.56e-05	0.00102426	0.0445304	0.964482
rs116746683	4	83471084	0.00076382	0.000904368	0.84459	0.39834	-0.000113561	0.00122685	-0.0925629	0.926251
rs10023527	4	83471597	0.00103089	0.00094648	1.08918	0.276075	0.000430695	0.00128294	0.335708	0.737091
rs76559312	4	83474537	0.00216469	0.00143753	1.50584	0.13211	-0.00286263	0.00194946	-1.46842	0.141991
rs6840024	4	83478684	-0.000709394	0.000803846	-0.8825	0.377507	0.000786355	0.0010897	0.721628	0.470524
rs55945352	4	83479918	-9.46e-05	0.000709371	-0.133336	0.893927	-0.0016401	0.000962036	-1.70482	0.088229
rs114087976	4	83482015	-0.00348722	0.00191295	-1.82295	0.0683118	-0.00446089	0.00259343	-1.72007	0.08542
rs4693458	4	83485723	0.000306719	0.000443472	0.69163	0.48917	0.000697268	0.000601413	1.15938	0.246301
rs2176401	4	83486981	-0.000601413	0.000588146	-1.02256	0.306518	0.00104247	0.000796877	1.30819	0.19081
rs28600031	4	83490121	0.000201637	0.000431562	0.467227	0.640338	0.000639568	0.000585007	1.09327	0.274278
rs116707183	4	83491486	-0.00189668	0.0012091	-1.56868	0.116724	-0.00319318	0.00163975	-1.94735	0.0514936
rs72658981	4	83500075	-0.000281867	0.000689878	-0.408575	0.682852	-0.000137509	0.000935349	-0.147014	0.883121
rs6820842	4	83500418	0.000308618	0.00043222	0.71403	0.475209	0.00073639	0.000586248	1.25611	0.209078
rs72658986	4	83512593	-0.00142209	0.0013712	-1.03711	0.299684	-0.00262262	0.00185953	-1.41037	0.158431
rs56174237	4	83518379	0.000410087	0.00146514	0.279896	0.779558	0.00309401	0.00198607	1.55785	0.119269
rs13127498	4	83526479	0.00083755	0.000457149	1.83212	0.0669352	0.000174398	0.000619925	0.281321	0.778465
rs62311420	4	83529686	-0.00270341	0.00110407	-2.44858	0.0143427	-0.00338157	0.0014973	-2.25844	0.0239187
rs78525193	4	83529905	0.00224466	0.000975344	2.3014	0.0213695	-0.000164656	0.00132213	-0.124539	0.900889
rs78718155	4	83534792	0.000344304	0.000847649	0.406187	0.684606	-0.00172847	0.00114908	-1.50423	0.132523
rs2868382	4	83537306	0.000885044	0.000451584	1.95986	0.0500125	0.000338639	0.000612328	0.553036	0.580239
rs906150	4	83537686	0.000997399	0.000513153	1.94367	0.0519366	0.00135906	0.000695804	1.95322	0.0507944
rs73829921	4	83538668	0.00109564	0.0017466	0.6273	0.530463	0.000172897	0.00236602	0.0730748	0.941747
rs35625820	4	83540508	0.00212237	0.000916274	2.3163	0.0205426	0.000786712	0.001242	0.633426	0.526456
rs17351214	4	83544138	7.28e-05	0.000473115	0.153926	0.877668	0.000705701	0.000641504	1.10007	0.271302
rs17353447	4	83549577	-0.000911867	0.000856259	-1.06494	0.286903	-0.000643674	0.00116068	-0.554567	0.579191
rs6837562	4	83556408	0.000812396	0.000549043	1.47966	0.138966	0.000941566	0.000744582	1.26456	0.206031
rs6535360	4	83561503	0.000608252	0.000466983	1.30251	0.192742	-0.000306023	0.000633491	-0.483074	0.629044
rs7692000	4	83571066	-0.00052717	0.000750509	-0.702416	0.48242	-0.00221987	0.00101771	-2.18123	0.0291673
rs17353565	4	83574468	0.000311999	0.000947049	0.329444	0.74182	-0.00185676	0.00128405	-1.44601	0.148174
rs10005438	4	83575638	0.000746283	0.000445048	1.67686	0.0935711	0.000347809	0.000603315	0.576497	0.56428
rs6823569	4	83577198	-0.000267866	0.00114172	-0.234615	0.814508	-0.00134179	0.00154755	-0.86704	0.385921
rs3733228	4	83582064	-0.000365349	0.000446468	-0.818308	0.413182	-8.95e-05	0.000605322	-0.147863	0.882451
rs3733227	4	83582211	0.000804376	0.0004521	1.7792	0.0752082	0.000556081	0.000612833	0.907393	0.3642
rs41279291	4	83601789	-0.00459472	0.00176738	-2.59973	0.00933017	-0.00421727	0.00239529	-1.76065	0.0782984
rs4693487	4	83604730	-0.000267165	0.000800239	-0.333856	0.738488	-0.00167263	0.00108459	-1.54217	0.123033
rs114795005	4	83605272	-0.00192367	0.00194783	-0.987598	0.32335	0.00439683	0.00264031	1.66527	0.0958607
rs7676801	4	83608857	0.000586761	0.000560638	1.04659	0.295288	-0.000203023	0.000760408	-0.266993	0.789475
rs17006116	4	83611607	0.00040874	0.00127898	0.319582	0.749286	0.0043345	0.00173371	2.50013	0.0124151
rs74532980	4	83613682	-0.00309242	0.00116805	-2.6475	0.00810938	-0.0013613	0.00158358	-0.85964	0.389988
rs9997736	4	83616809	-0.000380695	0.000804051	-0.473471	0.635878	-0.0023075	0.00109005	-2.11687	0.034272
rs2868694	4	83617701	0.000174294	0.000465656	0.374298	0.708183	0.000231126	0.000631511	0.365989	0.714373
rs72661286	4	83623043	0.000524083	0.00151409	0.346137	0.72924	-0.0010226	0.00205197	-0.498349	0.618238
rs75184587	4	83625822	-0.000512464	0.00162226	-0.315894	0.752083	-0.000256037	0.00219988	-0.116387	0.907346
rs114231476	4	83631161	0.000417231	0.00136964	0.304627	0.760651	-0.000261484	0.00185633	-0.140861	0.88798
rs11940387	4	83631629	-0.000261014	0.000822881	-0.317195	0.751096	-0.000340272	0.00111539	-0.305071	0.760312
rs28498874	4	83634187	-1.82e-06	0.000448303	-0.00406951	0.996753	-2.15e-05	0.000607712	-0.0353181	0.971826
rs114982025	4	83634993	-0.00186353	0.00103473	-1.80099	0.0717058	-0.00285374	0.00140274	-2.0344	0.0419121
rs72661301	4	83635151	0.000456763	0.00151871	0.300756	0.763601	-0.00110345	0.00205846	-0.536058	0.591919
rs10025210	4	83639461	0.0002837	0.000691406	0.410324	0.681569	0.00364924	0.000937193	3.8938	9.87e-05
rs6535385	4	83639847	0.000236657	0.000427109	0.55409	0.579518	0.000684332	0.000579253	1.18141	0.237443
rs116393703	4	83640108	-0.00109045	0.00130729	-0.834129	0.404209	-0.00429581	0.00177213	-2.4241	0.0153472
rs59205864	4	83642724	0.0013957	0.00198604	0.702757	0.482208	0.00311542	0.0026912	1.15763	0.247016
rs1961007	4	83642947	0.000367944	0.000441	0.834341	0.40409	-0.000780409	0.000597937	-1.30517	0.191836
rs17351704	4	83645631	0.000315702	0.000430142	0.733949	0.46298	6.34e-05	0.000583163	0.108709	0.913433
rs55782223	4	83649956	0.000288482	0.000476125	0.605896	0.544584	-0.000254822	0.000645354	-0.394857	0.692949
rs79513739	4	83650366	-0.000759412	0.000888371	-0.854837	0.392642	-0.00202365	0.00120454	-1.68002	0.0929537
rs6850402	4	83651154	0.000165257	0.000638409	0.258857	0.795746	0.00177898	0.000865464	2.05553	0.0398291
rs12507978	4	83653082	0.000124894	0.000436154	0.286353	0.774608	-0.000808623	0.000591256	-1.36764	0.171427
rs17354029	4	83660842	0.000284304	0.000594348	0.478346	0.632404	-0.00165581	0.000805713	-2.05508	0.0398719
rs11734154	4	83660852	0.00361082	0.00160923	2.24383	0.0248444	0.00207206	0.00218182	0.949695	0.342268
rs17006207	4	83660912	0.000870847	0.000992944	0.877035	0.380468	-9.41e-05	0.00134629	-0.0699119	0.944264
rs78201268	4	83666118	-0.00164149	0.00135628	-1.21029	0.226169	-0.00131774	0.00184047	-0.71598	0.474005
rs115728803	4	83666572	-0.00091425	0.00131902	-0.693129	0.488229	0.00159109	0.00178793	0.889906	0.373517
rs62311825	4	83667657	-0.000986216	0.000790513	-1.24756	0.212192	-0.00165276	0.00107158	-1.54236	0.122988
rs13116221	4	83668011	-0.000131835	0.000430646	-0.306133	0.759504	-0.00100251	0.000583773	-1.7173	0.0859262
rs13121984	4	83668330	-0.000214793	0.000479226	-0.448207	0.654004	-0.000507642	0.000649931	-0.781071	0.434761
rs17351885	4	83671754	0.00167442	0.00117503	1.42499	0.15416	0.0010949	0.00159281	0.687404	0.491829
rs13139428	4	83673572	0.000296373	0.000554488	0.534499	0.592997	-0.000805877	0.000751682	-1.0721	0.283677
rs17354106	4	83674002	0.000599366	0.000916253	0.654149	0.513016	0.000866274	0.00124213	0.697408	0.485548
rs72909652	4	83675555	-0.00020256	0.00123977	-0.163385	0.870215	0.00249562	0.00168092	1.48467	0.137632
rs11732247	4	83680552	0.000514447	0.000654957	0.785466	0.432181	0.000250893	0.000887803	0.2826	0.777484
rs72909661	4	83680826	9.61e-05	0.000743157	0.129353	0.897078	-0.000522192	0.00100741	-0.518349	0.604215
rs76130949	4	83682668	0.000704895	0.00171282	0.411542	0.680676	-0.000716602	0.00232147	-0.308684	0.757562
rs17351947	4	83693278	-0.000424532	0.000856772	-0.495501	0.620247	0.000102157	0.00116151	0.0879512	0.929916
rs6837730	4	83696663	-0.000149782	0.00128006	-0.117012	0.906851	-0.00102847	0.00173445	-0.592965	0.553205
rs34453582	4	83704148	0.000622627	0.000620572	1.00331	0.315712	0.000314855	0.000841297	0.37425	0.708219
rs10025871	4	83705778	-0.000395822	0.000433965	-0.912106	0.361714	0.00111114	0.000588274	1.88881	0.058918
rs7684687	4	83708008	0.000304725	0.000531119	0.573741	0.566143	0.000226382	0.000720055	0.314395	0.753221
rs11721493	4	83709315	-0.000344275	0.000887252	-0.388024	0.697999	-0.000547866	0.00120283	-0.455482	0.648763
rs3857140	4	83710188	0.000500549	0.000676333	0.740092	0.459245	0.000831012	0.00091669	0.906536	0.364653
rs74683862	4	83710533	0.00273578	0.0014698	1.86133	0.0626987	-0.00258819	0.00199224	-1.29913	0.193899
rs116698081	4	83710989	0.000633296	0.00148596	0.426187	0.669972	-0.00216329	0.00201434	-1.07395	0.282848
rs116754726	4	83735649	-0.000568057	0.00167481	-0.339177	0.734477	0.00250126	0.00227065	1.10156	0.270653
rs76228497	4	83745923	-0.00140227	0.00163488	-0.85772	0.391048	-0.000752254	0.00221539	-0.339558	0.73419
rs115609038	4	83750101	-0.000778468	0.00189408	-0.411001	0.681072	-0.0029947	0.00256765	-1.16632	0.243486
rs79296321	4	83751302	1.63e-05	0.000813965	0.0200549	0.984	-0.000313841	0.00110432	-0.284192	0.776263
rs113406081	4	83759919	-0.000478972	0.00139026	-0.344519	0.730456	-0.000664383	0.00188529	-0.352404	0.724536
rs13102775	4	83763690	6.37e-05	0.000529409	0.120272	0.904268	-0.000110584	0.000718046	-0.154006	0.877605
rs11541628	4	83765605	-0.00143202	0.00134399	-1.0655	0.286652	-0.00285797	0.00182186	-1.56871	0.116716
rs11724016	4	83768378	-0.000646805	0.000519238	-1.24568	0.212883	0.00202853	0.000703998	2.88144	0.00395889
rs79411788	4	83770398	-0.00110228	0.00158145	-0.697004	0.485801	-0.000322721	0.00214362	-0.15055	0.880331
rs4302450	4	83770826	-0.000239158	0.00123193	-0.194133	0.846072	-0.00162104	0.0016698	-0.970795	0.331651
rs4693518	4	83772038	-0.000526793	0.000437069	-1.20529	0.228093	0.00115233	0.000592639	1.9444	0.051848
rs62313471	4	83772373	-0.00148731	0.00149685	-0.993626	0.320406	-0.0012512	0.00202828	-0.616877	0.537316
rs3762902	4	83791649	-3.14e-05	0.00052912	-0.059436	0.952605	-0.00018114	0.000717239	-0.252552	0.800615
rs7686508	4	83792555	6.73e-05	0.000529547	0.12701	0.898932	3.34e-06	0.000717815	0.00464617	0.996293
rs17354364	4	83810047	0.00168672	0.000916365	1.84066	0.0656726	-0.00102238	0.00124241	-0.822893	0.410569
rs6535407	4	83813038	-0.00068734	0.00052031	-1.32102	0.186496	0.00204631	0.000705599	2.90011	0.0037306
rs2305876	4	83821324	-0.0006178	0.000489382	-1.26241	0.206803	0.0017188	0.00066315	2.59187	0.00954601
rs17352163	4	83831296	-0.000383259	0.00112257	-0.341413	0.732793	-0.00159762	0.00152224	-1.04952	0.293941
rs897945	4	83838262	-0.000596362	0.000428367	-1.39218	0.16387	0.00147879	0.00058071	2.54651	0.010881
rs115370532	4	83851902	0.00136323	0.00133551	1.02076	0.307369	0.000358717	0.00181011	0.198174	0.842909
rs79837467	4	83859970	-0.00176758	0.00202045	-0.874846	0.381658	0.00322875	0.00273938	1.17864	0.238541
rs80198820	4	83862364	-0.00152322	0.00156527	-0.973139	0.330485	-0.000807644	0.00212178	-0.380645	0.703467
rs74368209	4	83871851	-0.000226075	0.000965196	-0.234227	0.814809	-0.00045908	0.00130818	-0.350931	0.72564
rs17352267	4	83882732	-0.000600054	0.00042889	-1.39908	0.161789	0.00148473	0.000581381	2.5538	0.0106559
rs79686357	4	83893704	-0.00223035	0.00195079	-1.14331	0.252913	-0.00343486	0.00264627	-1.298	0.194289
rs75109390	4	83898163	0.00147377	0.00142414	1.03485	0.300742	0.00109642	0.00193078	0.567865	0.570127
rs74508087	4	83904532	0.000596438	0.00147178	0.405251	0.685294	-0.000889026	0.00199583	-0.445441	0.656001
rs6841669	4	83911034	-0.000522285	0.000488112	-1.07001	0.284616	0.00195104	0.000661623	2.94886	0.0031897
rs6847544	4	83911526	-0.000410467	0.000485201	-0.845972	0.397569	0.00180876	0.000657741	2.74996	0.00596053
rs7691430	4	83929394	-0.00048398	0.000428617	-1.12917	0.258828	0.00159618	0.000581171	2.74648	0.00602415
rs10857216	4	83929495	-0.000519748	0.000487148	-1.06692	0.286009	0.00191033	0.000660409	2.89265	0.00382031
rs34180226	4	83933138	-0.000343497	0.000556262	-0.617509	0.5369	0.000245275	0.000754202	0.325211	0.745022
rs12186276	4	83936090	0.00161392	0.00111846	1.44298	0.149027	-0.00115194	0.0015156	-0.760061	0.447219
rs78012491	4	83948971	-0.000787333	0.000990829	-0.794621	0.426835	0.000659324	0.00134326	0.490839	0.623541
rs115371025	4	83956709	-0.00166817	0.0016726	-0.997351	0.318595	0.00035225	0.00226654	0.155413	0.876496
rs75503743	4	83958381	0.00183272	0.00181278	1.011	0.312016	-0.00471292	0.00245621	-1.91878	0.0550134
rs6843226	4	83958734	-0.00115988	0.00130835	-0.886521	0.375338	-0.00108917	0.00177322	-0.614234	0.539061
rs114406276	4	83972879	-0.000926206	0.00155522	-0.595547	0.551478	-0.00121583	0.00210858	-0.57661	0.564204
rs76250100	4	83973264	0.00138426	0.00107005	1.29365	0.195788	0.0010483	0.00145045	0.722745	0.469837
rs35041193	4	83979850	0.000418149	0.00138038	0.302923	0.761949	-0.00220126	0.00187123	-1.17637	0.23945
rs11944870	4	83998014	-0.000949933	0.00049179	-1.93158	0.0534118	0.00149275	0.000666741	2.23887	0.025165
rs62311720	4	84005518	-0.000725277	0.000437608	-1.65737	0.0974465	6.23e-05	0.000593778	0.104953	0.916413
rs75173460	4	84006968	-0.0017366	0.000940299	-1.84686	0.0647687	0.000792491	0.00127471	0.621705	0.534136
rs28376865	4	84012249	0.000328228	0.000449128	0.730811	0.464895	-0.00133739	0.000608796	-2.19678	0.0280368
rs12651522	4	84014245	0.000311221	0.000426965	0.728914	0.466055	-0.000529022	0.000578813	-0.913978	0.360729
rs17354643	4	84015165	-0.00103381	0.000949892	-1.08834	0.276446	0.000622785	0.00128776	0.48362	0.628656
rs6846520	4	84018272	0.000625372	0.000764694	0.817806	0.413469	0.00169024	0.00103698	1.62995	0.103112
rs7688441	4	84026991	0.000343861	0.000435146	0.790219	0.429401	-0.000468396	0.000590108	-0.793746	0.427344
rs11942054	4	84030544	-0.000843691	0.000627864	-1.34375	0.179031	1.35e-05	0.000851442	0.0157969	0.987396
rs28445976	4	84034895	0.00216715	0.00121104	1.78949	0.0735376	0.00329536	0.00164142	2.00763	0.044683
rs41332145	4	84052440	-0.00012602	0.000428314	-0.294224	0.768587	0.000482032	0.000580786	0.829966	0.406559
rs2868751	4	84058226	-0.000216986	0.000478558	-0.453416	0.65025	0.000707459	0.000648637	1.09069	0.275412
rs11940883	4	84059844	8.21e-05	0.000535848	0.153137	0.87829	0.000212541	0.000726512	0.292549	0.769867
rs12640334	4	84070303	-0.000288511	0.000497209	-0.58026	0.561739	0.000920161	0.000673669	1.3659	0.171973
rs59361332	4	84071660	0.000716845	0.00078369	0.914705	0.360347	-0.000494764	0.00106245	-0.465684	0.641442
rs7657984	4	84072132	-5.96e-05	0.000482685	-0.123415	0.901779	0.00123798	0.000654366	1.89188	0.0585084
rs10033406	4	84073300	0.000541352	0.00208348	0.259831	0.794994	0.00183674	0.00282432	0.650331	0.515479
rs11727330	4	84077771	-0.000799265	0.000539255	-1.48216	0.138298	-0.000180025	0.000731386	-0.246142	0.805572
rs2903914	4	84079847	-0.001934	0.00108104	-1.78902	0.0736126	-0.00301903	0.00146571	-2.05978	0.0394207
rs2868757	4	84081788	-0.000347958	0.000802529	-0.433577	0.664596	-0.00186846	0.00108815	-1.71709	0.0859638
rs74804823	4	84083093	-0.000910533	0.00141172	-0.644983	0.518938	0.000350927	0.00191349	0.183397	0.854487
rs35886643	4	84092947	-0.000949696	0.00101935	-0.931668	0.351509	0.000236515	0.00138189	0.171153	0.864104
rs116348335	4	84093007	6.44e-05	0.00133347	0.0483233	0.961459	-0.000648036	0.00180722	-0.358581	0.719909
rs114168067	4	84094048	-0.00154959	0.000878501	-1.76391	0.0777488	0.000343036	0.00119093	0.288039	0.773317
rs34951352	4	84095565	-6.47e-05	0.000581737	-0.111276	0.911398	-0.00037041	0.000788633	-0.469686	0.638579
rs116045016	4	84097097	0.000403894	0.00192053	0.210303	0.833431	-0.00367039	0.00260413	-1.40945	0.158703
rs2868761	4	84100642	0.0020101	0.00124272	1.6175	0.105772	-0.000232342	0.00168497	-0.137891	0.890327
rs11099576	4	84102343	0.00214315	0.00123979	1.72864	0.083875	-0.000156972	0.00168105	-0.0933775	0.925604
rs6840881	4	84109205	0.0023176	0.00124197	1.86608	0.0620318	2.81e-06	0.00168428	0.00167019	0.998667
rs17354804	4	84115691	0.00228013	0.00160309	1.42234	0.15493	-0.0028682	0.00217323	-1.31979	0.186906
rs11724546	4	84119072	-0.00154867	0.000877706	-1.76446	0.0776562	-0.00200335	0.00118996	-1.68354	0.0922719
rs75547527	4	84119351	-0.000839224	0.00126503	-0.663404	0.507073	-0.000483939	0.00171512	-0.282161	0.77782
rs7680055	4	84120875	-0.00109717	0.00100612	-1.0905	0.275495	-0.00152042	0.00136397	-1.1147	0.264981
rs34822798	4	84122648	-0.000790792	0.000546472	-1.44709	0.147874	3.68e-05	0.000740746	0.0496832	0.960375
rs115477893	4	84123212	0.00204278	0.00120532	1.6948	0.0901148	-0.000846128	0.00163473	-0.517594	0.604742
rs12646194	4	84123958	0.000428926	0.000754662	0.568369	0.569785	-0.000188645	0.00102351	-0.184312	0.853769
rs80125204	4	84129673	-0.000535008	0.00139412	-0.383759	0.701157	-0.000513305	0.00189001	-0.271589	0.785939
rs28573091	4	84138565	-0.000202361	0.000566577	-0.357164	0.720969	-0.000800112	0.000768173	-1.04158	0.297608
rs28718968	4	84145021	-0.00056571	0.00046589	-1.21426	0.224651	6.51e-05	0.000631608	0.10304	0.917931
rs72650564	4	84146039	0.00142719	0.00151811	0.940106	0.347164	0.000727803	0.00205758	0.353718	0.723551
rs28475641	4	84146727	-0.000628174	0.000466262	-1.34726	0.177899	3.13e-06	0.000632078	0.00494458	0.996055
rs17352615	4	84151064	0.000308658	0.000723974	0.426339	0.669861	-0.00063334	0.000981374	-0.64536	0.518695
rs13122305	4	84152973	-0.000447502	0.000451171	-0.991868	0.321263	-0.000617039	0.000611573	-1.00894	0.313006
rs115120807	4	84153435	-0.00115408	0.0014455	-0.798392	0.424644	0.000410995	0.00196049	0.209639	0.833949
rs28602330	4	84158388	0.000832009	0.00113288	0.734417	0.462695	-0.000998877	0.00153567	-0.650452	0.515401
rs6813348	4	84159352	0.000875051	0.000936641	0.934244	0.350179	-0.00169109	0.00126987	-1.3317	0.182959
rs4637393	4	84168584	0.000169966	0.000516637	0.328984	0.742168	-0.000525274	0.00070028	-0.750092	0.4532
rs55908459	4	84179379	-0.00079767	0.000618168	-1.29038	0.19692	-0.000492229	0.000838106	-0.587311	0.556995
rs72650597	4	84185981	0.00111784	0.00101141	1.10523	0.269059	-0.000943302	0.00137124	-0.687917	0.491505
rs1129617	4	84188850	-0.00035694	0.000473058	-0.754536	0.450528	-0.00043834	0.000641318	-0.683499	0.494292
rs4693075	4	84192168	-2.38e-05	0.000438882	-0.0541777	0.956794	-0.000450677	0.00059502	-0.757415	0.448802
rs6841889	4	84193366	-0.000376404	0.00046541	-0.808758	0.418655	-0.000431224	0.000630877	-0.683531	0.494272
rs34110644	4	84195692	-0.000250246	0.000439994	-0.568747	0.569528	-0.000375927	0.000596459	-0.630265	0.528522
rs115167780	4	84199703	-0.000529956	0.00133331	-0.397473	0.691019	0.00154721	0.00180765	0.855923	0.392041
Affx-36809235	4	84200317	3.23e-05	0.00141218	0.0228658	0.981757	-0.000812961	0.00191435	-0.424666	0.67108
rs6849677	4	84202683	0.000668584	0.00117005	0.571414	0.567719	-0.00153788	0.00158627	-0.969497	0.332298
rs80267395	4	84202932	-0.00069828	0.00136203	-0.512675	0.608179	0.00154936	0.00184624	0.839197	0.401359
rs10025120	4	84216941	-0.000176796	0.000465195	-0.380047	0.703911	-0.000481354	0.000630685	-0.763225	0.44533
rs183942341	4	84220607	0.000342038	0.0020853	0.164023	0.869713	-0.00138679	0.00282679	-0.490588	0.623718
rs11726245	4	84226063	-0.000497202	0.000682137	-0.728889	0.46607	-0.000568645	0.000924993	-0.614756	0.538716
rs10428385	4	84226741	-0.000127238	0.000437306	-0.290959	0.771083	-0.000470045	0.000592838	-0.792872	0.427853
rs11099592	4	84230619	0.000126505	0.000514304	0.245974	0.805703	0.000274755	0.000697089	0.394146	0.693474
rs79764311	4	84237883	0.000261015	0.00100765	0.259033	0.79561	0.00106449	0.00136641	0.77904	0.435957
rs12501123	4	84240654	7.1e-05	0.00051347	0.138194	0.890087	0.000330635	0.000695982	0.475062	0.634743
rs62303704	4	84245820	0.000479056	0.000941378	0.508888	0.610831	-0.0023821	0.00127626	-1.86647	0.0619762
rs11722753	4	84247056	-0.000441099	0.000665492	-0.662817	0.507449	0.000427585	0.000902429	0.473815	0.635632
rs4693611	4	84247720	-0.000529335	0.000671391	-0.788415	0.430454	-0.001331	0.000910176	-1.46235	0.143646
rs13136995	4	84248094	-0.000566841	0.000503901	-1.12491	0.26063	-0.000790762	0.000683026	-1.15773	0.246974
rs75931755	4	84248762	0.000803544	0.00135662	0.592312	0.553642	0.00219556	0.00183948	1.19357	0.232647
rs28437505	4	84252514	0.000988417	0.00155478	0.635726	0.524956	0.00315493	0.00210784	1.49676	0.134457
rs116116604	4	84254303	-0.000591438	0.00157575	-0.375337	0.70741	0.0033138	0.00213511	1.55205	0.120651
rs12507864	4	84254494	-0.000366799	0.000781437	-0.46939	0.638791	-0.000316802	0.00105934	-0.299056	0.764897
rs79281504	4	84261903	-0.000441838	0.000752955	-0.586805	0.557335	0.000913287	0.00102059	0.894861	0.370862
rs35904850	4	84262074	-0.000571235	0.000502648	-1.13645	0.255769	-0.000268519	0.000681606	-0.393951	0.693617
rs74561472	4	84264134	-0.00091853	0.0010435	-0.880238	0.378731	-6.43e-05	0.00141482	-0.0454785	0.963726
rs58257072	4	84276786	-0.00097233	0.000743551	-1.30768	0.190981	-4.96e-05	0.00100793	-0.0491906	0.960767
rs115874018	4	84277851	0.000913242	0.00118014	0.77384	0.439026	0.00104303	0.00160047	0.6517	0.514595
rs79907812	4	84278125	0.000511799	0.00131623	0.388837	0.697397	0.00344655	0.00178423	1.93168	0.0534005
rs115413139	4	84282783	0.000316166	0.00106354	0.297277	0.766256	-0.000514523	0.00144169	-0.35689	0.721174
rs6831788	4	84282828	-0.000170794	0.00049126	-0.347665	0.728092	0.000366912	0.000665962	0.55095	0.581668
rs55687548	4	84283124	-0.00118997	0.00146898	-0.810069	0.417901	-0.00136724	0.00199124	-0.686627	0.492318
rs115893358	4	84288136	-0.000934481	0.0020437	-0.457249	0.647492	-0.000472018	0.00277151	-0.170311	0.864766
rs10020238	4	84288272	-7.93e-05	0.000426264	-0.186022	0.852428	-0.000348748	0.000578089	-0.603277	0.546325
rs11729350	4	84288328	0.000506428	0.000485255	1.04363	0.296657	-0.000411643	0.000657791	-0.625796	0.53145
rs6854611	4	84288613	0.000122671	0.000456637	0.26864	0.788207	0.000727011	0.000619081	1.17434	0.24026
rs116530025	4	84289046	-0.000254281	0.00136385	-0.186443	0.852097	-0.00165861	0.00184881	-0.897124	0.369653
rs4693617	4	84291488	0.00058072	0.000429955	1.35065	0.176807	-0.000709063	0.00058291	-1.21642	0.223826
rs11947523	4	84294834	-0.001732	0.00100011	-1.7318	0.0833108	0.00041157	0.00135598	0.303521	0.761493
rs6846107	4	84300029	-0.000281162	0.00056413	-0.498399	0.618203	-0.000119919	0.0007649	-0.156777	0.875421
rs77895333	4	84312382	-0.000466159	0.000780969	-0.596899	0.550575	0.000289646	0.00105859	0.273615	0.78438
rs115940108	4	84316990	0.000809396	0.00189945	0.42612	0.67002	-0.00104098	0.00257564	-0.404163	0.686093
rs17006788	4	84327981	-6.18e-05	0.00082104	-0.0752538	0.940013	0.000459012	0.0011135	0.412224	0.680176
rs17006802	4	84330059	-2.53e-05	0.000760853	-0.0332544	0.973472	-7.09e-06	0.00103158	-0.00687689	0.994513
rs4693623	4	84331768	-0.000798099	0.000431541	-1.84942	0.0643988	0.000901755	0.000584965	1.54155	0.123183
rs13144420	4	84331865	0.000406242	0.000982903	0.413308	0.679381	-0.000873593	0.00133245	-0.655628	0.512064
rs115889524	4	84339212	-0.000568793	0.0012803	-0.444267	0.65685	0.00111206	0.00173552	0.640769	0.521673
rs75118755	4	84372449	-0.000732061	0.00113556	-0.64467	0.519141	0.00121599	0.0015391	0.790065	0.429491
rs4693089	4	84373622	-0.000636137	0.000428545	-1.48441	0.137702	0.00150989	0.00058102	2.59869	0.00935839
rs1494961	4	84374480	-0.000718491	0.000426402	-1.68501	0.0919879	0.00139471	0.000578055	2.41276	0.0158327
rs111297501	4	84379990	0.000511932	0.00112374	0.45556	0.648707	0.000496815	0.00152374	0.32605	0.744387
rs114952965	4	84380684	0.001839	0.00145433	1.2645	0.206052	0.00140417	0.00197207	0.712025	0.47645
rs75379074	4	84381307	-0.00101694	0.0010446	-0.973519	0.330296	-0.000123955	0.00141704	-0.0874747	0.930294
rs13125836	4	84383735	0.000104035	0.000923608	0.112639	0.910317	-0.00206668	0.00125225	-1.65038	0.0988669
rs12642536	4	84383810	-0.000568512	0.000433883	-1.31029	0.190099	0.00141927	0.000588236	2.41275	0.0158332
rs34803094	4	84394682	0.000130355	0.000454721	0.28667	0.774365	-0.00139206	0.000616228	-2.25901	0.0238837
rs72652795	4	84404125	-0.000582381	0.00130884	-0.444959	0.656349	-0.000953868	0.00177409	-0.537666	0.590808
rs112810613	4	84405611	-0.000398	0.00130516	-0.304944	0.760409	-0.00271368	0.00176912	-1.53391	0.125052
rs6844460	4	84405745	-0.000713997	0.000427628	-1.66967	0.0949861	0.00136804	0.000579731	2.35979	0.018286
rs75224827	4	84418726	-0.00188525	0.0012303	-1.53235	0.125436	-0.00158518	0.00166804	-0.950323	0.341949
rs7694435	4	84423655	-0.000655197	0.000427361	-1.53312	0.125247	0.00147541	0.000579475	2.54611	0.0108935
rs10032585	4	84437684	-0.000729055	0.000426646	-1.70881	0.0874877	0.00140044	0.000578809	2.41951	0.0155419
rs576707	4	84447416	-0.000523509	0.000436467	-1.19943	0.230363	0.00128979	0.000591578	2.18025	0.0292395
rs9654153	4	84462328	0.000754575	0.000435236	1.73371	0.0829701	-0.0016696	0.000589969	-2.82998	0.00465542
rs115541922	4	84463242	0.00188737	0.00191572	0.985201	0.324526	-0.000836898	0.00259633	-0.322338	0.747197
rs62305328	4	84475657	-0.000448622	0.00107694	-0.416573	0.676991	-0.000327042	0.00146016	-0.223976	0.822776
rs11733281	4	84476860	-0.000509787	0.000644219	-0.791326	0.428755	-0.00034161	0.000873331	-0.391157	0.695681
rs781810	4	84480457	-7.46e-05	0.00118108	-0.0632044	0.949604	-0.0018522	0.0016006	-1.15719	0.247195
rs4693092	4	84496344	-0.000653729	0.000504724	-1.29522	0.195245	5.43e-05	0.000684203	0.079372	0.936737
rs74996919	4	84501001	-0.000349706	0.00101873	-0.343278	0.73139	0.000227336	0.00138167	0.164538	0.869308
rs1674348	4	84503126	-0.000654596	0.000435843	-1.50191	0.133122	0.00101027	0.000590874	1.70979	0.0873049
rs34790968	4	84506192	0.00130543	0.000453515	2.87846	0.00399649	-0.000898196	0.000614712	-1.46116	0.143971
rs17355349	4	84517386	-0.000470632	0.000472443	-0.996167	0.31917	9.98e-05	0.00064048	0.155847	0.876154
rs1379974	4	84519076	-0.000680782	0.000434545	-1.56665	0.117196	0.000994267	0.000588973	1.68814	0.0913858
rs62303973	4	84519828	-0.000831155	0.000856589	-0.970308	0.331894	-0.00110572	0.00116186	-0.95168	0.34126
rs4693634	4	84525707	-0.000795983	0.00106695	-0.746033	0.455648	0.000508836	0.00144724	0.351589	0.725147
rs74372857	4	84530332	-0.00343577	0.00175622	-1.95634	0.050426	0.00189676	0.00238141	0.796488	0.425749
rs79477870	4	84535155	0.00158638	0.00109071	1.45444	0.145826	-0.00101805	0.00147906	-0.688307	0.49126
rs17359636	4	84538809	-0.000483358	0.000470311	-1.02774	0.304072	7.84e-05	0.000637714	0.122976	0.902126
rs6535489	4	84539176	0.00111264	0.000463236	2.40188	0.0163118	-0.00125382	0.000627927	-1.99676	0.0458518
rs710843	4	84539461	-0.000641296	0.000434297	-1.47663	0.139776	0.000945827	0.000588704	1.60662	0.108138
rs6845305	4	84541103	0.000687884	0.0012708	0.5413	0.588302	0.00118537	0.0017221	0.688326	0.491248
rs6818782	4	84552920	-0.000171324	0.000428323	-0.399989	0.689165	-0.000502686	0.00058068	-0.865685	0.386664
rs78390479	4	84556565	0.00098904	0.0010232	0.966618	0.333736	0.00159257	0.00138775	1.14759	0.251138
rs79062744	4	84562781	0.00190009	0.00115228	1.64898	0.0991522	0.00117784	0.00156222	0.753953	0.450878
rs34087719	4	84566458	0.00207525	0.00156878	1.32284	0.185889	-0.000589553	0.00212548	-0.277374	0.781493
rs74595238	4	84566460	-0.000107734	0.00125074	-0.0861362	0.931358	0.00036875	0.00169521	0.217525	0.8278
rs72657220	4	84567636	-0.000251162	0.00210028	-0.119585	0.904812	-0.00062264	0.00284751	-0.218661	0.826914
rs17007058	4	84569049	-0.000571931	0.00102597	-0.557456	0.577216	-0.00204005	0.00139074	-1.46688	0.14241
rs10516699	4	84572417	-9e-05	0.000729443	-0.123343	0.901835	0.0011037	0.000989155	1.1158	0.264507
rs12501527	4	84584405	-0.00132184	0.00157933	-0.836961	0.402615	-0.00315207	0.00213975	-1.4731	0.140724
rs56258471	4	84585718	-6.93e-05	0.000516484	-0.134202	0.893243	6.2e-05	0.000700162	0.0885242	0.92946
rs17007138	4	84586638	-0.00257007	0.00175118	-1.46762	0.142209	-0.00221459	0.00237599	-0.932069	0.351302
rs17356017	4	84588452	-0.000604324	0.000467033	-1.29397	0.195678	0.00147856	0.000633033	2.33568	0.0195086
rs17360129	4	84588508	0.000516433	0.000426213	1.21168	0.225637	-0.00128393	0.00057769	-2.22253	0.0262481
rs57980547	4	84600736	0.000144966	0.000527478	0.274828	0.783448	-0.00157312	0.00071513	-2.19977	0.0278238
rs13134760	4	84603669	0.000215951	0.000829998	0.260183	0.794723	-0.00124681	0.00112538	-1.10791	0.267902
rs116575971	4	84603959	0.00239381	0.00188225	1.27178	0.203453	-0.00289664	0.0025512	-1.1354	0.256208
rs17007193	4	84604227	0.000253716	0.000792711	0.320061	0.748922	-0.000796807	0.00107453	-0.741541	0.458366
rs17356270	4	84606822	-0.00023771	0.00088526	-0.268519	0.7883	0.00134963	0.00120013	1.12457	0.260773
rs114998933	4	84616341	0.00206385	0.0016124	1.27998	0.200552	-0.000780172	0.00218571	-0.356941	0.721136
rs10019342	4	84616669	7.9e-05	0.000790032	0.10005	0.920305	0.000263245	0.00107107	0.245778	0.805854
rs9884866	4	84619688	0.000116764	0.000515082	0.226691	0.820664	-0.000406766	0.000698196	-0.582595	0.560166
rs56291401	4	84620202	0.00102293	0.00130549	0.783562	0.433298	-0.00220103	0.00176948	-1.24388	0.213543
rs28722993	4	84620548	-8.19e-05	0.000568488	-0.144005	0.885496	-0.00113575	0.000770925	-1.47323	0.140691
rs72944713	4	84626622	0.000272467	0.000960646	0.283628	0.776695	-0.0014873	0.00130265	-1.14176	0.253556
rs17360464	4	84636137	9.22e-05	0.0010267	0.0898053	0.928442	-0.000470435	0.00139224	-0.337897	0.735441
rs7660262	4	84639697	-0.000244888	0.000784153	-0.312297	0.754815	0.000528973	0.00106307	0.497591	0.618773
rs10516692	4	84645397	-0.000138196	0.000914939	-0.151044	0.879941	-0.00289967	0.00124063	-2.33727	0.0194259
rs72657281	4	84650856	-0.00104537	0.00102187	-1.023	0.30631	0.00158793	0.00138536	1.14622	0.251705
rs1352436	4	84654205	0.000351137	0.000448231	0.783385	0.433402	-0.000187583	0.000607661	-0.308697	0.757553
rs992830	4	84656646	-0.000418648	0.000431223	-0.970838	0.33163	0.0016056	0.000584516	2.7469	0.00601656
rs1121548	4	84662895	5.07e-05	0.000820285	0.0618391	0.950691	-0.00184391	0.00111237	-1.65765	0.0973892
rs10004130	4	84664343	0.000195354	0.000432474	0.451712	0.651476	0.000751005	0.000586428	1.28064	0.20032
rs75380179	4	84680435	-0.000267527	0.000781584	-0.342288	0.732134	0.00256177	0.00105976	2.41732	0.0156357
rs1379981	4	84680926	0.00057106	0.000480625	1.18816	0.234771	-0.00186313	0.000652186	-2.85675	0.00428038
rs78984156	4	84686028	-0.00176335	0.00156507	-1.12669	0.259873	-0.000852096	0.00212143	-0.40166	0.687934
rs11099616	4	84712638	-0.000509298	0.000562639	-0.905196	0.365362	0.000475801	0.000762889	0.623684	0.532836
rs7679837	4	84715298	0.000278863	0.000428995	0.650037	0.515669	-0.000604198	0.00058161	-1.03884	0.298881
rs1906580	4	84721458	-2.74e-05	0.000817733	-0.0334893	0.973284	-0.00112238	0.00110913	-1.01194	0.311567
rs17007381	4	84730234	-0.00148488	0.0011152	-1.33149	0.183027	0.00271548	0.00151148	1.79657	0.0724054
rs977594	4	84731960	0.000220994	0.000429027	0.515104	0.606481	-0.000618128	0.000581768	-1.0625	0.28801
rs77275739	4	84735952	-0.000187648	0.0014976	-0.125299	0.900287	0.00171975	0.0020299	0.847207	0.396881
rs115567673	4	84736328	7.89e-05	0.00124013	0.063602	0.949287	-0.00246024	0.00168107	-1.46349	0.143334
rs114769248	4	84751290	-0.0036517	0.00208296	-1.75313	0.079581	-0.00369167	0.00282364	-1.30742	0.191072
rs1352437	4	84755196	6.4e-05	0.000426829	0.150035	0.880737	-0.000263623	0.00057858	-0.455638	0.648651
rs9999718	4	84762853	-0.000499525	0.000731342	-0.683024	0.494592	-0.000464352	0.000990805	-0.468661	0.639312
rs78905334	4	84763751	0.000826526	0.00115494	0.715645	0.474211	0.00335196	0.0015657	2.14087	0.0322855
rs72659233	4	84768367	-0.00198718	0.00145266	-1.36797	0.171324	0.00072415	0.00196833	0.3679	0.712948
rs2129966	4	84768801	0.000400136	0.000467107	0.856626	0.391652	-0.000907675	0.000633205	-1.43346	0.151727
rs34998551	4	84780377	-0.000465811	0.000436899	-1.06618	0.286345	0.000861475	0.00059251	1.45394	0.145963
rs114171776	4	84784146	0.00127646	0.00137849	0.925984	0.354455	-0.000414216	0.00186912	-0.22161	0.824618
rs6832681	4	84784774	0.000807561	0.00104271	0.774483	0.438646	-0.00227352	0.00141368	-1.60823	0.107785
rs75218991	4	84787563	0.00066228	0.00124141	0.53349	0.593695	-0.00104445	0.00168286	-0.620642	0.534836
rs10026607	4	84788241	0.000211171	0.000503604	0.41932	0.674983	0.000504073	0.000682634	0.738423	0.460258
rs1154956	4	84795993	0.000264505	0.000566935	0.466553	0.64082	-0.00142797	0.000768644	-1.85778	0.0632008
rs115242849	4	84796069	0.000773657	0.0013205	0.585882	0.557955	-0.000634828	0.00179099	-0.354456	0.722997
rs11721567	4	84799884	0.000122057	0.000433853	0.281332	0.778456	-0.00092264	0.000588113	-1.56881	0.116692
rs77151821	4	84804825	-0.0015125	0.00174894	-0.864813	0.387142	-0.00249704	0.00237124	-1.05305	0.292317
rs78244628	4	84811199	0.00216195	0.00126818	1.70477	0.0882393	0.00366856	0.00171766	2.13579	0.0326972
rs7684887	4	84815054	0.000162781	0.000436971	0.372521	0.709505	-0.000736788	0.000592456	-1.24362	0.213641
rs116057148	4	84822487	0.00116471	0.0015347	0.758915	0.447904	-0.00199148	0.00208118	-0.956899	0.338619
rs10026681	4	84823202	-3.6e-05	0.000573916	-0.0627654	0.949953	0.000535682	0.000777985	0.68855	0.491107
rs11735575	4	84823287	4.3e-07	0.000474237	0.000905813	0.999277	-0.00060321	0.000642879	-0.938295	0.348094
rs1876121	4	84827805	0.000117367	0.000427421	0.274593	0.783629	-0.000438627	0.0005794	-0.757036	0.449029
rs6535510	4	84831724	-0.000121391	0.000516861	-0.234862	0.814316	0.000160405	0.000700604	0.228953	0.818906
rs4693660	4	84834611	0.000145111	0.000428175	0.338905	0.734681	-0.000522717	0.000580409	-0.9006	0.367802
rs17357739	4	84837734	-0.000153826	0.000426843	-0.36038	0.718563	0.0006825	0.000578608	1.17955	0.238178
rs72659272	4	84838505	0.000275853	0.00050411	0.547208	0.584236	-0.000604493	0.000683581	-0.884304	0.376533
rs17007737	4	84840934	0.00122852	0.000987399	1.2442	0.213426	-0.0011621	0.00133839	-0.868283	0.38524
rs80021161	4	84841725	0.000333634	0.00094444	0.353262	0.723893	0.000605205	0.00128041	0.472665	0.636452
rs116151239	4	84846978	0.00281633	0.00190998	1.47453	0.140339	0.00332483	0.0025883	1.28456	0.198946
rs62301411	4	84847379	-0.00208102	0.00202511	-1.02761	0.304135	0.0012995	0.00274453	0.473487	0.635866
rs7656326	4	84853269	0.000305712	0.0004827	0.633337	0.526514	-0.000186557	0.000654291	-0.285128	0.775546
rs78908582	4	84857106	-7.78e-05	0.00110898	-0.0701777	0.944052	0.000929109	0.00150322	0.618077	0.536525
rs115034050	4	84857219	0.00141847	0.00178	0.796897	0.425511	-0.000709249	0.00241348	-0.29387	0.768858
rs3913796	4	84858246	-0.000622572	0.000882595	-0.705388	0.480569	-0.000176158	0.00119629	-0.147253	0.882932
rs62301413	4	84858680	0.000254649	0.00110638	0.230163	0.817965	-0.000200418	0.00150022	-0.133593	0.893725
rs77370731	4	84862360	-0.000431881	0.0011395	-0.379009	0.704682	0.00270128	0.00154512	1.74827	0.0804185
rs2135283	4	84871065	0.000863888	0.00072441	1.19254	0.23305	0.000238966	0.00098197	0.243353	0.807732
rs74507351	4	84882179	0.0016783	0.00173111	0.969495	0.332299	0.00056332	0.00234722	0.239994	0.810335
rs60467288	4	84888873	0.000552031	0.00100785	0.547732	0.583876	0.000290404	0.0013666	0.212502	0.831716
rs2066943	4	84889904	-0.000390677	0.000813984	-0.479957	0.631258	-0.000818233	0.00110407	-0.741104	0.458631
rs79070637	4	84891973	-0.00135099	0.00182126	-0.741786	0.458218	0.00103876	0.00246952	0.420634	0.674023
rs80134014	4	84894376	-7.77e-05	0.00104467	-0.0744056	0.940688	-0.000457702	0.00141595	-0.323248	0.746507
rs974587	4	84895386	0.000322498	0.000565657	0.57013	0.56859	0.00101414	0.000766684	1.32276	0.185915
rs74942512	4	84897265	0.0021825	0.00171348	1.27372	0.202762	0.00126934	0.00232263	0.546511	0.584715
rs56362753	4	84899480	-0.000561725	0.000877985	-0.63979	0.52231	-0.00171187	0.0011902	-1.43831	0.150347
rs6535514	4	84899552	-0.000768625	0.000876577	-0.876848	0.38057	-0.00174396	0.0011885	-1.46737	0.142277
rs11099630	4	84901293	0.000663316	0.000543471	1.22052	0.222269	0.000652448	0.000737545	0.884621	0.376362
rs28687746	4	84903312	-2.44e-05	0.000564756	-0.0431604	0.965574	0.000894636	0.000765161	1.16921	0.242319
rs11935993	4	84904785	-0.000956223	0.000597563	-1.6002	0.109554	-0.000136382	0.000809987	-0.168376	0.866288
rs2868841	4	84906237	0.00080325	0.000857415	0.936828	0.348848	0.000985024	0.00116231	0.84747	0.396734
rs115377478	4	84911382	0.000101501	0.00145071	0.0699661	0.944221	0.000345368	0.00196654	0.175622	0.860591
rs17007826	4	84917042	2.11e-05	0.00092449	0.0227761	0.981829	-3.31e-05	0.00125323	-0.0263923	0.978944
rs13116667	4	84924934	-0.00014208	0.000768784	-0.184811	0.853378	-0.00135741	0.00104231	-1.30231	0.192812
rs116556710	4	84931879	0.00105157	0.0010732	0.979845	0.327163	0.00209677	0.0014549	1.44118	0.149536
rs62304198	4	84944637	-0.000364304	0.000568145	-0.641216	0.521383	-0.000383588	0.000770167	-0.498058	0.618443
rs115743128	4	84946335	0.000476625	0.000952811	0.50023	0.616914	0.0020512	0.00129218	1.5874	0.112423
rs1882393	4	84950019	0.000490728	0.00103943	0.472114	0.636846	-0.000362241	0.00140889	-0.257111	0.797093
rs113621711	4	84952912	0.000213552	0.00104973	0.203436	0.838795	3.63e-05	0.00142259	0.0254871	0.979666
rs13147116	4	84959640	-0.000487863	0.000688779	-0.708302	0.478758	-0.000370512	0.000933702	-0.39682	0.6915
rs2091745	4	84961080	-0.000543945	0.000515108	-1.05598	0.290977	-0.000390374	0.000698481	-0.55889	0.576237
rs17007921	4	84969104	-0.000544204	0.000538022	-1.01149	0.311783	-0.000339076	0.000729364	-0.464893	0.642008
rs2178602	4	84975437	0.00034117	0.000460839	0.740322	0.459105	0.000338936	0.000624903	0.542381	0.587556
rs55941742	4	84977350	-0.000411805	0.000719927	-0.572009	0.567316	-0.00134093	0.000976081	-1.37379	0.169508
rs10516712	4	85001780	-2.31e-05	0.000436628	-0.0529913	0.957739	0.000540776	0.000591999	0.913475	0.360993
rs17008061	4	85011142	-0.000852534	0.00137902	-0.618219	0.536432	-0.00178125	0.00186931	-0.952889	0.340647
rs10516713	4	85015250	0.000388486	0.000539532	0.720042	0.4715	-0.00112787	0.000731512	-1.54184	0.123115
rs72660841	4	85018439	0.000218111	0.00104885	0.207953	0.835266	-0.00266156	0.00142218	-1.87147	0.0612813
rs2868872	4	85024378	3.25e-05	0.000530835	0.0611345	0.951252	0.00033724	0.000719606	0.468644	0.639324
rs28484825	4	85027196	0.000264676	0.000435894	0.607204	0.543716	-0.000461008	0.000590918	-0.780155	0.4353
rs116162921	4	85030207	7.67e-05	0.000948379	0.0809089	0.935514	0.00139642	0.0012858	1.08603	0.277466
rs78017984	4	85072855	-0.00441979	0.0016325	-2.70738	0.00678209	-0.00319942	0.00221405	-1.44506	0.148443
rs10023423	4	85081980	-5.74e-05	0.000532884	-0.107766	0.914182	0.00010457	0.000722496	0.144734	0.884921
rs72660850	4	85083053	0.00011018	0.000804211	0.137005	0.891027	-0.000542565	0.00109013	-0.497706	0.618691
rs2868877	4	85083860	-0.000340562	0.000599312	-0.568255	0.569863	0.00130434	0.000812508	1.60533	0.108423
Affx-25054383	4	85085139	0.000147569	0.000454215	0.324888	0.745266	-0.000297197	0.00061568	-0.482714	0.629299
rs2178603	4	85090749	1.47e-05	0.000527593	0.0277886	0.977831	0.000141237	0.000715108	0.197505	0.843433
rs77269871	4	85092027	0.0023859	0.0014008	1.70325	0.0885223	0.00175733	0.00189903	0.925382	0.354768
rs76647842	4	85103386	0.00244829	0.00200435	1.22149	0.221902	0.00188709	0.00271937	0.693945	0.487717
rs12503912	4	85111658	0.000269354	0.000449659	0.599019	0.549161	-5.63e-05	0.000609534	-0.0924351	0.926352
rs2172829	4	85112869	-0.000192568	0.00098084	-0.196329	0.844352	-0.00172131	0.0013294	-1.2948	0.195389
rs6850035	4	85113459	-0.0012778	0.00115827	-1.1032	0.269941	0.00129211	0.00157033	0.82283	0.410605
rs4693678	4	85114907	-0.00194243	0.00146911	-1.32218	0.18611	-0.00243919	0.00199164	-1.22471	0.220684
rs13112035	4	85138114	0.000158657	0.000640628	0.247659	0.804398	0.00103607	0.000868702	1.19266	0.233003
rs13105711	4	85141313	-0.00037433	0.00122978	-0.304388	0.760833	-0.00126702	0.0016674	-0.759876	0.447329
rs75616463	4	85146870	0.00352263	0.0017981	1.95909	0.0501037	0.00231662	0.00243778	0.950296	0.341962
rs6827060	4	85149128	-2.81e-05	0.000462041	-0.0607995	0.951519	-0.00139989	0.000626267	-2.23529	0.025399
rs1495146	4	85157751	0.000338782	0.000426589	0.794165	0.4271	-0.000343698	0.000578367	-0.594255	0.552342
rs72660866	4	85176130	7.66e-05	0.00126153	0.0606892	0.951607	-0.00104037	0.00171114	-0.608	0.543188
rs17008426	4	85180248	-0.000148249	0.000441874	-0.335499	0.737249	-0.000487707	0.000598907	-0.814329	0.415457
rs1495139	4	85190409	-0.000236755	0.000429918	-0.550697	0.581842	-2.01e-06	0.000582846	-0.00344832	0.997249
rs6816852	4	85199286	-7.06e-05	0.000425772	-0.165717	0.86838	-8.83e-06	0.000577251	-0.015295	0.987797
rs348729	4	85234589	0.000258232	0.000807254	0.319889	0.749053	0.000794592	0.00109442	0.726041	0.467814
rs10516720	4	85238834	0.000131916	0.000694555	0.189928	0.849365	0.00123267	0.000941811	1.30883	0.190594
rs78875097	4	85244187	-0.000179492	0.00125983	-0.142473	0.886706	-0.000336145	0.00170868	-0.196727	0.844041
rs28575260	4	85247435	0.00138846	0.000740635	1.87469	0.0608358	0.000960076	0.00100393	0.956314	0.338914
rs77708461	4	85248258	0.00236942	0.00132405	1.78952	0.0735328	0.00263299	0.00179544	1.46648	0.142518
rs2165619	4	85248460	-0.000273516	0.00119147	-0.229562	0.818432	0.000202313	0.00161555	0.125229	0.900342
rs7689863	4	85263913	-0.000492313	0.000431045	-1.14214	0.253398	-3.08e-05	0.000584601	-0.0526717	0.957993
rs115971760	4	85264205	-0.000479597	0.000923394	-0.519385	0.603493	0.00154163	0.00125245	1.23089	0.218364
rs727855	4	85276904	0.000160609	0.000686775	0.23386	0.815094	0.00058829	0.000930905	0.631955	0.527417
rs116415583	4	85283006	0.00178297	0.00105816	1.68497	0.0919954	0.000914806	0.00143472	0.637619	0.523722
rs72660883	4	85284259	-0.0011249	0.00125488	-0.896423	0.370027	-0.0019163	0.00170084	-1.12668	0.259879
rs76548922	4	85285752	-0.000821785	0.0010625	-0.773445	0.43926	0.00151921	0.00144024	1.05483	0.291503
rs114920045	4	85286424	5.39e-05	0.00206747	0.0260681	0.979203	0.00183287	0.00280191	0.654151	0.513015
rs34683643	4	85291500	0.000622282	0.000857832	0.725413	0.468199	0.000846743	0.00116315	0.727974	0.46663
rs1372537	4	85295658	0.000571626	0.000568021	1.00635	0.31425	8.85e-05	0.000770101	0.114872	0.908547
rs402672	4	85301481	0.000807863	0.000653231	1.23672	0.216193	0.000612246	0.000885538	0.691383	0.489325
rs385194	4	85309078	0.000967918	0.000478702	2.02196	0.0431812	0.00079284	0.000649095	1.22145	0.221915
rs62301107	4	85316307	-0.000354865	0.000728512	-0.487109	0.626181	-0.000907818	0.00098758	-0.919234	0.357974
rs17008850	4	85328625	0.00161236	0.000912594	1.76679	0.0772648	0.00139601	0.00123627	1.12921	0.258809
rs114632015	4	85329757	-0.0012758	0.00166183	-0.767707	0.442662	-0.00224842	0.00225305	-0.997945	0.318307
rs116603661	4	85330909	-0.000258932	0.000864048	-0.299673	0.764427	0.000475725	0.00117153	0.406073	0.684689
rs10516723	4	85333944	0.00147447	0.00108449	1.3596	0.173958	0.000766762	0.00147029	0.521505	0.602016
rs28736410	4	85334234	0.000329782	0.00183	0.180209	0.856988	-0.00178761	0.00247906	-0.721086	0.470857
rs28603058	4	85338930	0.00206174	0.00176145	1.17048	0.24181	0.00217453	0.00238814	0.910555	0.362531
rs72955265	4	85352197	-0.000691044	0.00197272	-0.3503	0.726114	-0.00343302	0.00267283	-1.28441	0.198999
rs1562148	4	85360212	0.00136889	0.00199542	0.686017	0.492703	0.00032448	0.00270547	0.119935	0.904535
rs1444978	4	85363489	0.00106944	0.000499536	2.14086	0.0322859	0.000382094	0.000677433	0.564032	0.572733
rs72662921	4	85370123	-0.00119583	0.00108278	-1.10441	0.269415	0.000957756	0.00146781	0.652506	0.514075
rs972864	4	85376742	0.000499142	0.000822577	0.606803	0.543982	0.000281303	0.00111505	0.25228	0.800825
rs115014402	4	85381328	0.000376726	0.000921039	0.409023	0.682523	-0.00184023	0.00124909	-1.47325	0.140684
rs1037042	4	85400053	0.000545352	0.00207602	0.262691	0.792789	0.000892654	0.00281495	0.317111	0.751159
rs978936	4	85402557	0.00038634	0.000484314	0.797705	0.425042	0.000385704	0.000656568	0.587454	0.556899
rs114157768	4	85416362	7.14e-05	0.00102473	0.0696513	0.944471	0.000732234	0.00138909	0.527134	0.598101
rs72959337	4	85422778	-0.000326857	0.00199635	-0.163727	0.869946	-0.00189474	0.00270247	-0.701115	0.483232
rs895115	4	85423870	-0.000112395	0.000452683	-0.248286	0.803913	1.82e-06	0.000613715	0.00296161	0.997637
rs35396582	4	85425485	-0.000906387	0.00152385	-0.594801	0.551977	-0.000201757	0.00206593	-0.0976589	0.922203
rs1348610	4	85429372	0.000162507	0.00203574	0.0798267	0.936375	-0.00217134	0.00275789	-0.787319	0.431096
rs62303065	4	85432219	0.00148699	0.000940338	1.58134	0.113801	-0.00101895	0.00127508	-0.799131	0.424215
rs11934856	4	85439002	-0.00057521	0.000457717	-1.2567	0.208865	-5.06e-05	0.000620611	-0.0816089	0.934958
rs11728751	4	85443741	-0.000162578	0.00165256	-0.0983796	0.921631	-0.00300464	0.00224113	-1.34068	0.180025
rs62303066	4	85443944	0.00103226	0.000474559	2.17519	0.0296166	0.000871244	0.000643432	1.35406	0.175719
rs6812841	4	85447672	-0.000238688	0.000481679	-0.495533	0.620224	-6.85e-05	0.000653292	-0.104796	0.916538
rs62303068	4	85465131	-0.000662069	0.00143835	-0.460298	0.645303	-0.00164883	0.00194921	-0.845895	0.397612
rs116740990	4	85465661	-0.00212833	0.00125779	-1.69212	0.0906248	-0.00309522	0.00170527	-1.81509	0.0695107
rs1373670	4	85468607	-0.000427374	0.000441685	-0.967597	0.333246	-0.000952237	0.000598851	-1.59011	0.111812
rs1373669	4	85468623	-0.00039744	0.000511262	-0.777371	0.43694	0.000770717	0.000693021	1.11211	0.26609
rs111662894	4	85470135	-0.000338554	0.00137296	-0.246587	0.805228	-0.00282007	0.00186221	-1.51436	0.129935
rs12642236	4	85475077	0.000704771	0.000436142	1.61592	0.106112	0.000399479	0.000591358	0.675528	0.499341
rs17009158	4	85480494	-0.000441822	0.00050859	-0.86872	0.385001	0.00055693	0.000689263	0.808008	0.419087
rs7695015	4	85483258	-0.000568667	0.000486654	-1.16852	0.242596	-0.000257024	0.000659931	-0.389471	0.696928
rs114205214	4	85498672	0.000680776	0.0014287	0.476499	0.633719	0.0026836	0.00193679	1.38559	0.165873
Affx-25059291	4	85498717	0.00103816	0.000431664	2.40502	0.0161721	0.000696813	0.000585323	1.19048	0.23386
rs116828002	4	85506817	0.0014996	0.00181084	0.828124	0.407601	0.00138338	0.00245424	0.563668	0.572981
rs72662982	4	85508542	-0.000642801	0.00111679	-0.575579	0.5649	4.11e-06	0.00151438	0.00271123	0.997837
rs17375853	4	85517242	-0.000491475	0.00110683	-0.444039	0.657015	-0.000982274	0.00150066	-0.654562	0.51275
rs36068434	4	85530633	-0.000483362	0.00109977	-0.439511	0.660292	-0.000707878	0.00149111	-0.474733	0.634978
rs1020278	4	85532930	-0.000573458	0.000435476	-1.31685	0.187888	-0.000581385	0.00059024	-0.984998	0.324626
rs6853486	4	85540814	0.00116409	0.000439052	2.65136	0.00801723	0.000685193	0.000595078	1.15144	0.249554
rs114226346	4	85549444	-0.00054634	0.0012994	-0.420454	0.674154	-0.00172634	0.00176195	-0.979786	0.327193
rs41282379	4	85552882	-0.000761607	0.000533308	-1.42808	0.15327	-0.00031963	0.000722963	-0.44211	0.65841
rs116454474	4	85554004	0.00102035	0.00151243	0.674648	0.4999	0.00392507	0.00205037	1.91432	0.0555804
rs115334620	4	85559749	-0.00198322	0.00124574	-1.592	0.111386	-0.00268491	0.00168994	-1.58876	0.112115
rs114828240	4	85560329	0.00188462	0.00151076	1.24746	0.21223	0.000699908	0.00204803	0.341747	0.732541
rs138351174	4	85563138	0.00101179	0.00175669	0.575962	0.564641	0.000123658	0.00238167	0.0519206	0.958592
rs1946998	4	85566809	-0.00055197	0.000458637	-1.2035	0.228783	-0.000451469	0.000621792	-0.726077	0.467792
rs116309924	4	85571360	0.0018703	0.00095914	1.94998	0.0511796	0.00180174	0.00130109	1.38479	0.166117
rs72664907	4	85580791	-0.00114714	0.00103151	-1.11209	0.266099	-0.000576214	0.00139803	-0.412161	0.680222
rs115568656	4	85599683	-0.00142193	0.00133205	-1.06747	0.285759	-0.00208619	0.00180604	-1.15512	0.248042
rs17367997	4	85607564	0.00133313	0.0012632	1.05535	0.291265	0.00133243	0.00171212	0.778233	0.436432
rs17368018	4	85612894	0.000467815	0.00184322	0.253804	0.799647	-0.00127549	0.00249776	-0.510652	0.609595
rs11724870	4	85638528	0.000103991	0.00081977	0.126853	0.899056	-6.99e-05	0.00111134	-0.0629026	0.949844
rs17009220	4	85638615	-0.00148813	0.000925843	-1.60732	0.107984	-0.000523646	0.00125499	-0.417251	0.676495
rs56928172	4	85642327	-0.000801544	0.000556651	-1.43994	0.149885	5.21e-05	0.000754408	0.0690769	0.944928
rs17368276	4	85643137	-0.00164095	0.0012057	-1.36099	0.173519	-0.00285229	0.00163438	-1.74518	0.0809548
rs113079469	4	85643634	-0.00241377	0.00169271	-1.42597	0.153877	-0.000846521	0.00229462	-0.368916	0.712191
rs62303078	4	85649180	-0.00268655	0.00162811	-1.6501	0.0989234	-0.0027223	0.00220688	-1.23355	0.21737
rs4408954	4	85651685	-0.000464023	0.000532788	-0.870933	0.383791	-0.000985485	0.000722314	-1.36434	0.17246
rs17009249	4	85667827	0.00109588	0.000435703	2.5152	0.0118971	0.000708581	0.000590625	1.19971	0.230252
rs74918961	4	85668275	-0.00209356	0.00170317	-1.22921	0.218993	0.00262369	0.00230935	1.13612	0.255908
rs115499719	4	85673984	0.00192039	0.00120028	1.59995	0.109611	-0.000174327	0.00162677	-0.107162	0.914661
rs114296856	4	85702222	-0.000644339	0.00098049	-0.65716	0.511078	0.00111563	0.00132876	0.839603	0.401132
rs114017793	4	85713618	-0.00110944	0.000778821	-1.42451	0.1543	-0.00103795	0.00105546	-0.983407	0.325408
rs6829807	4	85732535	0.00122624	0.000453609	2.7033	0.00686588	0.000417972	0.000614759	0.679897	0.49657
rs112617042	4	85757144	-0.00191196	0.00167858	-1.13904	0.254688	0.000858624	0.00227565	0.37731	0.705944
rs114706313	4	85774908	0.000738225	0.00128235	0.57568	0.564832	0.000745268	0.00173925	0.4285	0.668287
rs17369165	4	85789940	-0.000365216	0.000574756	-0.635429	0.525149	2.76e-05	0.000779372	0.0354167	0.971747
rs114009697	4	85791033	0.00151796	0.00143223	1.05986	0.28921	-0.00210233	0.00194142	-1.08288	0.278861
rs12501332	4	85827192	-0.00066554	0.000429384	-1.54999	0.121146	-3.88e-05	0.000582224	-0.0666715	0.946843
rs12510410	4	85866802	0.00119922	0.000443167	2.70601	0.00681001	0.000353791	0.000601039	0.588633	0.556108
rs113891259	4	85877756	-8.01e-05	0.00107354	-0.0745742	0.940554	-0.000466922	0.00145547	-0.320806	0.748358
rs72664969	4	85879810	-0.00166844	0.00164222	-1.01597	0.309644	0.00280767	0.00222605	1.26128	0.207208
rs112958293	4	85883606	-0.000341844	0.00124429	-0.27473	0.783524	-0.00247171	0.00168763	-1.46461	0.143029
rs115228524	4	85896898	-0.000240162	0.00114261	-0.210187	0.833522	0.000759792	0.00154847	0.490671	0.623659
rs79618585	4	85933545	6.76e-05	0.00110218	0.0612981	0.951122	0.000662478	0.00149433	0.443327	0.65753
rs7675324	4	85942613	0.00128966	0.0004427	2.91316	0.00357816	0.000522954	0.000600208	0.871289	0.383597
rs4543104	4	85943022	-0.000720988	0.00092345	-0.780755	0.434947	0.000881414	0.00125214	0.703926	0.481479
rs74322915	4	85949880	0.00088745	0.00177187	0.500855	0.616473	2.83e-05	0.00240208	0.0117814	0.9906
rs77868353	4	85978422	0.00122736	0.00154313	0.795371	0.426398	-0.00063004	0.00209204	-0.30116	0.763293
rs113599182	4	85982028	0.00176985	0.000971658	1.82148	0.0685356	-0.000852489	0.00131791	-0.64685	0.51773
rs79547016	4	85997839	0.000582556	0.00144872	0.402118	0.687598	-0.000354614	0.00196491	-0.180473	0.856781
rs62303135	4	86003711	-0.000371799	0.000586019	-0.634449	0.525788	0.00102207	0.000794222	1.28688	0.198137
rs7659441	4	86003735	-0.000905835	0.000843281	-1.07418	0.282743	-0.000273754	0.00114335	-0.239432	0.810771
rs7670310	4	86024534	0.00107595	0.000526714	2.04276	0.0410771	0.00104635	0.000714039	1.4654	0.142813
rs4527465	4	86029339	-0.000199305	0.00114075	-0.174714	0.861304	-0.00367094	0.00154664	-2.3735	0.0176211
rs17009493	4	86042277	-0.00049918	0.000836473	-0.596768	0.550663	6.06e-05	0.00113386	0.0534608	0.957365
rs2869290	4	86061990	0.00104158	0.000519184	2.00619	0.0448372	0.000574785	0.00070396	0.816502	0.414213
rs13125060	4	86064971	-0.00171225	0.000732607	-2.33719	0.0194297	-0.00195056	0.000993186	-1.96394	0.0495377
rs11730536	4	86067524	-2.32e-05	0.000441037	-0.052493	0.958136	-0.000187882	0.000597818	-0.31428	0.753308
rs6813642	4	86073460	-0.00133467	0.000578997	-2.30515	0.021159	-0.00111321	0.000784849	-1.41837	0.156083
rs77550993	4	86076496	0.0013878	0.000854676	1.62377	0.104427	0.00166936	0.00115914	1.44017	0.14982
rs78407738	4	86077132	-0.000392161	0.000850226	-0.461243	0.644625	0.00031284	0.00115294	0.27134	0.78613
rs75907327	4	86091176	-0.00366764	0.00148824	-2.46441	0.0137244	-0.00307638	0.00201776	-1.52465	0.127347
rs2869277	4	86092208	0.000951333	0.000519519	1.83118	0.0670748	0.000522326	0.000704584	0.741326	0.458496
Affx-36810551	4	86096409	1.14e-05	0.000462067	0.0246523	0.980332	-0.000276562	0.000626498	-0.441441	0.658894
rs115955660	4	86097932	-1.73e-05	0.00160322	-0.0108123	0.991373	-0.00333804	0.00217322	-1.53599	0.124543
rs13150528	4	86103429	-2.56e-05	0.000460509	-0.0556284	0.955638	-0.000102126	0.000624612	-0.163504	0.870122
rs11722718	4	86120444	0.00101033	0.000552577	1.82839	0.0674924	0.00119849	0.000749189	1.59972	0.109661
rs116663737	4	86121799	0.00168225	0.00151542	1.11009	0.26696	0.0036757	0.00205289	1.79049	0.0733754
rs114760217	4	86130350	0.00269426	0.0017562	1.53415	0.124995	-0.0018492	0.00238104	-0.776634	0.437376
rs10011717	4	86136864	0.000542392	0.000456472	1.18823	0.234745	-0.000440922	0.00061867	-0.712693	0.476036
rs76631437	4	86145003	-0.00112134	0.00186054	-0.602694	0.546712	0.00227079	0.00252241	0.900246	0.36799
rs62315138	4	86152850	5.91e-05	0.00111502	0.0529719	0.957754	-0.000271249	0.00151183	-0.179417	0.85761
rs74497215	4	86163503	0.00194696	0.00124332	1.56593	0.117367	0.0022477	0.00168574	1.33336	0.182414
rs34498687	4	86165501	-0.00182337	0.00117007	-1.55835	0.119152	-0.00266411	0.00158643	-1.67931	0.0930925
rs115831090	4	86168917	0.000861836	0.00113969	0.756202	0.449529	-0.00167748	0.0015449	-1.08582	0.277559
rs57368945	4	86173390	-0.000475846	0.000718125	-0.662623	0.507573	-0.000754308	0.000973631	-0.774737	0.438495
rs72652194	4	86180335	-1.72e-05	0.00118912	-0.0144555	0.988467	-0.00153345	0.00161312	-0.950614	0.341801
rs7689227	4	86181091	0.000508768	0.000475317	1.07038	0.284451	0.000510423	0.000644384	0.792109	0.428298
rs11725504	4	86201050	0.000989396	0.000555598	1.78078	0.07495	0.00146295	0.000753056	1.94268	0.0520556
rs62315141	4	86207540	-3.74e-05	0.000875121	-0.0427012	0.96594	0.000294263	0.00118636	0.248039	0.804105
rs75016260	4	86211671	0.00083385	0.00159204	0.523761	0.600445	0.00136189	0.00215873	0.630875	0.528122
rs115723145	4	86220538	-0.00136033	0.000970444	-1.40176	0.160987	-0.00175881	0.00131574	-1.33674	0.181308
rs74614448	4	86225120	-0.00114809	0.00149547	-0.767713	0.442658	-0.00101297	0.00202637	-0.499896	0.617149
rs115008368	4	86237135	-0.000133125	0.00165519	-0.0804287	0.935896	0.00185453	0.00224456	0.826234	0.408672
rs72654008	4	86242732	0.000695925	0.00153872	0.452276	0.651071	0.000206532	0.00208586	0.0990155	0.921126
rs401121	4	86243969	-0.0010335	0.000461565	-2.23911	0.0251494	-0.00164351	0.000626007	-2.62539	0.00865552
rs425196	4	86255297	-0.00116494	0.000450551	-2.5856	0.00972136	-0.00162948	0.000610841	-2.6676	0.00763994
rs921603	4	86286561	-0.00131919	0.000477337	-2.76366	0.00571611	-0.00178162	0.00064711	-2.75319	0.00590212
rs55706651	4	86305069	0.00116625	0.00052739	2.21136	0.0270117	0.00104117	0.000715146	1.45589	0.145425
rs403906	4	86307230	-0.000176319	0.0004296	-0.410426	0.681494	-0.000222399	0.000582426	-0.38185	0.702573
rs79888590	4	86318251	-0.0010789	0.00128135	-0.841999	0.399789	0.000714656	0.00173685	0.411466	0.680731
rs182927	4	86326479	0.000853767	0.000515912	1.65487	0.0979519	0.000685322	0.000699494	0.97974	0.327215
rs34324475	4	86332836	0.00108654	0.000470632	2.30868	0.0209621	0.00107599	0.000637906	1.68675	0.0916529
rs62315571	4	86334338	-0.00187593	0.00156055	-1.2021	0.229327	-0.00116145	0.00211609	-0.548865	0.583099
rs1349721	4	86336779	-5.56e-06	0.000443356	-0.0125303	0.990003	0.00048105	0.000600462	0.801133	0.423055
rs114324612	4	86338473	0.00197356	0.0014647	1.34741	0.177848	0.00143475	0.00198544	0.722638	0.469903
rs168152	4	86339854	0.000922348	0.000468825	1.96736	0.0491428	0.000552911	0.00063592	0.869467	0.384592
rs77117022	4	86341430	-0.000114727	0.000865101	-0.132617	0.894497	0.000758255	0.00117283	0.646516	0.517946
rs62315574	4	86342795	-0.00139061	0.00103909	-1.33829	0.180802	3.4e-06	0.00140867	0.00241384	0.998074
rs62315575	4	86343026	-0.00226109	0.00125246	-1.80532	0.0710262	-0.00141007	0.00169791	-0.830473	0.406272
rs35780171	4	86350520	-0.000493669	0.000814465	-0.606127	0.544431	-0.00132452	0.00110413	-1.19961	0.230292
rs115496994	4	86353705	-0.000367426	0.00176081	-0.208669	0.834707	0.00227422	0.00238761	0.95251	0.340839
rs340205	4	86355987	-0.000255628	0.000431628	-0.59224	0.55369	0.000829441	0.000585032	1.41777	0.156259
rs340207	4	86357577	-0.000212474	0.000544589	-0.390155	0.696423	0.0013875	0.000738505	1.8788	0.0602734
rs75385187	4	86358682	-0.00193675	0.00127303	-1.52137	0.128167	0.00117021	0.00172573	0.678099	0.49771
rs72654032	4	86362705	-9.91e-05	0.00144728	-0.0684544	0.945424	-0.00494636	0.00196228	-2.52071	0.0117122
rs34829297	4	86364008	0.000194223	0.000534811	0.363161	0.716485	-0.000142385	0.000725154	-0.196351	0.844335
rs17010232	4	86365770	0.000173296	0.000735297	0.235682	0.81368	0.00224017	0.000996781	2.2474	0.0246152
rs10516747	4	86366112	0.00219255	0.00173458	1.26403	0.206222	0.00268267	0.00235087	1.14114	0.253812
rs78366521	4	86372521	0.00515862	0.00182835	2.82147	0.00478075	-0.00175859	0.00247919	-0.70934	0.478114
rs116377964	4	86374871	-0.000840619	0.00140694	-0.597478	0.550188	-0.0036453	0.0019076	-1.91094	0.0560138
rs113958350	4	86384393	0.00140255	0.00160121	0.875931	0.381068	0.00339695	0.00217041	1.56512	0.117557
rs76036905	4	86394633	-0.000916059	0.00135023	-0.678448	0.497488	-0.000742552	0.00183007	-0.405752	0.684925
rs34267869	4	86396533	0.00154119	0.00119824	1.2862	0.198373	0.00264466	0.00162433	1.62816	0.103492
rs10034597	4	86397877	-0.000166896	0.000530491	-0.314606	0.753061	0.00188995	0.000719574	2.62648	0.00862769
rs72654051	4	86411031	-0.000151427	0.000587262	-0.257853	0.796521	-9.24e-05	0.000796156	-0.116103	0.907571
rs78173808	4	86414723	-0.00276619	0.00115299	-2.39914	0.0164341	0.000127861	0.00156312	0.0817987	0.934807
rs114539384	4	86416350	-8.44e-05	0.00130692	-0.0645694	0.948517	-0.00245403	0.00177247	-1.38452	0.166199
rs17010259	4	86417124	0.000685427	0.000716446	0.956705	0.338717	-0.00114441	0.000971491	-1.178	0.238798
rs1564553	4	86428641	-0.000377619	0.00149119	-0.253234	0.800088	0.00488136	0.00202142	2.41482	0.0157437
rs2062081	4	86431482	0.000457892	0.000499449	0.916795	0.359251	0.000192636	0.000677062	0.284518	0.776014
rs1383976	4	86434204	0.000221101	0.000491224	0.450102	0.652637	0.000432307	0.000666215	0.648899	0.516404
rs74605261	4	86435231	-0.000668009	0.00149924	-0.445564	0.655912	-0.00187857	0.00203259	-0.924224	0.35537
rs13135057	4	86435512	0.000525374	0.000840624	0.624982	0.531984	0.000419462	0.00114017	0.367893	0.712953
rs72654065	4	86437368	-0.000254429	0.000693365	-0.366948	0.713658	-0.000544114	0.000939827	-0.578951	0.562623
rs114903624	4	86439199	0.00106142	0.00133906	0.792661	0.427976	0.00365643	0.00181546	2.01405	0.0440049
rs11931565	4	86439455	8.97e-05	0.00156183	0.0574623	0.954177	-0.00171595	0.00211807	-0.810148	0.417856
rs17010313	4	86440815	-0.00125342	0.000648849	-1.93175	0.0533909	-0.000581725	0.000879442	-0.661471	0.508311
rs76563219	4	86441520	-2.16e-06	0.00180114	-0.00120011	0.999042	0.00849986	0.002441	3.48212	0.00049754
rs78745997	4	86442910	-0.00116224	0.00138073	-0.841755	0.399926	-0.00328146	0.00187176	-1.75314	0.0795786
rs75478860	4	86442949	-0.000969211	0.00171739	-0.564352	0.572515	-0.00400175	0.00232793	-1.71901	0.0856129
rs79199793	4	86445740	-0.00178923	0.00200725	-0.891382	0.372725	-0.00546624	0.00272092	-2.00897	0.0445416
rs17383297	4	86446431	-0.00193939	0.000972094	-1.99506	0.0460371	-0.00138304	0.0013181	-1.04927	0.294054
rs17383402	4	86448538	0.00187511	0.00164349	1.14094	0.253898	0.0044106	0.002228	1.97962	0.0477467
rs10032314	4	86449388	-0.000739634	0.000481015	-1.53765	0.124135	-0.000475194	0.000652037	-0.728784	0.466135
rs117920911	4	86453442	-0.000359376	0.00163106	-0.220333	0.825612	-0.000818632	0.00221127	-0.370209	0.711227
rs11945598	4	86469560	-0.00085431	0.000441461	-1.93519	0.0529681	-0.000922244	0.000598398	-1.54119	0.123272
rs1481782	4	86480972	-0.000422026	0.000879643	-0.479769	0.631392	-0.00150545	0.00119249	-1.26245	0.206788
rs35068584	4	86481715	0.00040229	0.00117196	0.343262	0.731402	0.00215282	0.00158929	1.35458	0.175551
rs9994823	4	86482244	-0.00083848	0.000484685	-1.72995	0.0836404	-0.000567119	0.000657076	-0.863096	0.388086
rs114657600	4	86482992	-7.49e-07	0.00182044	-0.000411465	0.999672	-0.0016087	0.00246892	-0.651583	0.514671
rs77185465	4	86487669	0.00141551	0.00109335	1.29466	0.195439	0.0033094	0.00148225	2.23269	0.02557
rs9760558	4	86490363	-0.000785815	0.000597466	-1.31525	0.188428	-0.00109254	0.000809996	-1.34882	0.177396
rs114492502	4	86490712	-0.000138971	0.00149524	-0.0929418	0.92595	0.00544411	0.00202752	2.68511	0.00725096
rs35525488	4	86492385	0.000426216	0.00108034	0.394519	0.693198	0.000587989	0.00146466	0.40145	0.688089
rs1384137	4	86501891	-0.000210562	0.000484244	-0.434826	0.663689	-0.000299046	0.000656538	-0.455489	0.648758
rs17389074	4	86512158	-0.000263197	0.00104209	-0.252567	0.800603	-0.00172467	0.00141225	-1.22122	0.222003
rs79383881	4	86516300	-0.00127627	0.00111013	-1.14966	0.250285	-0.000566944	0.00150496	-0.376718	0.706384
rs13149991	4	86520349	-0.000119208	0.000425811	-0.279956	0.779511	-0.000535428	0.000577307	-0.927457	0.35369
rs72656209	4	86523692	-1.53e-05	0.00104748	-0.0146196	0.988336	0.000637813	0.00141969	0.449263	0.653242
rs114312908	4	86532038	0.000773354	0.00140649	0.549848	0.582424	0.00250128	0.00190649	1.31199	0.189526
rs72656213	4	86553373	0.00152059	0.00184808	0.822797	0.410624	-0.00183353	0.00250404	-0.732227	0.464031
rs1564559	4	86559339	-0.000388048	0.000558757	-0.694484	0.487379	-0.000845508	0.000757445	-1.11626	0.26431
rs77699166	4	86568065	-0.000513524	0.00100115	-0.512932	0.607999	-0.00303949	0.00135714	-2.23962	0.0251162
rs10454245	4	86568103	-4.22e-05	0.000470271	-0.0898267	0.928425	-0.000231965	0.000637766	-0.363715	0.716071
rs11097065	4	86569389	0.00125611	0.000851192	1.4757	0.140025	0.00251623	0.00115388	2.18067	0.0292089
rs77776367	4	86571547	-0.00248835	0.00188878	-1.31744	0.187693	0.000266418	0.00256112	0.104024	0.91715
rs62315309	4	86595137	0.000801974	0.000664396	1.20707	0.227405	0.00117611	0.000900882	1.30551	0.191719
rs11097066	4	86596984	-0.000173672	0.000467854	-0.37121	0.710482	-0.000273648	0.000634245	-0.431454	0.666139
rs10433935	4	86597245	0.000174298	0.000626103	0.278386	0.780716	0.000243367	0.00084866	0.286767	0.774291
rs17392334	4	86602918	-0.000232244	0.000426079	-0.545072	0.585704	0.000181275	0.000577567	0.313859	0.753628
rs60809344	4	86603062	6.83e-05	0.000632888	0.107891	0.914082	0.00109847	0.000857814	1.28054	0.200356
rs74393803	4	86604148	-0.000182324	0.000741469	-0.245895	0.805763	0.0027439	0.00100547	2.72898	0.00635351
rs6830971	4	86604872	0.00113211	0.000495603	2.2843	0.0223544	0.000747149	0.000671848	1.11208	0.266105
rs78527768	4	86613919	-0.00514882	0.00146249	-3.52058	0.000430663	-0.00555487	0.00198395	-2.7999	0.00511212
rs6828509	4	86614493	-8.53e-05	0.00050536	-0.168862	0.865905	0.00187663	0.000685191	2.73885	0.00616589
rs71599422	4	86616140	-0.00140905	0.000962485	-1.46397	0.143204	-0.000451077	0.00130474	-0.345723	0.729551
rs13134382	4	86618803	0.000758407	0.000564854	1.34266	0.179383	-0.000520659	0.000765955	-0.679752	0.496662
rs75636118	4	86621713	-0.000331193	0.00104285	-0.317584	0.750801	0.00345793	0.00141403	2.44544	0.0144683
rs13152150	4	86633307	0.000452314	0.000548244	0.825024	0.409359	0.00173601	0.000743383	2.33528	0.0195293
rs7692808	4	86641149	0.00126972	0.000474145	2.67792	0.00740851	0.00131003	0.000642763	2.03813	0.0415379
rs114817659	4	86650243	7.45e-06	0.00141656	0.00525875	0.995804	0.00122352	0.00192139	0.636787	0.524264
rs7676486	4	86650631	0.00162569	0.000638993	2.54415	0.010955	-0.000174187	0.000866162	-0.201103	0.840618
rs7660702	4	86651464	0.00132421	0.000473613	2.79598	0.00517463	0.00140995	0.00064212	2.19577	0.0281094
rs7685320	4	86660500	-2.23e-05	0.000738642	-0.0302182	0.975893	0.00192082	0.0010015	1.91794	0.05512
rs343853	4	86661171	0.00130813	0.000877387	1.49094	0.135978	0.00212051	0.00118955	1.78261	0.0746506
rs71599425	4	86661343	-0.00225173	0.0010806	-2.08378	0.0371814	-0.000217492	0.00146552	-0.148406	0.882022
rs17398237	4	86674335	-0.000449643	0.000902093	-0.498444	0.618171	0.00258264	0.00122253	2.11253	0.0346416
rs11732231	4	86683560	0.000794397	0.000444217	1.78831	0.0737275	0.000633951	0.000602191	1.05274	0.29246
rs76090013	4	86685523	0.000708486	0.00111433	0.635796	0.52491	0.00010713	0.00151041	0.0709281	0.943455
rs72656298	4	86691740	-0.000705715	0.000759398	-0.929308	0.35273	-0.00139058	0.00102993	-1.35017	0.176961
rs115301099	4	86692532	0.000193321	0.00169638	0.113961	0.909269	0.00122965	0.00229966	0.53471	0.592851
rs115846718	4	86697240	-0.000248021	0.0011001	-0.225453	0.821627	-0.00437287	0.00149149	-2.93188	0.00336943
rs17399123	4	86702170	-0.000478611	0.000456465	-1.04852	0.294402	-0.000954181	0.000618863	-1.54183	0.123116
rs1982429	4	86702873	-0.000248415	0.00047486	-0.523133	0.600882	0.00125213	0.00064363	1.94542	0.0517257
rs17395223	4	86707695	0.000302696	0.000661584	0.457532	0.647289	-0.00103488	0.000896839	-1.15393	0.248532
rs4693738	4	86709402	0.000212251	0.000846542	0.250727	0.802026	-0.00132522	0.0011474	-1.15498	0.248098
rs72658219	4	86710604	-0.00155665	0.00121122	-1.28519	0.198728	-0.00107175	0.00164189	-0.652756	0.513914
rs1869238	4	86711925	-0.000231406	0.00048562	-0.476517	0.633706	0.00213087	0.000658285	3.237	0.00120806
rs17010925	4	86713124	0.00156757	0.000571194	2.74438	0.00606286	0.00116372	0.000774327	1.50288	0.132871
rs79584242	4	86716348	0.00102334	0.00130907	0.781732	0.434373	-0.00456778	0.00177486	-2.5736	0.0100652
rs11733669	4	86726729	0.00025113	0.000686685	0.365714	0.714579	0.00220914	0.000930776	2.37344	0.0176239
rs12507782	4	86729115	0.000631162	0.00102347	0.616691	0.537439	-0.00281172	0.00138721	-2.02689	0.0426746
rs17010991	4	86729352	0.000192516	0.0014065	0.136876	0.891129	0.00129422	0.00190726	0.678572	0.49741
rs6842326	4	86740104	-0.00221997	0.00204405	-1.08606	0.277452	0.00247485	0.0027719	0.892833	0.371947
rs111236443	4	86745435	0.00114273	0.00106379	1.07421	0.282731	-0.00182197	0.00144197	-1.26353	0.206399
rs17011046	4	86753933	0.000502826	0.000699096	0.719252	0.471986	0.00127606	0.000947906	1.34619	0.178243
rs78815966	4	86755698	0.000192549	0.000959959	0.200581	0.841026	0.00014001	0.00130128	0.107594	0.914318
rs345370	4	86756230	0.000740932	0.000955779	0.775213	0.438215	-0.00250521	0.00129558	-1.93366	0.0531557
rs60565316	4	86757650	-0.000265953	0.000692775	-0.383896	0.701056	-0.00120745	0.00093902	-1.28586	0.198493
rs75422524	4	86758023	0.000521113	0.00187366	0.278126	0.780916	0.00388764	0.00254026	1.53041	0.125916
rs191738298	4	86778640	-0.0027936	0.00187168	-1.49257	0.135552	-0.00277959	0.00253692	-1.09565	0.273231
rs4693749	4	86781282	-0.000957411	0.000427873	-2.2376	0.0252476	-0.00112218	0.000580062	-1.93459	0.0530411
rs11947357	4	86784295	-7.62e-05	0.00124908	-0.0610119	0.95135	-0.000558456	0.00169215	-0.330028	0.741379
rs114380308	4	86794587	0.00195867	0.00153906	1.27264	0.203146	0.000424179	0.00208685	0.203262	0.83893
rs114493353	4	86795446	-8.9e-05	0.00131036	-0.0679352	0.945837	0.00261193	0.00177646	1.4703	0.141482
rs7693916	4	86804656	-0.000137264	0.000709653	-0.193424	0.846627	0.00088536	0.000962125	0.920212	0.357463
rs10006477	4	86807424	0.000592256	0.00070824	0.836236	0.403023	-0.000712417	0.000960203	-0.741944	0.458122
rs10028820	4	86807434	-0.000249831	0.000431689	-0.578729	0.562772	-0.00156303	0.000585548	-2.66935	0.00760021
rs1546491	4	86811823	0.000883848	0.000583094	1.51579	0.129574	0.00117935	0.00079018	1.4925	0.135568
rs10009525	4	86812285	-0.000643656	0.000689838	-0.933054	0.350793	0.000927809	0.000935217	0.992078	0.32116
rs13121761	4	86817765	0.000816382	0.00046087	1.77139	0.0764963	0.000766978	0.00062481	1.22754	0.219621
rs115162325	4	86821603	-0.00133339	0.00125223	-1.06481	0.286963	0.000861326	0.00169798	0.507264	0.61197
rs12645494	4	86821888	-0.00095605	0.000432596	-2.21003	0.0271038	-0.00173673	0.000586518	-2.96108	0.00306587
rs9307013	4	86837843	0.000394437	0.000480865	0.820265	0.412066	0.00160046	0.000651863	2.45521	0.0140808
rs17402907	4	86840062	-0.000540474	0.00164844	-0.32787	0.74301	-0.000769262	0.00223503	-0.344184	0.730708
rs6824722	4	86844835	0.00048163	0.000480612	1.00212	0.316287	0.00160018	0.000651497	2.45617	0.0140434
rs346518	4	86844948	0.000773815	0.000635052	1.21851	0.223033	0.00122751	0.000860794	1.42602	0.153862
rs2280036	4	86851596	-0.000309057	0.000677794	-0.455975	0.648408	-0.00176163	0.000918939	-1.91703	0.0552353
rs62305514	4	86852771	0.000403056	0.000779764	0.516896	0.605229	0.00195578	0.00105695	1.8504	0.0642565
rs114095226	4	86853541	-0.00046916	0.000807588	-0.58094	0.561282	-0.00151943	0.00109486	-1.38779	0.165203
rs346488	4	86875253	0.000745437	0.000452898	1.64593	0.09978	0.000968097	0.000613855	1.57708	0.114779
rs35922412	4	86877423	0.000211722	0.000514833	0.411244	0.680894	-6.53e-05	0.00069788	-0.0935049	0.925502
rs12498346	4	86891199	0.000290175	0.000536177	0.541192	0.588376	0.00133116	0.00072706	1.83088	0.0671194
rs72660148	4	86892695	-0.000108802	0.000674054	-0.161415	0.871767	-0.000869049	0.000913714	-0.951117	0.341546
rs111416187	4	86901196	0.0025073	0.00128137	1.95673	0.0503806	-0.000315852	0.00173486	-0.182061	0.855535
rs13130578	4	86903514	0.000249335	0.000515089	0.484062	0.628342	-6.01e-05	0.000698279	-0.086139	0.931356
rs112726804	4	86910485	0.00233048	0.00102664	2.27	0.0232081	0.000396412	0.00139127	0.284927	0.7757
rs114573209	4	86913291	-0.00220189	0.00119131	-1.84829	0.064561	-0.00147101	0.00161524	-0.91071	0.362449
rs11934773	4	86914065	-0.000679088	0.00162204	-0.418663	0.675463	0.00679709	0.00219855	3.09163	0.00199078
rs35521695	4	86916056	1.08e-05	0.00166057	0.00651487	0.994802	-0.00177064	0.00225108	-0.786571	0.431534
rs2589505	4	86917501	-0.00088987	0.000430439	-2.06736	0.0387013	-0.000816066	0.00058349	-1.39859	0.161936
rs116208713	4	86917834	-0.000332547	0.000817828	-0.406623	0.684286	-0.0009534	0.00110858	-0.860019	0.389779
rs113674276	4	86921135	0.00096295	0.00109856	0.876552	0.380731	0.00329465	0.00148974	2.21155	0.0269982
rs2575679	4	86921293	0.000421489	0.00133114	0.316639	0.751518	0.000975451	0.00180457	0.540544	0.588822
rs2575676	4	86930207	-0.00125	0.000429416	-2.91093	0.00360379	-0.00133491	0.000582354	-2.29226	0.0218914
rs7438872	4	86930609	0.000544061	0.000617296	0.881362	0.378123	0.0019156	0.000837134	2.28829	0.0221215
rs7439032	4	86931091	-0.000182532	0.000533937	-0.341861	0.732455	0.000292778	0.000723801	0.4045	0.685845
rs72660181	4	86934458	-0.00325035	0.00188041	-1.72853	0.0838937	0.00188575	0.00254941	0.739678	0.459496
rs1201	4	86936468	-0.00171039	0.000639893	-2.67294	0.00751948	-9.27e-05	0.000867708	-0.10682	0.914932
rs2589514	4	86940532	-0.000903768	0.000428879	-2.10728	0.0350941	-0.000829403	0.000581381	-1.42661	0.153694
rs6856450	4	86948280	-0.0012385	0.000547332	-2.2628	0.0236488	0.000457494	0.000741901	0.616651	0.537465
rs114085365	4	86948651	0.00129692	0.0017697	0.732845	0.463654	0.0125656	0.00239892	5.23802	1.62e-07
rs116271755	4	86953409	0.000824576	0.00194775	0.423349	0.672041	0.00492608	0.00264038	1.86567	0.0620883
rs116744560	4	86954452	0.000839413	0.00127359	0.659094	0.509836	0.000591438	0.00172644	0.342577	0.731917
rs72662003	4	86956162	-0.000494206	0.00166376	-0.297042	0.766435	0.000592842	0.00225568	0.262822	0.792688
rs114925718	4	86965421	-0.000120213	0.00169638	-0.0708644	0.943506	0.000963158	0.00229988	0.418786	0.675373
rs17405567	4	86965598	0.00120996	0.00130668	0.925982	0.354456	-0.00232554	0.00177156	-1.31271	0.189283
rs1946733	4	86966639	-0.000593601	0.000479454	-1.23808	0.215689	-0.00136215	0.000650144	-2.09515	0.0361581
rs60270707	4	86975845	-0.0022819	0.000968706	-2.35562	0.0184924	0.00214777	0.00131307	1.63568	0.101907
rs9995879	4	87001823	-0.00124617	0.000429073	-2.90433	0.00368062	-0.000949698	0.000581768	-1.63244	0.102589
rs28756326	4	87011736	-0.000850621	0.000656286	-1.29611	0.194937	-0.000208792	0.000889476	-0.234736	0.814414
rs114925571	4	87018511	-0.00171106	0.00113383	-1.50909	0.131277	0.000699961	0.0015373	0.455317	0.648881
rs41282389	4	87028315	0.00173823	0.00159487	1.08989	0.275761	0.00243095	0.00216159	1.12461	0.260755
rs10212952	4	87037989	-0.000253325	0.000561136	-0.45145	0.651666	0.000575775	0.000760707	0.756895	0.449114
rs114947004	4	87043066	0.000916889	0.00116282	0.788506	0.430401	0.000745547	0.00157641	0.47294	0.636257
rs74485907	4	87046765	-0.00194167	0.000749719	-2.58986	0.00960192	0.00174476	0.00101628	1.71682	0.0860129
rs28394598	4	87053165	0.000259957	0.000555417	0.468039	0.639757	-0.00145524	0.000753025	-1.93253	0.0532952
rs72662058	4	87054481	0.000813385	0.00204373	0.39799	0.690638	0.000244194	0.00277171	0.0881024	0.929795
rs34641637	4	87078003	-0.00142522	0.00116136	-1.2272	0.219749	-0.0038736	0.00157425	-2.4606	0.0138711
rs115979472	4	87082704	-0.00226149	0.00174542	-1.29567	0.19509	-0.000331595	0.00236626	-0.140135	0.888554
rs17011396	4	87097115	-0.00403017	0.00135799	-2.96775	0.00300009	0.00304581	0.00184023	1.65513	0.0978997
rs1460762	4	87097973	0.00269798	0.00107586	2.50775	0.0121507	0.00180757	0.00145951	1.23848	0.21554
rs28583812	4	87106739	0.000682572	0.000623649	1.09448	0.273745	0.00115045	0.000845288	1.36102	0.17351
rs17415651	4	87107549	-0.000286247	0.00121641	-0.235321	0.81396	-0.00171161	0.00164854	-1.03826	0.299152
rs1460767	4	87107908	0.00062387	0.000460437	1.35495	0.175434	-0.000691721	0.000624112	-1.10833	0.267721
rs12508939	4	87118998	-0.00289622	0.00174211	-1.66248	0.0964178	0.00914689	0.00236062	3.87478	0.000106742
rs72662084	4	87119224	0.00163211	0.00103037	1.58399	0.113196	0.00494875	0.00139677	3.54298	0.000395688
rs17011479	4	87123959	-0.00399231	0.00136541	-2.92389	0.00345708	0.0032082	0.00185071	1.7335	0.083008
rs12505443	4	87145582	-0.00355028	0.00132377	-2.68194	0.00732007	0.00324774	0.00179536	1.80896	0.0704578
rs72662093	4	87149539	0.00409826	0.00194994	2.10174	0.035577	0.000261157	0.00264339	0.0987965	0.9213
rs17011568	4	87154060	0.000368599	0.00105884	0.348117	0.727753	0.000735921	0.00143526	0.512744	0.608131
rs71603488	4	87168547	0.000590553	0.00114112	0.51752	0.604794	0.000418236	0.00154758	0.270252	0.786966
rs1460758	4	87168661	0.000216334	0.000523249	0.413443	0.679282	0.00163586	0.000709282	2.30635	0.0210916
rs115873350	4	87171314	0.00144595	0.00109124	1.32505	0.185157	0.00219972	0.00147938	1.48691	0.137039
rs34241060	4	87177192	-0.00137726	0.00105806	-1.30169	0.193024	-0.00327851	0.00143428	-2.28582	0.0222653
rs7666231	4	87180901	0.000437557	0.00044834	0.97595	0.32909	0.00283964	0.000607638	4.67324	2.97e-06
rs62305541	4	87183985	0.000340967	0.000918787	0.371106	0.710559	0.000223457	0.00124598	0.179342	0.857669
rs113748402	4	87185974	-0.0010182	0.000798097	-1.27578	0.202034	-0.00372959	0.00108204	-3.44682	0.000567298
rs17011653	4	87195569	-8.86e-06	0.000775032	-0.0114363	0.990875	0.00374296	0.00105049	3.56305	0.000366628
rs17011655	4	87197433	0.000803938	0.000653512	1.23018	0.21863	0.00282851	0.000885959	3.19259	0.00141016
rs12511071	4	87208709	-0.00207119	0.0012958	-1.59838	0.109959	0.00362886	0.00175588	2.06669	0.0387641
rs4693761	4	87211471	0.000632251	0.000628599	1.00581	0.314508	1.65e-05	0.000852172	0.0193184	0.984587
rs76365844	4	87213183	-0.000604313	0.00127466	-0.474097	0.635431	-0.00203838	0.00172785	-1.17972	0.238113
rs34448816	4	87216407	0.000863867	0.000469515	1.83991	0.0657818	-0.000862532	0.000636905	-1.35426	0.175656
rs17449015	4	87221827	0.000433006	0.0006762	0.640353	0.521944	0.000446167	0.000916821	0.486646	0.62651
rs35788198	4	87222763	-0.00315353	0.00111714	-2.82285	0.00476022	-0.00758625	0.00151447	-5.00916	5.47e-07
rs12648265	4	87228039	0.000672973	0.000457961	1.4695	0.141698	0.00112921	0.000620727	1.81917	0.0688864
rs62305547	4	87228500	-0.00301134	0.00178962	-1.68266	0.092441	-0.00550346	0.0024259	-2.26863	0.0232916
rs114077147	4	87232434	0.000303685	0.00122217	0.24848	0.803763	0.00565945	0.00165651	3.41649	0.000634426
rs77945788	4	87238372	0.0012018	0.00165725	0.725178	0.468344	-0.000656662	0.00224684	-0.29226	0.770088
rs17449582	4	87240157	0.000501532	0.000443727	1.13027	0.258363	0.00103932	0.000602007	1.72642	0.0842736
rs17409562	4	87247227	-0.000222512	0.00139836	-0.159124	0.873571	-0.000660679	0.00189537	-0.348574	0.727409
rs17409687	4	87250436	8.01e-05	0.00100621	0.0795726	0.936577	0.00136077	0.00136381	0.99777	0.318392
rs6842671	4	87254178	0.00056996	0.000786844	0.724363	0.468844	-0.00116189	0.00106684	-1.08909	0.276115
rs74986673	4	87254832	-0.00030068	0.000759723	-0.395776	0.692271	0.00274459	0.00102993	2.66483	0.00770305
rs115669876	4	87257829	0.00249123	0.00182726	1.36337	0.172769	0.000600624	0.00247721	0.24246	0.808424
rs6531924	4	87260918	0.000257782	0.000519108	0.496587	0.619481	0.00113924	0.000703849	1.61858	0.105538
rs6858306	4	87266932	0.000199102	0.00052494	0.379285	0.704477	0.000962082	0.000712402	1.35048	0.176864
rs17011803	4	87270266	0.00204694	0.00105078	1.94802	0.0514141	0.00171752	0.00142479	1.20545	0.228029
rs56333748	4	87297698	0.00206919	0.00190468	1.08637	0.277316	-0.00178681	0.00258143	-0.692178	0.488826
rs34238796	4	87299599	-0.00317229	0.00114713	-2.76542	0.00568527	-0.00780443	0.0015547	-5.01991	5.17e-07
rs17417827	4	87307539	-0.000310243	0.00138983	-0.223224	0.823361	0.00207368	0.00188419	1.10056	0.271087
rs75855012	4	87308909	0.00129786	0.0010233	1.26831	0.204688	0.00117569	0.00138749	0.847348	0.396802
rs114199561	4	87317207	-0.00109307	0.00167384	-0.653031	0.513737	-0.00289987	0.00226849	-1.27833	0.201135
rs114421480	4	87337212	0.000380219	0.00142608	0.266617	0.789764	-0.00123173	0.00193441	-0.636744	0.524292
rs11938088	4	87340730	-0.000451132	0.000543197	-0.830513	0.40625	0.00127688	0.000736323	1.73414	0.0828948
rs114991939	4	87342840	0.000417973	0.00108073	0.38675	0.698941	-0.00170428	0.00146528	-1.16311	0.244787
rs72663992	4	87376522	0.000946628	0.000640996	1.47681	0.139728	0.00213235	0.000869474	2.45246	0.0141887
rs17011924	4	87391315	-7.32e-05	0.000443604	-0.165044	0.868909	0.0017814	0.000601594	2.96113	0.00306537
rs62308400	4	87403431	-0.00263568	0.00183027	-1.44005	0.149854	-0.00365226	0.00248107	-1.47205	0.141009
rs7695011	4	87406449	1.55e-05	0.000440842	0.0351673	0.971946	0.00182413	0.00059752	3.05284	0.00226709
rs2869441	4	87413424	0.00035177	0.000653645	0.538167	0.590462	0.00204842	0.000886207	2.31144	0.020809
rs116642503	4	87429221	-0.000122964	0.00116952	-0.10514	0.916264	-0.00162502	0.00158584	-1.02471	0.305503
rs72665733	4	87446936	0.00330742	0.00124693	2.65245	0.00799143	0.00213823	0.00169058	1.26479	0.205947
rs116641557	4	87471100	-0.000661931	0.00141442	-0.467986	0.639795	0.000167772	0.00191683	0.0875258	0.930254
rs55872468	4	87472128	0.000730677	0.000466312	1.56693	0.117133	0.000624821	0.000632363	0.988074	0.323117
rs114040934	4	87485932	-0.0017901	0.00162025	-1.10483	0.269234	0.0019411	0.00219633	0.883794	0.376808
rs72665754	4	87487023	0.00159391	0.00121562	1.3112	0.189792	-0.00124653	0.00164762	-0.756565	0.449311
rs72665758	4	87498837	0.0017403	0.00112147	1.5518	0.12071	0.00208932	0.0015215	1.37319	0.169694
rs115301751	4	87509973	-0.00140036	0.00151884	-0.921989	0.356535	-0.000953763	0.00206015	-0.462958	0.643395
rs4525937	4	87522951	-0.00139498	0.00174848	-0.797821	0.424975	-0.000187857	0.00236924	-0.0792901	0.936802
rs114332792	4	87532242	0.000528543	0.00103547	0.510439	0.609745	0.000756941	0.00140376	0.539224	0.589732
rs116592041	4	87544484	0.000928271	0.00135244	0.686366	0.492483	0.00197688	0.00183367	1.0781	0.280989
rs55727138	4	87553923	0.000851864	0.00087374	0.974963	0.32958	0.00258346	0.00118491	2.18029	0.0292364
rs114471216	4	87568863	0.00115174	0.00164861	0.698613	0.484794	-0.00209937	0.00223597	-0.938907	0.347779
rs17419675	4	87595822	-0.000146794	0.000622377	-0.235861	0.813541	-0.00205111	0.000843717	-2.43104	0.0150563
rs78659622	4	87605963	-0.00130666	0.000948241	-1.37798	0.168211	0.00219321	0.00128536	1.70629	0.0879545
rs115235226	4	87636556	0.00153917	0.0014491	1.06216	0.288163	-0.0014459	0.00196444	-0.736036	0.461709
rs1201356	4	87639558	-0.00114657	0.00212421	-0.539764	0.58936	-0.000753514	0.00287844	-0.261778	0.793493
rs710832	4	87684031	0.000759225	0.00048721	1.55831	0.11916	0.000876738	0.000660564	1.32726	0.184425
rs10033029	4	87685796	-0.00197216	0.000657994	-2.99722	0.00272472	-0.000167428	0.000891925	-0.187715	0.8511
rs2230600	4	87690998	-0.000345282	0.000558733	-0.617974	0.536593	-0.000639134	0.000757538	-0.843699	0.398838
rs12500797	4	87692393	-0.00182199	0.000657615	-2.7706	0.00559565	0.000201272	0.000891809	0.22569	0.821443
rs989902	4	87706506	-0.000755068	0.000433062	-1.74356	0.0812373	0.000753278	0.000587298	1.28262	0.199628
rs10516784	4	87710727	-0.001828	0.00065819	-2.77731	0.00548147	3.2e-05	0.000892443	0.0358926	0.971368
rs143433323	4	87718116	-0.00164569	0.000661617	-2.48737	0.0128696	0.000184885	0.0008973	0.206046	0.836755
rs61750816	4	87724970	0.000605807	0.00125195	0.483891	0.628463	-0.0021357	0.00169675	-1.2587	0.208139
rs61730641	4	87730980	0.000683286	0.00165644	0.412503	0.679971	0.00453293	0.00224552	2.01865	0.0435242
rs17750575	4	87736307	-0.00175224	0.000658078	-2.66266	0.00775303	-2.91e-05	0.000892358	-0.0325955	0.973997
rs12498606	4	87752188	-0.00151628	0.000656969	-2.30799	0.0210002	0.000313203	0.000890691	0.351641	0.725108
rs2869619	4	87753862	0.000594609	0.000873599	0.680643	0.496098	0.00217802	0.00118464	1.83855	0.0659823
rs10050311	4	87754419	-0.000186629	0.000602915	-0.309545	0.756907	-0.000561406	0.00081723	-0.686961	0.492108
rs13147739	4	87759673	-0.00243899	0.000802159	-3.04054	0.00236177	-0.00524486	0.00108733	-4.82361	1.41e-06
rs13106574	4	87769929	-0.000127285	0.000533276	-0.238684	0.81135	0.00230267	0.000722953	3.18508	0.00144727
rs17694522	4	87770252	0.00113267	0.000952382	1.18931	0.23432	-0.00358721	0.00129097	-2.7787	0.00545799
rs17751003	4	87771621	0.00110904	0.000782809	1.41674	0.156559	-0.00206154	0.00106102	-1.94298	0.052019
rs11722905	4	87791982	0.0011987	0.000685808	1.74787	0.0804882	0.00195631	0.000929977	2.10361	0.0354136
rs72665800	4	87793412	0.00063846	0.00125072	0.510474	0.60972	0.00112359	0.00169571	0.662608	0.507582
rs727143	4	87793546	-8.08e-05	0.000545131	-0.148236	0.882157	0.00288643	0.000738928	3.90625	9.38e-05
rs115637654	4	87794169	0.00109513	0.00170556	0.642096	0.520812	0.00592756	0.00231204	2.56378	0.0103543
rs5860038	4	87804372	-0.00086993	0.000428123	-2.03196	0.0421584	0.000376769	0.000580398	0.649157	0.516238
rs72613147	4	87809020	8.68e-06	0.000540501	0.0160501	0.987194	-0.000300221	0.000732678	-0.409759	0.681983
rs28664715	4	87809025	-0.00218037	0.000749983	-2.90723	0.00364676	-0.00450697	0.00101677	-4.43265	9.31e-06
rs1075989	4	87829251	-0.00225176	0.000741833	-3.0354	0.00240234	-0.00471101	0.00100562	-4.68469	2.81e-06
rs3113494	4	87832601	-0.000841606	0.000426773	-1.97202	0.048608	-0.00167138	0.000578699	-2.88816	0.00387529
rs7657530	4	87852108	-0.00100797	0.000487712	-2.06674	0.0387593	-0.00178313	0.000661277	-2.6965	0.00700771
rs115091319	4	87864677	-0.00228158	0.00141246	-1.61532	0.106243	-0.000455564	0.00191598	-0.237771	0.812059
rs1992876	4	87873164	-5.81e-06	0.000529046	-0.0109891	0.991232	-0.00032503	0.00071706	-0.453282	0.650346
rs725030	4	87877291	-0.000534763	0.00059261	-0.902386	0.366853	-0.000290996	0.000803678	-0.362081	0.717292
rs75172154	4	87889179	0.000863163	0.00145642	0.592659	0.55341	-0.00322572	0.00197463	-1.63358	0.102347
rs17012216	4	87889437	3.14e-05	0.0005685	0.0552979	0.955901	0.000243702	0.000770624	0.316239	0.751821
rs75259667	4	87890167	0.00112727	0.000989502	1.13923	0.254608	0.000348547	0.00134158	0.259803	0.795016
rs75586835	4	87891938	0.000268215	0.000890123	0.301324	0.763168	0.00214797	0.00120675	1.77997	0.0750817
rs74785874	4	87894219	0.000123364	0.001026	0.120237	0.904295	-0.00360076	0.00139106	-2.58849	0.00964026
rs77127657	4	87903043	-0.000357743	0.0018557	-0.192781	0.847131	0.00280542	0.00251499	1.11548	0.264645
rs115283718	4	87931615	0.000609149	0.00120044	0.507439	0.611847	0.00504083	0.00162744	3.0974	0.00195246
rs76456240	4	87939942	0.000459407	0.00146449	0.313697	0.753751	-0.00445337	0.00198413	-2.2445	0.0248013
rs34140562	4	87945401	-3.81e-05	0.000534954	-0.071135	0.94329	0.00335419	0.000725522	4.62315	3.78e-06
rs340630	4	87958395	0.000286621	0.000427773	0.670031	0.502838	0.00223957	0.000579968	3.86154	0.000112696
rs10516788	4	87960857	1.55e-05	0.00055003	0.0281938	0.977508	0.000782279	0.000745734	1.04901	0.294177
rs2272777	4	87967235	0.00190814	0.001794	1.06362	0.287499	0.00169372	0.00243215	0.69639	0.486185
rs61009470	4	87968780	0.000815722	0.00145594	0.560273	0.575294	-0.00372651	0.00197357	-1.88821	0.0589992
rs6854749	4	87968798	-2.58e-05	0.000529727	-0.0486592	0.961191	0.00128546	0.000718181	1.78989	0.0734733
rs111678422	4	87970417	-6.58e-05	0.000676827	-0.0972842	0.922501	-0.000505108	0.000917806	-0.550343	0.582085
rs4693802	4	87979212	-0.000376128	0.000496801	-0.7571	0.448991	-0.000198008	0.000673476	-0.294009	0.768751
rs112641532	4	87980778	1.72e-05	0.00154458	0.0111609	0.991095	-0.00277735	0.00209435	-1.32611	0.184803
rs17012361	4	87994020	-0.000659007	0.00151038	-0.43632	0.662605	-0.00426649	0.00204752	-2.08374	0.0371848
rs17605615	4	87996745	-0.000262956	0.000434704	-0.604908	0.545241	0.00240793	0.000589309	4.08603	4.39e-05
rs114625846	4	87997748	-0.000980424	0.00129749	-0.755634	0.449869	0.000462828	0.00175864	0.263174	0.792417
rs236677	4	88000670	-0.000190691	0.00188104	-0.101375	0.919253	0.00327659	0.00254996	1.28496	0.198808
rs17668899	4	88001475	-0.000607287	0.00168046	-0.361381	0.717815	0.00661442	0.00227841	2.90309	0.00369527
rs115303032	4	88003327	0.00156416	0.00121657	1.28571	0.198546	-0.00363276	0.00164948	-2.20236	0.0276406
rs114565305	4	88007789	-0.00119198	0.00155447	-0.766804	0.443199	0.00200969	0.00210775	0.953478	0.340349
rs62306532	4	88014970	0.000100172	0.0011115	0.0901232	0.928189	0.00374868	0.00150683	2.48779	0.0128544
rs442177	4	88030261	-0.000879742	0.000433776	-2.0281	0.0425506	-0.00266309	0.000587992	-4.52913	5.93e-06
rs2926512	4	88046938	0.00187642	0.000532663	3.52272	0.000427209	0.000469746	0.000722301	0.650347	0.515469
rs3755979	4	88058340	-0.000598897	0.000517375	-1.15757	0.247041	4.98e-05	0.000701631	0.0710437	0.943363
rs11539663	4	88061948	0.00124025	0.000867767	1.42925	0.152935	0.00274077	0.00117678	2.32904	0.0198574
rs10023050	4	88064431	-0.00110425	0.000436227	-2.53135	0.0113628	-0.0024779	0.000591419	-4.18975	2.79e-05
rs1466364	4	88068599	0.000540896	0.00044014	1.22892	0.219104	0.0019616	0.000596619	3.28785	0.00100965
rs1563799	4	88072085	-0.000443035	0.0005256	-0.842912	0.399278	0.000604214	0.000712531	0.847983	0.396448
rs28882732	4	88075976	0.000586814	0.000494318	1.18712	0.235182	-5.46e-05	0.000670163	-0.0813998	0.935124
rs17703797	4	88080971	-0.000657898	0.00065349	-1.00675	0.314057	-0.000629151	0.000885951	-0.710142	0.477617
rs17704256	4	88102821	-0.0016639	0.000667521	-2.49266	0.0126797	-0.00453411	0.000904763	-5.01138	5.41e-07
rs74604071	4	88116518	-0.0022331	0.00136668	-1.63396	0.102269	-0.00414313	0.00185372	-2.23503	0.025416
rs17012552	4	88126218	-0.00126717	0.00136264	-0.929931	0.352407	-0.00371756	0.001848	-2.01166	0.0442566
rs7664479	4	88137926	-0.000260734	0.00114599	-0.227519	0.82002	-0.000747296	0.00155334	-0.481091	0.630452
rs115793364	4	88145550	0.000437389	0.00119749	0.365255	0.714921	0.000433482	0.00162327	0.267042	0.789437
rs11939399	4	88150022	-0.000970163	0.00136857	-0.708888	0.478395	-0.00362816	0.00185537	-1.95549	0.0505268
rs34422965	4	88151930	-0.00177433	0.000671189	-2.64356	0.0082044	-0.00454662	0.000909656	-4.99817	5.79e-07
rs11097130	4	88156939	-0.000500756	0.000472639	-1.05949	0.289378	0.000888402	0.000640593	1.38684	0.165491
rs10006766	4	88160018	0.00117411	0.000503372	2.33248	0.019676	-0.000108147	0.000682624	-0.158428	0.87412
rs7694379	4	88186509	0.000731128	0.000430156	1.69968	0.0891915	-0.000303002	0.000583151	-0.519595	0.603346
rs10428496	4	88186905	-0.00103455	0.00208952	-0.495112	0.620521	0.000764171	0.00283227	0.269809	0.787308
rs13130929	4	88188514	0.000609025	0.000473194	1.28705	0.198078	-0.00153252	0.000641363	-2.38947	0.0168732
rs57954253	4	88194377	-0.00029012	0.0010681	-0.271622	0.785913	-0.000625069	0.00144802	-0.431672	0.66598
rs6836489	4	88196855	-0.000836825	0.000448532	-1.8657	0.0620849	-0.00229612	0.000608043	-3.77625	0.000159241
rs113099043	4	88214273	-0.000986573	0.000678388	-1.45429	0.145867	-0.00270698	0.000919592	-2.94367	0.00324366
rs72652009	4	88217021	0.00307113	0.00126107	2.43534	0.0148784	-0.00306343	0.00170954	-1.79196	0.0731403
rs62305717	4	88221936	0.000769009	0.000614581	1.25127	0.210836	0.0023717	0.000833049	2.84701	0.00441351
rs72613567	4	88231392	0.000819092	0.00047595	1.72096	0.0852586	-0.00136117	0.000645311	-2.10932	0.0349177
rs62305723	4	88231429	-0.000171795	0.000872615	-0.196874	0.843926	0.00399266	0.00118333	3.37408	0.000740725
rs115597995	4	88244209	-0.00217448	0.00171194	-1.27019	0.204018	-0.0064405	0.00232001	-2.77607	0.00550244
rs66837437	4	88246200	0.000861939	0.000629498	1.36925	0.170923	-9.87e-05	0.000853313	-0.115715	0.907878
rs72652021	4	88255498	0.0044349	0.00124022	3.57588	0.0003491	-0.000301015	0.00168148	-0.179018	0.857924
rs4422389	4	88274573	-0.000106056	0.000583334	-0.18181	0.855732	0.00409033	0.000790712	5.17297	2.31e-07
rs11734330	4	88274740	8.47e-05	0.000566448	0.149552	0.881118	0.00123549	0.000767875	1.60897	0.107624
rs6845304	4	88280502	-0.000440997	0.000431992	-1.02085	0.307328	0.00216327	0.000586061	3.69121	0.000223231
rs11732896	4	88287993	0.000425385	0.000465965	0.912912	0.36129	0.000738677	0.000631699	1.16935	0.242264
rs10028441	4	88290265	0.000432925	0.000464956	0.93111	0.351797	0.000834719	0.000630362	1.32419	0.185441
rs116113712	4	88295123	-5.6e-05	0.00157848	-0.0354867	0.971692	0.00110411	0.00213963	0.516027	0.605836
rs115446196	4	88301681	-0.00101459	0.00173982	-0.583159	0.559787	-0.000843121	0.00235866	-0.357457	0.72075
rs6811010	4	88307252	-0.000238226	0.000468807	-0.508154	0.611346	-6.12e-05	0.00063547	-0.096342	0.923249
rs6531988	4	88334073	0.000117587	0.000438658	0.268061	0.788652	0.00182176	0.000594646	3.0636	0.0021871
rs6854710	4	88334640	-0.000497154	0.000439363	-1.13153	0.257831	-0.000894106	0.000595627	-1.50112	0.133327
rs11945232	4	88342369	-0.000505777	0.000438901	-1.15237	0.249169	-0.0010726	0.000595058	-1.80252	0.0714642
rs55824708	4	88343290	0.00159003	0.000612497	2.59599	0.00943244	0.000459586	0.000830308	0.553513	0.579913
rs115273940	4	88343526	0.000588105	0.00116924	0.502981	0.614978	0.000680605	0.00158468	0.429491	0.667566
rs34208894	4	88348711	-0.00131365	0.000788821	-1.66534	0.0958469	-0.00359711	0.00106921	-3.36426	0.0007676
rs7690728	4	88356799	0.00123081	0.000584996	2.10396	0.0353824	0.000558659	0.000793039	0.704453	0.481151
rs115003599	4	88364757	-0.00101251	0.00119272	-0.848907	0.395934	-0.00114088	0.00161794	-0.705143	0.480722
rs7688288	4	88368653	0.000646848	0.000479469	1.34909	0.177308	-0.000336828	0.000650021	-0.518181	0.604333
rs4324526	4	88368830	-0.000854062	0.000449009	-1.9021	0.0571585	-0.00149389	0.000608567	-2.45477	0.014098
rs114497149	4	88370633	0.000855858	0.00145683	0.587479	0.556883	-4.6e-05	0.0019756	-0.0232759	0.98143
rs116433265	4	88385170	-0.00264158	0.00125262	-2.10883	0.0349597	-0.00133616	0.00169694	-0.787393	0.431053
rs10013990	4	88385446	-0.000634557	0.000433315	-1.46442	0.143079	0.000344697	0.000587433	0.586784	0.557349
rs10017783	4	88387194	-0.000708483	0.000448142	-1.58093	0.113894	-0.000199934	0.000607719	-0.328992	0.742162
rs4610302	4	88400110	-0.000516415	0.000433627	-1.19092	0.233686	-0.000282946	0.000587767	-0.481391	0.630239
rs72654103	4	88403609	0.00356204	0.00116927	3.04637	0.00231641	-0.000156056	0.00158504	-0.0984555	0.921571
rs1130643	4	88412806	0.000775733	0.00062588	1.23943	0.215188	-0.00104534	0.000848438	-1.23207	0.217922
rs10031606	4	88414201	0.000549585	0.000498693	1.10205	0.27044	0.00343567	0.000676045	5.08201	3.74e-07
rs1049544	4	88415636	4.09e-05	0.000446437	0.0915357	0.927067	-0.00236769	0.000605182	-3.91235	9.14e-05
rs13051	4	88416188	2.36e-05	0.000448386	0.0526644	0.957999	-0.00244901	0.0006077	-4.02996	5.58e-05
rs115272416	4	88425107	-0.000827987	0.00143942	-0.575223	0.565141	-7.7e-05	0.00195117	-0.0394707	0.968515
rs62319123	4	88425239	-0.000363072	0.000526892	-0.689083	0.490772	-0.00217422	0.00071437	-3.04355	0.00233823
rs114531011	4	88433692	-0.000215862	0.00173423	-0.124471	0.900942	-0.00061583	0.00235255	-0.261771	0.793498
rs115150068	4	88438517	-0.000484379	0.000991336	-0.488612	0.625117	-0.00171792	0.00134428	-1.27795	0.201268
rs115769758	4	88442531	-0.000606122	0.00141062	-0.429686	0.667425	-0.00348632	0.00191286	-1.82257	0.0683696
rs35092607	4	88443344	-0.00164998	0.000878171	-1.87888	0.0602621	-0.0038575	0.00119025	-3.24092	0.00119158
rs17012774	4	88443470	-0.000753974	0.000524778	-1.43675	0.15079	-0.0026577	0.000711771	-3.73392	0.000188555
rs10516793	4	88448480	-0.000857368	0.000531322	-1.61365	0.106604	-0.00234171	0.000720343	-3.25082	0.00115084
rs1031796	4	88451579	0.000529412	0.000429286	1.23324	0.217489	-0.00111791	0.000581894	-1.92115	0.0547136
rs7681694	4	88462729	-6.05e-05	0.000452909	-0.133501	0.893798	-0.00304987	0.000614037	-4.96691	6.81e-07
Affx-25094666	4	88466071	0.000435524	0.000436612	0.997507	0.318519	-0.00159376	0.000591455	-2.69465	0.00704672
rs116183010	4	88468158	0.00242894	0.00136265	1.78251	0.0746671	0.0147494	0.00184706	7.98532	1.41e-15
rs7685612	4	88468386	-0.0011727	0.000522544	-2.24421	0.0248193	-0.00257156	0.000708283	-3.6307	0.000282702
rs116744081	4	88470466	0.000376677	0.000888944	0.423735	0.671759	0.00357121	0.00120503	2.96358	0.00304102
rs71607439	4	88470526	-0.00041217	0.00167027	-0.246768	0.805088	0.000289294	0.00226495	0.127726	0.898366
rs116590685	4	88477684	-0.00119082	0.00197188	-0.603903	0.545908	0.00346773	0.00267318	1.29723	0.194552
rs77063449	4	88480342	-0.00185649	0.0011879	-1.56283	0.118094	-0.00353947	0.00161083	-2.1973	0.028
rs62315972	4	88482482	-0.00075281	0.000461965	-1.62958	0.103191	0.000216577	0.000626303	0.345803	0.729491
rs7435684	4	88489836	0.000602745	0.00117229	0.514161	0.60714	0.00503411	0.0015891	3.16791	0.00153557
rs7435692	4	88489929	0.000237015	0.000432372	0.548173	0.583573	-0.000298814	0.000586027	-0.509897	0.610124
rs72867021	4	88489957	-0.000195018	0.000622845	-0.313109	0.754198	0.00117221	0.000844587	1.38791	0.165167
rs2199458	4	88491716	0.000148284	0.000743606	0.199412	0.84194	0.00247038	0.00100792	2.45096	0.0142482
rs67753429	4	88494059	-9.43e-05	0.000445005	-0.21194	0.832154	-0.00150329	0.000603183	-2.49226	0.0126938
rs115784865	4	88501359	-0.00121089	0.00114468	-1.05784	0.290127	1.27e-05	0.00155157	0.00819154	0.993464
rs6815338	4	88501530	-0.000642785	0.00205663	-0.312542	0.754629	-0.00480587	0.00278723	-1.72425	0.0846642
rs6821670	4	88502342	-0.000256604	0.000454611	-0.564447	0.57245	0.00149538	0.000616253	2.42657	0.0152429
rs13137502	4	88509540	0.00109798	0.000589133	1.86372	0.0623615	-0.00312889	0.000798738	-3.91729	8.96e-05
rs66559455	4	88514553	0.00110155	0.000803088	1.37164	0.170176	-0.000925338	0.00108857	-0.850048	0.395299
rs13143702	4	88516117	-0.000719009	0.00042857	-1.67769	0.0934078	-0.00136873	0.000581264	-2.35475	0.0185359
rs72654152	4	88524746	0.000593139	0.00051493	1.15188	0.249369	0.00351908	0.000698155	5.04053	4.65e-07
rs36094464	4	88533540	3.97e-05	0.000947538	0.0418736	0.9666	-0.00108865	0.00128441	-0.847585	0.39667
rs3750025	4	88534065	-0.00214254	0.00151477	-1.41443	0.157237	-0.00501578	0.00205272	-2.44347	0.0145472
rs17012928	4	88539624	-0.00204835	0.00151473	-1.35228	0.176286	-0.00502778	0.00205275	-2.44929	0.0143144
rs6847713	4	88539926	0.00098716	0.00102476	0.963303	0.335396	-0.000810469	0.0013891	-0.58345	0.559591
rs62315986	4	88541969	-0.00111354	0.000480477	-2.31756	0.0204739	0.0012376	0.000651533	1.89952	0.0574965
rs2627729	4	88542735	5.12e-05	0.000453732	0.112934	0.910083	-0.00307676	0.000615095	-5.0021	5.67e-07
rs936736	4	88546861	0.000753108	0.00057242	1.31566	0.18829	-0.000789229	0.000776296	-1.01666	0.309316
rs115440341	4	88546931	-0.000285035	0.00117695	-0.24218	0.808641	-0.00404543	0.00159574	-2.53515	0.0112405
rs72654169	4	88551862	0.000628496	0.000525319	1.19641	0.231538	0.000639433	0.000712196	0.897832	0.369276
rs1381626	4	88552784	0.00102742	0.000609175	1.68658	0.0916858	-0.00166312	0.000825798	-2.01395	0.0440155
rs6532013	4	88553414	0.00075786	0.000427711	1.7719	0.0764127	-0.00159922	0.000579966	-2.75744	0.00582599
rs10019009	4	88583135	-0.00186696	0.000480527	-3.88523	0.000102256	0.0031356	0.000652196	4.80776	1.53e-06
rs11938939	4	88589404	0.0008185	0.00182608	0.448228	0.653989	-0.00455533	0.00247587	-1.83989	0.0657853
rs13103299	4	88590012	0.00113579	0.00047891	2.37162	0.0177107	-0.00270235	0.000649237	-4.16234	3.15e-05
rs114791459	4	88591554	0.00119092	0.00150396	0.791855	0.428446	0.0255806	0.00203873	12.5473	4.2e-36
rs72655708	4	88600977	-0.000278515	0.000976204	-0.285304	0.775411	-0.004156	0.0013243	-3.13827	0.00169966
rs17012948	4	88615772	0.000251845	0.000527263	0.477645	0.632903	0.000244957	0.000714719	0.342732	0.7318
rs115509508	4	88618795	0.00195874	0.00138107	1.41827	0.156113	-0.00242788	0.00187249	-1.2966	0.194769
rs112601900	4	88621574	0.00120822	0.00138021	0.875392	0.381362	0.0019475	0.00187177	1.04046	0.298127
rs72655733	4	88639362	0.000314718	0.00165728	0.1899	0.849387	0.00562712	0.00224659	2.50474	0.0122547
rs56245951	4	88645113	0.00061882	0.000527461	1.17321	0.240715	0.000398794	0.000715053	0.557712	0.577042
rs4395467	4	88645344	0.00129202	0.000426568	3.02887	0.00245491	-0.00192205	0.000578383	-3.32315	0.000890172
rs6834368	4	88650362	0.000412119	0.00181658	0.226865	0.820529	-0.0046178	0.00246298	-1.87489	0.0608093
rs2627713	4	88687755	-0.00151054	0.000460978	-3.27682	0.00104996	0.00156035	0.000624792	2.49739	0.0125118
rs114833501	4	88697969	0.000528793	0.00160773	0.328907	0.742226	-0.00641067	0.00217975	-2.94101	0.0032717
rs2100889	4	88698345	-0.00135686	0.000468212	-2.89797	0.00375618	0.00381614	0.00063469	6.01261	1.83e-09
rs17013130	4	88699737	0.000169447	0.0013011	0.130234	0.896381	0.000189402	0.00176366	0.107391	0.914479
rs72655760	4	88702946	0.00112952	0.00117616	0.960346	0.336882	0.00292396	0.00159406	1.83429	0.0666123
rs17013148	4	88707290	0.00124275	0.00181224	0.685755	0.492868	0.000493231	0.00245569	0.200852	0.840815
rs116018178	4	88710055	-0.000630104	0.00181551	-0.347068	0.728541	0.00484856	0.00246021	1.9708	0.0487481
rs2732166	4	88710784	-0.000212362	0.000515965	-0.411582	0.680646	0.00148652	0.000699401	2.12542	0.0335525
rs115058250	4	88720717	9.98e-05	0.00161409	0.06183	0.950698	-0.00811714	0.00218804	-3.70977	0.000207485
rs72875414	4	88721670	6.17e-05	0.00199487	0.0309205	0.975333	-0.00208194	0.00270305	-0.77022	0.44117
rs2732163	4	88722563	-0.000354716	0.000501762	-0.706941	0.479604	0.00229227	0.000680334	3.36934	0.000753585
rs34970125	4	88726187	9.43e-06	0.00125661	0.00750697	0.99401	-0.00281515	0.00170355	-1.65252	0.0984302
rs1381965	4	88728904	-0.000430658	0.000534189	-0.806191	0.420133	0.00439133	0.000724063	6.06485	1.32e-09
rs1054627	4	88732692	0.00015101	0.000459353	0.328745	0.742349	-0.00350383	0.0006229	-5.62503	1.86e-08
rs13144371	4	88732746	-0.000288604	0.00050167	-0.575286	0.565098	0.00228034	0.000680082	3.35304	0.000799396
rs17013181	4	88732763	-0.000302639	0.00050522	-0.599024	0.549157	0.00219776	0.000685127	3.20781	0.00133761
rs17013182	4	88732874	-0.000725698	0.0013971	-0.519431	0.603461	0.000467128	0.00189281	0.246791	0.80507
rs1054628	4	88732911	-0.000377642	0.000567151	-0.665858	0.505502	0.00493787	0.00076867	6.42391	1.33e-10
rs1054629	4	88732918	0.0001153	0.000459571	0.250887	0.801901	-0.00353155	0.000622975	-5.66883	1.44e-08
rs7681895	4	88742318	-0.000366504	0.000511511	-0.716512	0.473676	0.00419877	0.000693545	6.05407	1.41e-09
rs112727960	4	88746701	-0.00285721	0.00156658	-1.82386	0.0681747	-0.00267198	0.00212354	-1.25827	0.208297
rs75926752	4	88749481	6.7e-05	0.0016715	0.0400674	0.968039	-0.00741033	0.00226651	-3.26948	0.00107756
rs727421	4	88750900	0.000356676	0.000477665	0.746707	0.455241	-0.00292494	0.000647545	-4.51697	6.28e-06
rs17013212	4	88754060	-0.000930724	0.000617185	-1.50801	0.131552	-0.00275063	0.000836687	-3.28753	0.00101084
rs59862812	4	88755254	0.00043246	0.000504561	0.857102	0.391389	-0.00170065	0.000684148	-2.48579	0.012927
rs7698623	4	88755828	-0.000794551	0.000844112	-0.941285	0.346559	-0.00225541	0.00114453	-1.9706	0.0487711
rs1381966	4	88756978	-0.000975136	0.000487751	-1.99925	0.0455825	0.000757402	0.000661202	1.14549	0.252006
rs72655787	4	88761269	0.00072433	0.00126051	0.574633	0.56554	0.00357486	0.00170859	2.09228	0.0364141
rs61731014	4	88766969	-0.00107724	0.00148406	-0.725871	0.467919	-0.00303221	0.0020114	-1.50751	0.13168
rs17013285	4	88767008	1.37e-05	0.00057333	0.0238954	0.980936	0.00873649	0.000777102	11.2424	2.56e-29
rs1477603	4	88770998	5e-05	0.000476537	0.104924	0.916436	0.000586914	0.000645909	0.908664	0.363528
rs114769288	4	88774784	-0.00108723	0.00140357	-0.774622	0.438564	0.00061472	0.00190264	0.323087	0.746629
rs115658835	4	88775208	0.000408638	0.0021412	0.190846	0.848647	-0.00208734	0.00290258	-0.71913	0.472061
rs1471403	4	88775243	0.000414029	0.000450138	0.919781	0.357688	-0.00333717	0.000610294	-5.46813	4.55e-08
rs1471404	4	88775345	6.21e-05	0.000613451	0.10119	0.9194	-0.00105465	0.000831674	-1.2681	0.204762
rs4693186	4	88782841	-0.000359247	0.000446102	-0.805302	0.420646	-0.00338925	0.000604772	-5.60418	2.09e-08
rs17013369	4	88789617	0.000147744	0.000819292	0.180331	0.856892	-0.00389692	0.00111097	-3.50766	0.000452136
rs114580333	4	88790118	-0.0050914	0.00160765	-3.16699	0.00154042	0.0288348	0.00217872	13.2347	5.67e-40
rs4693195	4	88798211	-0.000775153	0.000959082	-0.808224	0.418962	-0.000571566	0.00130006	-0.439645	0.660195
rs1540586	4	88804197	-0.000805897	0.000957023	-0.842087	0.39974	-0.000486975	0.00129731	-0.375373	0.707383
rs12644436	4	88805208	-0.000465653	0.000438312	-1.06238	0.288065	-0.00206282	0.000594912	-3.46743	0.000525536
rs3828552	4	88813659	-0.000337206	0.000571424	-0.590115	0.555114	-0.00122295	0.000774709	-1.57859	0.11443
rs3811818	4	88814048	-0.000330901	0.000572	-0.578498	0.562929	-0.00129229	0.000775405	-1.6666	0.0955958
rs3811819	4	88814125	-0.000318991	0.000572208	-0.557473	0.577204	-0.00124389	0.000775703	-1.60356	0.108811
rs17008718	4	88814665	-0.000310284	0.000573646	-0.540898	0.588578	-0.00126669	0.000777686	-1.6288	0.103357
rs55724168	4	88814683	-0.000255426	0.000580404	-0.440083	0.659877	-0.0014629	0.000786619	-1.85973	0.0629242
rs56105763	4	88815148	-0.000326426	0.000571345	-0.57133	0.567776	-0.00120156	0.000774659	-1.55109	0.120882
rs72657952	4	88822167	0.00131218	0.00136818	0.959071	0.337524	0.00355056	0.00185462	1.91444	0.0555647
rs10013836	4	88830632	0.000238735	0.000426846	0.559301	0.575957	0.00560517	0.000578498	9.68918	3.38e-22
rs2904175	4	88848294	0.00110876	0.000875335	1.26667	0.205275	-0.00540089	0.00118654	-4.55181	5.32e-06
rs76409708	4	88850215	-0.000908731	0.00149473	-0.607955	0.543218	0.00554362	0.00202542	2.73702	0.0062002
rs35386790	4	88855724	0.000212633	0.000426759	0.49825	0.618308	0.00390645	0.000578561	6.75201	1.46e-11
rs56254643	4	88858885	-0.000245924	0.000540987	-0.454584	0.649409	0.000106447	0.000733362	0.145149	0.884594
rs79676715	4	88860123	-0.000296902	0.00125974	-0.235684	0.813678	0.0030108	0.00170798	1.76278	0.0779382
rs7676673	4	88869086	0.000136933	0.000426821	0.32082	0.748347	0.00537857	0.000578596	9.2959	1.47e-20
rs7660383	4	88878762	-0.00136291	0.00115178	-1.18331	0.236688	-0.0081301	0.00156141	-5.20689	1.92e-07
rs29001511	4	88895087	0.00174665	0.00168825	1.03459	0.300859	-0.00438712	0.00228917	-1.91647	0.0553065
rs2728127	4	88895115	-0.000318583	0.000467453	-0.68153	0.495537	-0.00877106	0.000633519	-13.845	1.41e-43
rs11730582	4	88896421	0.001025	0.000426136	2.40533	0.0161585	-0.00153827	0.000577693	-2.66278	0.00775017
rs11728697	4	88898941	-0.00101387	0.000433119	-2.34086	0.0192402	0.00286345	0.000587085	4.87741	1.08e-06
rs77630987	4	88906436	-0.00171494	0.00143797	-1.19261	0.233023	-0.00119621	0.00194964	-0.613553	0.539511
rs11938988	4	88910113	-0.000899548	0.000443737	-2.02721	0.0426417	-0.00806652	0.000601633	-13.4077	5.6e-41
rs72871581	4	88915780	0.000342989	0.000960425	0.357122	0.721001	-0.0103635	0.00130216	-7.95868	1.74e-15
rs2725236	4	88919106	-0.000965455	0.000424734	-2.27308	0.0230221	0.00263154	0.000576025	4.56845	4.92e-06
rs13120940	4	88924852	-0.000730671	0.00202692	-0.360483	0.718486	-0.00311058	0.00274728	-1.13224	0.257535
rs6841030	4	88927707	0.000750619	0.000490044	1.53174	0.125588	-0.000504843	0.000663975	-0.760333	0.447056
rs2725231	4	88934955	0.000882079	0.000509157	1.73243	0.0831976	-0.00167331	0.000690768	-2.4224	0.0154191
rs858	4	88940329	0.001775	0.0014732	1.20487	0.228256	0.000201344	0.0019969	0.100829	0.919687
rs17786456	4	88957562	-0.000290559	0.000450134	-0.645495	0.518607	-0.00737859	0.000610234	-12.0914	1.19e-33
rs2725220	4	88959922	-0.000911482	0.000425353	-2.14289	0.0321231	0.00459149	0.000576589	7.96319	1.68e-15
rs78027900	4	88964957	-0.00159584	0.00134627	-1.18538	0.235868	-0.00689561	0.00182601	-3.77633	0.000159188
rs4555590	4	88966000	0.000585923	0.00101549	0.576985	0.56395	0.00177117	0.00137698	1.28627	0.19835
rs2728106	4	88972051	-0.0025898	0.000618229	-4.18905	2.8e-05	0.0212818	0.000837126	25.4225	2.01e-142
rs6843032	4	88975684	-0.00271201	0.00121816	-2.22631	0.0259942	-0.00564237	0.0016513	-3.41693	0.000633405
rs17730671	4	88976251	0.00203064	0.00108453	1.87237	0.0611559	-0.0016258	0.00147037	-1.10571	0.268854
rs10965	4	88998083	6.9e-05	0.000451347	0.152942	0.878445	-0.00720429	0.00061204	-11.771	5.6e-32
rs72659636	4	88999267	-0.000462341	0.00104172	-0.443824	0.657171	-0.00362004	0.00141223	-2.56335	0.0103673
rs2231164	4	89015857	-0.00154718	0.000631566	-2.44975	0.0142959	0.0269078	0.000854984	31.4717	4.77e-217
rs45592144	4	89019615	0.0003637	0.000449196	0.809669	0.418131	-0.00767393	0.000608775	-12.6055	2.01e-36
rs4148157	4	89020934	-0.00205717	0.000713557	-2.88298	0.00393959	0.0363551	0.000965042	37.672	7.5619939911651e-310
rs2622628	4	89029252	-0.000278358	0.00127517	-0.218292	0.827202	-0.00658913	0.0017291	-3.81073	0.000138584
rs79565967	4	89031991	0.00128813	0.00158797	0.811179	0.417264	-7.17e-05	0.00215329	-0.0332934	0.973441
rs13120400	4	89033527	0.000344809	0.000465446	0.740813	0.458807	-0.0137684	0.000630798	-21.8269	1.56e-105
rs45570646	4	89039622	-0.000398533	0.00141683	-0.281285	0.778492	0.0366877	0.00192004	19.1078	2.43e-81
rs2231144	4	89042960	-9.86e-05	0.00162779	-0.0605816	0.951692	-0.003621	0.00220644	-1.6411	0.100777
rs2725256	4	89050998	0.000291979	0.000438555	0.665775	0.505555	-0.000483944	0.000594556	-0.813958	0.41567
rs2231142	4	89052323	-0.0015254	0.000670984	-2.27338	0.023004	0.0446848	0.000905848	49.3293	0
rs17731538	4	89055379	4.23e-05	0.000569881	0.0742393	0.94082	-0.00710876	0.000772498	-9.2023	3.53e-20
rs17788087	4	89056565	0.000703999	0.00135034	0.521352	0.602122	-0.00425117	0.00183074	-2.32211	0.0202276
rs17731631	4	89059819	6.75e-05	0.000569312	0.118618	0.905578	-0.00705843	0.000771668	-9.14698	5.89e-20
rs3114018	4	89064581	-6.91e-05	0.000427308	-0.161662	0.871572	-0.0177354	0.000578388	-30.6634	3.65e-206
rs28742177	4	89065017	0.000191033	0.00122611	0.155804	0.876188	0.00562757	0.00166221	3.38559	0.000710341
rs17731799	4	89068455	-8.32e-06	0.000427842	-0.0194555	0.984478	0.019111	0.000578918	33.0117	1.48e-238
rs79622913	4	89069510	9.21e-06	0.000919122	0.0100155	0.992009	-0.0046368	0.00124626	-3.72058	0.000198803
rs2622604	4	89078924	6.04e-05	0.000487988	0.123847	0.901436	-0.014427	0.00066104	-21.8247	1.63e-105
rs2231134	4	89080351	2.55e-05	0.00105836	0.02406	0.980805	0.00425828	0.00143516	2.96712	0.00300629
rs45466800	4	89080690	-0.0008332	0.00068233	-1.22111	0.222046	-0.00874443	0.000925001	-9.45342	3.3e-21
rs3114020	4	89083666	-0.00010163	0.000427725	-0.237605	0.812188	0.0195601	0.000578772	33.7959	6.68e-250
rs7658584	4	89096641	-0.000570624	0.000590942	-0.965618	0.334236	-0.0098144	0.000800984	-12.2529	1.65e-34
rs76014515	4	89109510	0.00041591	0.000956525	0.434814	0.663698	-0.00445274	0.00129699	-3.43315	0.000596702
rs13152371	4	89113497	-0.000136219	0.000488884	-0.278633	0.780527	-0.00368644	0.000662965	-5.56054	2.69e-08
rs55976258	4	89117850	0.000552574	0.000572678	0.964895	0.334598	-0.00248308	0.000776497	-3.1978	0.00138495
rs7672194	4	89126647	-0.000111579	0.000427848	-0.260792	0.794253	0.0110516	0.000579744	19.0629	5.73e-81
rs11723264	4	89129484	1.03e-05	0.000483049	0.021332	0.982981	-0.00446514	0.000654801	-6.81909	9.18e-12
rs80176494	4	89133709	-0.00136066	0.00179972	-0.756038	0.449627	-0.00219482	0.00244022	-0.899435	0.368422
rs77565773	4	89134495	-0.00124832	0.00182533	-0.683889	0.494046	-0.00451248	0.00247427	-1.82376	0.0681894
rs56252439	4	89147624	0.000815432	0.00140504	0.580361	0.561672	-0.00264747	0.00190493	-1.3898	0.164591
rs77197787	4	89150387	-0.000545548	0.00102317	-0.533195	0.593899	-0.00627781	0.00138688	-4.52657	6e-06
rs41451944	4	89152027	-0.000796998	0.000691854	-1.15197	0.249333	-0.00797899	0.000938031	-8.50611	1.81e-17
rs10032109	4	89152063	0.000175427	0.000548915	0.319589	0.74928	-0.00979163	0.000744079	-13.1594	1.54e-39
rs1072587	4	89168575	-0.000787089	0.000738962	-1.06513	0.286819	-0.00730028	0.00100149	-7.28943	3.12e-13
rs11729997	4	89171059	-0.000167078	0.000427526	-0.390803	0.695943	0.00798469	0.000579345	13.7823	3.36e-43
rs7682161	4	89191346	-0.00150359	0.000944582	-1.5918	0.11143	-0.00709324	0.00128109	-5.53688	3.08e-08
rs72661668	4	89199085	0.0015564	0.00144933	1.07388	0.282879	-0.00386205	0.00196533	-1.96508	0.0494055
rs893971	4	89203670	0.000589099	0.00043439	1.35615	0.175051	-0.0045853	0.000588887	-7.78639	6.92e-15
rs17732955	4	89204093	0.000315231	0.000456493	0.69055	0.489849	-0.00336474	0.000618971	-5.43603	5.45e-08
rs74962708	4	89205660	0.00396036	0.00192705	2.05515	0.0398655	0.0184871	0.00261237	7.07674	1.48e-12
rs78948711	4	89206264	0.000881062	0.0013553	0.650086	0.515637	-0.010408	0.00183734	-5.6647	1.47e-08
rs4693944	4	89206661	0.00108862	0.00146161	0.744807	0.456389	-0.001007	0.00198033	-0.5085	0.611103
rs7654390	4	89213828	4.68e-05	0.0014672	0.0319015	0.974551	-0.00374525	0.0019887	-1.88326	0.0596662
rs28793136	4	89216768	0.000127057	0.000838265	0.151571	0.879525	0.0164501	0.00113619	14.4783	1.72e-47
rs116454576	4	89220529	-0.00414964	0.0016087	-2.5795	0.00989469	-0.0109761	0.00218042	-5.03394	4.81e-07
rs9995093	4	89220944	-0.000508368	0.000841589	-0.604058	0.545806	-0.00208896	0.00114101	-1.8308	0.0671321
rs12641788	4	89222164	-0.00126237	0.000758955	-1.6633	0.0962543	-0.00401603	0.00102878	-3.90369	9.48e-05
rs115987044	4	89225991	0.00207646	0.00154682	1.3424	0.179466	-0.00691237	0.00209704	-3.29626	0.000979929
rs1440581	4	89226422	-3.99e-05	0.000427166	-0.0933612	0.925617	-0.000345591	0.000579008	-0.596868	0.550596
rs7660693	4	89228383	-0.000405315	0.000425881	-0.951711	0.341245	-0.000383562	0.000577328	-0.664375	0.506451
rs893970	4	89236735	9e-05	0.000425364	0.211493	0.832503	-0.000400282	0.000576609	-0.694201	0.487557
rs1545207	4	89239492	-0.000594543	0.000477011	-1.24639	0.212621	0.00664864	0.000646488	10.2842	8.38e-25
rs79570476	4	89240254	0.00105885	0.00101801	1.04012	0.298287	0.00191395	0.00138015	1.38677	0.165513
rs75399944	4	89240338	-0.000940002	0.00177564	-0.529387	0.596538	-0.00208656	0.00240667	-0.866989	0.385948
rs17014016	4	89240476	0.000527708	0.000431742	1.22228	0.221604	-0.00673378	0.00058517	-11.5074	1.23e-30
rs2869929	4	89244007	-0.000860244	0.000742125	-1.15916	0.246391	-0.00172495	0.0010062	-1.71432	0.0864715
rs77015552	4	89246408	-0.00349819	0.00206604	-1.69319	0.0904207	0.000722722	0.0028014	0.257986	0.796418
rs4693211	4	89249061	0.000210163	0.000894426	0.23497	0.814232	0.0214148	0.00121223	17.6656	8.38e-70
rs10001661	4	89249372	-0.000436128	0.000493692	-0.883402	0.37702	-0.00129316	0.000669341	-1.93199	0.0533622
rs2028410	4	89249415	-0.00288021	0.00210166	-1.37044	0.170549	0.00275747	0.00284959	0.967672	0.333209
rs17014031	4	89252659	-0.00201586	0.00107207	-1.88035	0.0600619	-0.00534277	0.00145324	-3.67645	0.000236545
rs13150543	4	89253042	0.000473637	0.000428485	1.10538	0.268997	-0.00409034	0.000581055	-7.0395	1.93e-12
rs78957202	4	89253794	0.000678863	0.000980072	0.692666	0.48852	0.00071797	0.00132891	0.54027	0.589011
rs12649351	4	89255425	-0.000901996	0.000645585	-1.39718	0.162362	0.00853567	0.000875014	9.75489	1.77e-22
rs116658415	4	89259893	-0.000693471	0.000963248	-0.71993	0.471569	-0.0015978	0.00130664	-1.22283	0.221395
rs28489279	4	89261648	-0.00241101	0.0010052	-2.39854	0.0164612	-0.00330196	0.00136246	-2.42353	0.0153709
rs115981205	4	89262060	-0.00276017	0.00183226	-1.50643	0.131957	0.0205718	0.00248161	8.28969	1.14e-16
rs28731332	4	89265308	-0.00134483	0.00070074	-1.91916	0.0549656	-0.00295193	0.000950023	-3.10722	0.00188872
rs2196937	4	89269476	-0.00197484	0.000910075	-2.16997	0.0300096	-0.00346008	0.0012338	-2.80441	0.00504123
rs9884817	4	89274921	-0.000688683	0.000434797	-1.58392	0.113213	0.00293749	0.00058945	4.98344	6.25e-07
rs4693212	4	89283496	-0.000378234	0.000477043	-0.792872	0.427853	0.0037928	0.000646639	5.8654	4.49e-09
rs79744561	4	89283562	-0.000880655	0.0011744	-0.749874	0.453331	0.0108694	0.00159154	6.82951	8.54e-12
rs17014103	4	89284573	0.000732293	0.000824775	0.887871	0.374611	-0.00327271	0.00111779	-2.92785	0.00341343
rs4693957	4	89287096	-0.00026438	0.000719566	-0.367415	0.713309	-0.00311332	0.000975472	-3.19161	0.00141498
rs76552738	4	89288844	0.000464087	0.00108111	0.429271	0.667727	0.00367343	0.00146526	2.50702	0.0121759
rs62310034	4	89297675	-0.000382815	0.00106021	-0.361075	0.718044	-0.00346239	0.00143702	-2.40942	0.0159786
rs75576765	4	89298713	-0.00107318	0.00102164	-1.05045	0.293513	-0.00477328	0.00138545	-3.44528	0.000570538
rs111670008	4	89300101	-0.000976886	0.00103336	-0.94535	0.344481	-0.00472874	0.00140105	-3.37515	0.00073786
rs28654934	4	89300733	9.82e-05	0.000431567	0.227647	0.819921	-0.00249084	0.000585403	-4.25492	2.09e-05
rs11097187	4	89302101	-0.000768902	0.00107017	-0.718483	0.47246	-0.000184992	0.00145076	-0.127514	0.898534
rs78438400	4	89303058	0.000175802	0.00138535	0.126901	0.899019	-0.00383327	0.00187913	-2.03992	0.0413591
rs28532472	4	89305284	0.000276645	0.000540989	0.51137	0.609092	0.0044652	0.000733382	6.08851	1.14e-09
rs7678100	4	89310367	-0.000676987	0.00079122	-0.855625	0.392206	-0.00165178	0.00107241	-1.54025	0.1235
rs12510688	4	89311962	-0.000870194	0.00077251	-1.12645	0.259976	-0.000583823	0.00104705	-0.55759	0.577125
rs67617289	4	89313043	-0.000247304	0.000495507	-0.499094	0.617714	-0.000981341	0.000671659	-1.46107	0.143998
rs61750818	4	89314635	-0.000576382	0.000960037	-0.600375	0.548257	-0.0022646	0.00130114	-1.74047	0.0817778
rs72879352	4	89317868	0.000810262	0.000950428	0.852524	0.393924	0.00139834	0.0012881	1.08559	0.277663
rs17014118	4	89319296	-0.00082013	0.000614496	-1.33464	0.181996	0.00196634	0.000833078	2.36033	0.0182595
rs12501863	4	89319962	-0.00121341	0.000772058	-1.57165	0.116033	0.00417237	0.00104678	3.98589	6.72e-05
rs12642398	4	89323214	-0.000201599	0.000494991	-0.407278	0.683804	0.00439826	0.000671037	6.55442	5.59e-11
rs112873858	4	89323743	0.00165694	0.00200722	0.825494	0.409092	0.00258514	0.00272212	0.94968	0.342275
rs12504318	4	89339543	0.000192761	0.000994728	0.193783	0.846346	0.000256114	0.00134876	0.189889	0.849396
rs76744523	4	89373832	0.0012541	0.00132523	0.946322	0.343985	0.00253361	0.00179588	1.41079	0.158308
rs79421641	4	89381178	-0.000416822	0.00160686	-0.259402	0.795326	-0.00113653	0.0021805	-0.521226	0.60221
rs114876930	4	89387564	0.000461206	0.00102808	0.448607	0.653715	-0.000596419	0.00139353	-0.427991	0.668658
rs76807720	4	89388622	-0.00126924	0.00207086	-0.612903	0.539941	-0.00136741	0.00280635	-0.487257	0.626076
rs55990584	4	89391771	0.000720943	0.00140915	0.511615	0.608921	-0.00270247	0.0019116	-1.41372	0.157445
rs7699006	4	89397091	-4.6e-05	0.000461076	-0.09974	0.920551	0.00332154	0.000624952	5.31487	1.07e-07
rs77902409	4	89401340	-0.000697082	0.00115315	-0.604502	0.545511	-0.00180901	0.00156218	-1.158	0.246865
rs3733446	4	89420956	0.000179263	0.000660389	0.27145	0.786045	0.000963188	0.000895266	1.07587	0.281987
rs10516809	4	89421086	7.08e-05	0.000722772	0.0979689	0.921957	0.00504724	0.000979801	5.15129	2.59e-07
rs66502916	4	89423244	-0.000136565	0.000603746	-0.226197	0.821049	0.00256106	0.000818641	3.12843	0.00175761
rs62308683	4	89423800	-0.0013268	0.00106027	-1.25138	0.210798	-0.00412717	0.00143707	-2.87193	0.00407999
rs2717532	4	89423951	0.0005707	0.000637853	0.894721	0.370937	-0.00436397	0.000865011	-5.04498	4.54e-07
rs76630192	4	89427553	0.000436262	0.000630959	0.691426	0.489298	0.00399738	0.000855599	4.67203	2.98e-06
rs13140695	4	89439617	-0.00131018	0.00141357	-0.92686	0.354	-0.00356876	0.00191603	-1.86258	0.0625222
rs2717533	4	89441779	-0.000617822	0.000717467	-0.861116	0.389175	-0.000381806	0.000972656	-0.39254	0.69466
rs78551699	4	89445036	0.000780106	0.00155065	0.503084	0.614905	0.00360583	0.00210255	1.71498	0.0863497
rs3846281	4	89451509	0.000694087	0.000515668	1.346	0.178305	0.00373128	0.000699221	5.33634	9.49e-08
rs62308686	4	89468618	-0.000852555	0.0021294	-0.400373	0.688882	-0.00293292	0.00288784	-1.01561	0.309816
rs78011872	4	89470295	0.00149741	0.000584211	2.56314	0.0103736	0.00449204	0.000792018	5.67165	1.42e-08
rs6850944	4	89482021	0.0011304	0.000483279	2.33902	0.0193352	0.00374722	0.000655052	5.72049	1.06e-08
rs3902475	4	89489350	0.00104221	0.00109572	0.951168	0.34152	0.00174324	0.00148528	1.17367	0.240527
rs75143154	4	89498363	-0.000993019	0.00142989	-0.69447	0.487388	0.00136919	0.00193832	0.706379	0.479953
rs111698132	4	89500973	-0.00104949	0.00087281	-1.20243	0.229198	-0.00371752	0.00118306	-3.1423	0.0016764
rs72663440	4	89501036	0.000481713	0.000961488	0.501008	0.616366	-0.00212161	0.00130334	-1.62783	0.103563
rs72663441	4	89501852	0.00074555	0.00125798	0.592655	0.553412	0.00243592	0.00170523	1.4285	0.153148
rs3796660	4	89522621	0.000851586	0.000811175	1.04982	0.293802	0.000400532	0.00109969	0.364223	0.715692
rs17737045	4	89524695	0.00103767	0.000537269	1.93137	0.0534377	0.00421439	0.000728321	5.78645	7.2e-09
rs116710855	4	89525665	0.00114295	0.00120833	0.945894	0.344203	-0.00367641	0.00163823	-2.24413	0.0248247
rs3893911	4	89532134	0.000591652	0.00144335	0.409916	0.681868	-0.000190518	0.00195701	-0.0973511	0.922448
rs3017896	4	89533004	0.000182165	0.000467438	0.389709	0.696752	-0.00128304	0.000633683	-2.02474	0.042895
rs72663449	4	89539167	-0.000257068	0.000887535	-0.289643	0.772089	0.000706594	0.0012042	0.586775	0.557355
rs78639580	4	89553625	-0.000199129	0.00101415	-0.196351	0.844335	0.00140533	0.00137487	1.02215	0.30671
rs3017924	4	89570216	-0.00048818	0.0012416	-0.393186	0.694182	-0.00141099	0.00168315	-0.838307	0.401859
rs72882987	4	89572715	0.00202809	0.00210402	0.96391	0.335092	-0.000270164	0.0028523	-0.0947178	0.924539
rs2972040	4	89577214	0.000791396	0.000493328	1.6042	0.108671	0.00382017	0.000668716	5.7127	1.11e-08
rs78191148	4	89583183	-0.0011477	0.00133352	-0.860656	0.389428	0.000363	0.00180778	0.200798	0.840856
rs3852086	4	89586243	0.000212076	0.000934062	0.227047	0.820387	0.0047539	0.00126633	3.75407	0.00017402
rs114236718	4	89586260	-0.00253499	0.0014911	-1.70008	0.089117	0.00167866	0.0020215	0.830399	0.406314
rs114370299	4	89589871	0.000863043	0.00158797	0.543488	0.586794	0.00123912	0.00215315	0.575491	0.564959
rs116626291	4	89597827	0.00160487	0.00125231	1.28152	0.200011	-0.00126171	0.00169821	-0.742965	0.457504
rs79486230	4	89598491	-0.000702108	0.00106951	-0.656476	0.511518	-0.00553216	0.00144988	-3.81561	0.000135875
rs2298736	4	89602244	-0.000941151	0.00167845	-0.560727	0.574984	-0.00166967	0.00227515	-0.733874	0.463026
rs3737487	4	89608225	0.000849811	0.000569056	1.49337	0.135342	0.00339861	0.000771398	4.40578	1.05e-05
rs710834	4	89618837	0.00109873	0.000440593	2.49376	0.0126403	0.00321914	0.000597388	5.3887	7.1e-08
rs114712651	4	89619463	0.0007598	0.0013274	0.572399	0.567052	-0.00153754	0.00179958	-0.85439	0.39289
rs1804080	4	89625427	0.000536423	0.000577559	0.928776	0.353006	0.00287106	0.000782988	3.6668	0.000245647
Affx-52339863	4	89625646	-0.000685728	0.00128164	-0.535039	0.592623	0.00324654	0.00173769	1.86831	0.0617195
rs1063143	4	89629000	0.000580716	0.000522177	1.11211	0.266094	0.0022368	0.000707989	3.15937	0.00158126
rs76365502	4	89637879	-0.000181279	0.000621944	-0.291471	0.770691	0.000725868	0.000843425	0.860619	0.389448
rs184674776	4	89638860	0.00130685	0.0015715	0.831592	0.40564	0.0101017	0.00212998	4.74264	2.11e-06
rs114166013	4	89639141	-0.00199563	0.00175299	-1.13841	0.25495	0.0032901	0.00237643	1.38447	0.166215
rs72663463	4	89641915	-0.00246734	0.00105225	-2.34483	0.0190365	-0.00371969	0.00142634	-2.60786	0.00911149
rs2602121	4	89642993	-0.000806816	0.00127357	-0.63351	0.526401	0.00294658	0.00172635	1.70682	0.0878558
rs2972033	4	89643173	-0.000821289	0.00127501	-0.644142	0.519484	0.00299853	0.00172826	1.735	0.0827418
rs79131508	4	89645562	0.00110189	0.00113326	0.972319	0.330892	-0.0013154	0.00153633	-0.856202	0.391887
rs28504084	4	89646537	0.000479888	0.000590318	0.812931	0.416259	0.00248912	0.000800317	3.11016	0.00187003
rs2860500	4	89647070	0.00103105	0.000466011	2.21251	0.0269324	0.00332204	0.00063188	5.2574	1.46e-07
rs2602120	4	89647980	-0.000371983	0.0015589	-0.238619	0.811401	0.0011847	0.00211333	0.560584	0.575082
rs1801918	4	89648470	0.000549597	0.00125262	0.438759	0.660836	-0.000970165	0.00169831	-0.571254	0.567828
rs9224	4	89649659	0.000854438	0.000450365	1.89721	0.0578011	0.00330472	0.000610498	5.41316	6.2e-08
rs115045943	4	89652957	-0.000634821	0.00108569	-0.584717	0.558738	0.00379509	0.00147158	2.57893	0.0099112
rs2604225	4	89654658	-1.95e-05	0.00154747	-0.0126107	0.989938	0.000891732	0.00209795	0.425048	0.670802
rs2602118	4	89656988	-0.00010804	0.00154853	-0.0697698	0.944377	0.000719306	0.00209905	0.342681	0.731839
rs78179026	4	89657456	0.00192242	0.000781279	2.4606	0.0138709	0.0043273	0.00105961	4.08387	4.43e-05
rs72663468	4	89658120	0.000147523	0.0009476	0.15568	0.876285	-0.0028691	0.00128434	-2.23391	0.0254898
rs2602115	4	89661962	-0.000173767	0.000962764	-0.180488	0.85677	-0.000179904	0.00130526	-0.137829	0.890375
rs112559324	4	89667311	7.6e-05	0.00207948	0.0365562	0.970839	0.000385662	0.00281758	0.136877	0.891128
rs7657817	4	89668859	0.000266169	0.000561963	0.473642	0.635756	0.00204416	0.000761767	2.68345	0.00728712
rs3756050	4	89670155	0.00106648	0.000470143	2.26841	0.0233046	0.00294689	0.000637285	4.62414	3.76e-06
Affx-25108892	4	89671810	0.00104362	0.000468179	2.2291	0.0258082	0.00269961	0.000634736	4.25312	2.11e-05
rs10017406	4	89673726	-0.000512767	0.0015165	-0.338126	0.735269	0.00064358	0.00205595	0.313032	0.754256
rs3960287	4	89677377	0.000525201	0.000443431	1.1844	0.236255	0.00178597	0.000601213	2.9706	0.00297241
rs1965869	4	89677537	-5.38e-05	0.000473428	-0.113543	0.9096	0.000429132	0.000641747	0.668694	0.503691
rs58625141	4	89682624	0.0008299	0.00125522	0.66116	0.50851	-0.00133034	0.00170109	-0.782051	0.434185
rs76806573	4	89682729	0.00188927	0.000781171	2.41851	0.0155849	0.00437161	0.00105911	4.12761	3.67e-05
rs73841702	4	89682951	0.000807875	0.00125233	0.645099	0.518863	-0.0011737	0.00169709	-0.691595	0.489192
rs6832489	4	89683716	0.000938826	0.00125886	0.745777	0.455803	-0.00120818	0.00170607	-0.708162	0.478845
rs80056168	4	89684474	0.000242856	0.00118228	0.205414	0.837249	-0.00289811	0.00160339	-1.80748	0.0706877
rs17014513	4	89684640	0.000750469	0.00125386	0.598525	0.54949	-0.00134423	0.00169947	-0.790973	0.42896
rs7660516	4	89686967	-0.00156973	0.00108562	-1.44594	0.148195	0.00149502	0.00147147	1.016	0.30963
rs6824205	4	89688091	0.000777148	0.001253	0.620228	0.535108	-0.00126457	0.00169832	-0.744602	0.456513
rs12651604	4	89690277	0.00106778	0.00124895	0.85494	0.392585	-0.0012622	0.001693	-0.745541	0.455945
rs11097197	4	89691981	0.000985063	0.00124652	0.790252	0.429381	-0.00110389	0.00168941	-0.653422	0.513485
rs73844112	4	89694336	0.000766356	0.00124309	0.616493	0.53757	-0.00118447	0.00168479	-0.703036	0.482034
rs72870540	4	89694951	0.000956689	0.00125305	0.763488	0.445173	-0.00142592	0.00169875	-0.839393	0.40125
rs72870541	4	89695088	0.000903869	0.00124325	0.727021	0.467213	-0.00124851	0.0016851	-0.740908	0.45875
rs12646123	4	89695984	0.000865164	0.00124695	0.693823	0.487794	-0.00139368	0.00169023	-0.824551	0.409627
rs17014546	4	89697212	0.000732006	0.00125855	0.581625	0.56082	-0.00112828	0.00170576	-0.661458	0.508319
rs72870544	4	89697577	0.0004825	0.00123978	0.389181	0.697143	-0.00243813	0.00168027	-1.45104	0.14677
rs12641753	4	89697849	0.000676375	0.00125204	0.540219	0.589047	-0.00140366	0.00169673	-0.827279	0.40808
rs59774315	4	89698493	0.000756277	0.00125212	0.603995	0.545847	-0.00131482	0.00169708	-0.774753	0.438486
rs2290784	4	89702564	-0.000180674	0.000425637	-0.424478	0.671218	-0.00117694	0.00057703	-2.03964	0.0413868
rs9993691	4	89710123	-0.000226523	0.00131262	-0.172574	0.862986	0.000652742	0.00177903	0.366908	0.713688
rs1377291	4	89712158	-0.0014675	0.000828241	-1.77183	0.0764235	-0.000742873	0.00112294	-0.661544	0.508264
rs11723789	4	89714361	-0.000600991	0.000743636	-0.808179	0.418988	-0.00244804	0.0010084	-2.42764	0.0151979
rs1377290	4	89719368	0.000607845	0.000428273	1.41929	0.155814	0.000355365	0.000580475	0.612196	0.540409
rs73842241	4	89727597	0.00140191	0.000849081	1.65109	0.0987214	0.00440766	0.0011513	3.82842	0.000128996
rs10516821	4	89727979	-0.00119838	0.000810681	-1.47824	0.139344	-0.00135683	0.00109945	-1.2341	0.217165
rs74684746	4	89730403	-5.39e-05	0.000875386	-0.0616126	0.950871	-0.000867486	0.00118659	-0.731073	0.464735
rs17014601	4	89730899	8.61e-05	0.000978669	0.0879723	0.929899	0.000655235	0.00132651	0.493953	0.62134
rs114843067	4	89736306	0.00148715	0.00171105	0.869144	0.384769	0.00757298	0.00232082	3.26306	0.00110229
rs17747911	4	89737659	-0.000475921	0.00113223	-0.420341	0.674237	-3.1e-05	0.00153459	-0.0201758	0.983903
rs13133548	4	89740128	0.000631044	0.000428352	1.47319	0.140701	0.000619459	0.00058062	1.06689	0.286022
rs3822072	4	89741269	0.000585823	0.000428515	1.3671	0.171595	0.000530814	0.00058087	0.913825	0.360809
rs13147493	4	89742179	0.000112758	0.000435944	0.258652	0.795904	-0.000960323	0.000590937	-1.62509	0.104145
rs3775373	4	89743821	-0.000304563	0.000537224	-0.566921	0.570768	-0.000710278	0.000728513	-0.974969	0.329577
rs2305934	4	89744242	-0.000290213	0.000694876	-0.417647	0.676206	0.00209711	0.000942058	2.2261	0.0260085
rs13115763	4	89750105	-0.000455947	0.000475025	-0.959838	0.337137	-0.00111508	0.000643991	-1.73151	0.0833615
rs7660000	4	89751858	-0.000439655	0.000474554	-0.926459	0.354208	-0.00113679	0.000643326	-1.76706	0.0772192
rs57400569	4	89752276	-0.00101042	0.000521085	-1.93907	0.0524933	-0.00260045	0.000706506	-3.68072	0.000232614
rs114909425	4	89756075	0.00243554	0.00137769	1.76784	0.0770884	0.00680315	0.00186782	3.6423	0.000270255
rs7698655	4	89756076	0.000434998	0.00104925	0.414581	0.678449	0.000461738	0.00142228	0.324646	0.745449
rs7676814	4	89756135	0.00063271	0.00104973	0.602738	0.546684	0.000558898	0.00142334	0.392666	0.694567
rs28507656	4	89756339	0.00108952	0.00178678	0.609769	0.542016	1.07e-05	0.00242175	0.00443387	0.996462
rs61577127	4	89759453	0.000228028	0.00105591	0.215955	0.829023	6e-05	0.00143179	0.0418713	0.966601
rs6841580	4	89760417	0.001027	0.00106641	0.963038	0.335529	0.000281769	0.00144616	0.194839	0.845519
rs6841494	4	89760590	0.000555878	0.0010511	0.528852	0.596909	0.000464449	0.00142497	0.325936	0.744473
rs72872131	4	89760966	0.000489851	0.00105747	0.463228	0.643201	0.00042674	0.00143339	0.297714	0.765922
rs72872133	4	89761443	0.000573493	0.00105279	0.544736	0.585936	0.000553917	0.00142758	0.38801	0.698009
rs72872134	4	89761702	0.000456534	0.00105381	0.433223	0.664853	0.00061208	0.0014286	0.428448	0.668325
rs73845453	4	89761707	0.00100339	0.00100176	1.00162	0.316527	0.00119195	0.00135804	0.8777	0.380107
rs72872136	4	89761775	0.000350966	0.00105325	0.333222	0.738967	0.000500411	0.00142788	0.350458	0.725995
rs17014661	4	89763718	0.000386912	0.00105017	0.368428	0.712554	0.000178555	0.00142376	0.125411	0.900198
rs72872148	4	89764330	0.000699303	0.0010557	0.662405	0.507712	0.000305101	0.0014312	0.213178	0.831188
rs72872152	4	89764405	0.000475	0.00105113	0.451894	0.651346	0.000466596	0.00142497	0.327441	0.743334
rs59522362	4	89764521	0.000521207	0.00105876	0.49228	0.622522	0.000799114	0.00143537	0.556731	0.577711
rs59447026	4	89764571	0.00113042	0.0010497	1.0769	0.281526	0.000367521	0.00142267	0.258333	0.79615
rs17014666	4	89764943	0.000522861	0.00105204	0.496998	0.619191	0.000379492	0.00142607	0.266111	0.790154
Affx-25109948	4	89765007	0.000217852	0.00110243	0.19761	0.84335	0.000998576	0.00149426	0.668275	0.503959
rs17014670	4	89765332	0.000474501	0.00104941	0.452161	0.651154	0.000740715	0.00142286	0.52058	0.60266
rs17014672	4	89765487	0.00060567	0.00105042	0.576598	0.564211	0.000468864	0.0014241	0.329234	0.741979
rs73845458	4	89765535	0.000475745	0.00105149	0.452447	0.650947	0.000344109	0.00142546	0.241402	0.809244
rs17014677	4	89765705	0.000416272	0.00105091	0.396106	0.692027	0.000510308	0.00142512	0.35808	0.720284
rs17014683	4	89765952	0.000518043	0.00105053	0.493127	0.621923	0.000562313	0.00142433	0.394791	0.692997
rs17014687	4	89766563	0.000576328	0.00105073	0.548501	0.583348	0.000497349	0.0014245	0.34914	0.726984
rs73845466	4	89766647	0.000611096	0.0010516	0.581112	0.561165	0.000382294	0.00142556	0.268171	0.788568
rs17014690	4	89766873	0.000421278	0.00105021	0.401138	0.688319	0.000277952	0.00142353	0.195256	0.845193
rs17014693	4	89767035	0.000576366	0.00105157	0.548098	0.583625	0.000381186	0.00142561	0.267385	0.789173
rs17014701	4	89767451	0.000649993	0.00105196	0.617889	0.536649	0.000368808	0.00142627	0.258583	0.795957
rs17014707	4	89767663	0.000533775	0.00105114	0.507805	0.611591	0.000284851	0.00142509	0.199882	0.841573
rs11947777	4	89768744	0.000488346	0.0010359	0.471423	0.637339	0.000588245	0.00140411	0.418946	0.675256
rs17815864	4	89769763	-0.00264607	0.00134317	-1.97002	0.0488375	-0.00120431	0.00182147	-0.661174	0.508501
rs7687342	4	89770014	0.00287652	0.00136525	2.10696	0.0351223	0.00779229	0.00185101	4.20976	2.56e-05
rs28455964	4	89770909	0.000760743	0.000444097	1.71301	0.0867112	0.00354996	0.000601934	5.89759	3.69e-09
rs7680970	4	89772301	0.00112231	0.00112029	1.00181	0.316437	0.000808457	0.00151805	0.532562	0.594337
rs59812780	4	89773699	0.000872491	0.00105455	0.827356	0.408036	0.000448892	0.00142968	0.313981	0.753536
rs11735482	4	89776246	-0.000223426	0.000431573	-0.517703	0.604666	-0.00179386	0.000584986	-3.0665	0.00216597
rs7674313	4	89777061	0.000777161	0.00105555	0.736261	0.461572	0.000383561	0.00143097	0.268043	0.788666
rs6830970	4	89777081	0.000737678	0.000443893	1.66184	0.0965466	0.00359069	0.000601565	5.96891	2.39e-09
rs79679995	4	89778210	-0.000128838	0.000928068	-0.138823	0.88959	-0.00101154	0.0012584	-0.803833	0.421494
rs28542213	4	89780985	0.000878892	0.000512023	1.71651	0.0860697	0.00473997	0.000694175	6.8282	8.61e-12
rs72872191	4	89783994	0.000661619	0.00105555	0.626801	0.53079	0.000458792	0.00143088	0.320636	0.748486
rs57433179	4	89786473	0.000778023	0.00105303	0.738844	0.460002	0.00050515	0.00142783	0.353789	0.723497
rs59252891	4	89787878	0.000680903	0.00105162	0.647481	0.517321	0.000568882	0.00142584	0.39898	0.689908
rs7696391	4	89789287	0.000502244	0.00104745	0.479493	0.631589	0.000795192	0.00142069	0.559723	0.575669
rs72872196	4	89789655	0.000684778	0.00105096	0.651574	0.514676	0.000657808	0.00142474	0.461706	0.644293
rs17815912	4	89791075	0.000272839	0.000617274	0.442007	0.658485	0.000156137	0.000836828	0.186582	0.851988
rs34549728	4	89791571	0.00271462	0.00133002	2.04104	0.0412478	0.00240765	0.00180391	1.33469	0.18198
rs116337237	4	89798850	0.00341346	0.00136416	2.50224	0.0123415	0.00723881	0.00184941	3.91412	9.08e-05
rs76205359	4	89800954	-0.000127016	0.000907537	-0.139956	0.888694	-0.00197395	0.00123059	-1.60407	0.108699
rs114902232	4	89830295	6.36e-05	0.00144491	0.0440212	0.964888	-0.00257242	0.00195957	-1.31274	0.18927
rs78675225	4	89831188	0.00122853	0.0011073	1.10948	0.267225	0.00612036	0.00150118	4.07704	4.56e-05
rs183215780	4	89833373	-0.000406011	0.000518651	-0.782822	0.433732	-0.00140744	0.000703016	-2.002	0.0452852
rs2704606	4	89835453	-0.000440574	0.000520045	-0.847184	0.396893	-0.00135725	0.000704773	-1.9258	0.0541299
rs2609261	4	89835485	-0.00109704	0.000523997	-2.09359	0.0362972	-0.00207701	0.000710131	-2.92483	0.00344673
rs56221166	4	89835762	-0.000674986	0.000730944	-0.923445	0.355776	-0.00230754	0.000990771	-2.32904	0.0198579
rs6835019	4	89847655	0.0013752	0.000493706	2.78546	0.00534551	0.00485535	0.000669364	7.25367	4.07e-13
Affx-36813354	4	89850542	-0.00101823	0.000522683	-1.94809	0.0514053	-0.00210638	0.000708728	-2.97205	0.00295842
rs114930965	4	89852629	0.00285007	0.00145698	1.95615	0.0504484	0.0080442	0.0019752	4.0726	4.65e-05
rs1458562	4	89853598	-0.00100086	0.000431579	-2.31906	0.0203924	-0.00223138	0.000585095	-3.81371	0.000136921
rs13149750	4	89854994	-0.000985146	0.000431214	-2.28459	0.0223378	-0.00224068	0.000584706	-3.83215	0.000127056
rs72665835	4	89855138	0.000457383	0.000586989	0.779203	0.435861	-0.000451505	0.000795794	-0.567364	0.570467
rs2464523	4	89860847	-0.00103878	0.000521678	-1.99123	0.0464567	-0.00211917	0.000707236	-2.99642	0.00273196
rs66908403	4	89864676	0.002349	0.00129765	1.8102	0.0702657	0.0030678	0.00175901	1.74405	0.0811508
rs2869966	4	89869078	0.00128495	0.000433269	2.9657	0.00302021	0.00345843	0.000587431	5.88737	3.93e-09
rs2869967	4	89869332	0.00127088	0.000433515	2.93156	0.00337288	0.00349883	0.000587562	5.95483	2.61e-09
rs2045517	4	89870964	0.0013157	0.000434596	3.02741	0.0024668	0.00346994	0.000589086	5.89039	3.86e-09
rs56162738	4	89875694	0.000416682	0.000512087	0.813695	0.415821	0.000738171	0.000694221	1.06331	0.287643
rs78952727	4	89876109	-0.00158475	0.00109821	-1.44303	0.149012	-0.0034783	0.00148869	-2.33649	0.0194665
rs2704590	4	89877725	-0.000926883	0.000997371	-0.929326	0.352721	-0.00258136	0.00135161	-1.90984	0.0561544
rs7671167	4	89883979	-0.00125158	0.000426707	-2.93311	0.00335605	-0.00322838	0.0005786	-5.57965	2.41e-08
rs116487557	4	89884878	0.00346037	0.00141514	2.44525	0.0144759	0.00701901	0.00191876	3.65809	0.000254147
rs76676552	4	89886921	-0.0017258	0.00136375	-1.26549	0.205698	-0.00147196	0.00184842	-0.79633	0.425841
rs2609268	4	89888067	-0.000571675	0.000989223	-0.577903	0.56333	-0.00179956	0.00134069	-1.34227	0.17951
rs6838424	4	89896036	-0.000862742	0.000450186	-1.91641	0.0553139	-0.00195652	0.00061042	-3.20521	0.0013498
rs75450179	4	89900659	-0.000303665	0.00200605	-0.151375	0.87968	0.00411765	0.00271955	1.51409	0.130004
rs78681184	4	89906598	0.00105252	0.000724841	1.45207	0.146483	0.00424655	0.000982197	4.32352	1.54e-05
rs11722033	4	89906750	-0.000940668	0.000449147	-2.09434	0.0362301	-0.00187665	0.000608917	-3.08195	0.0020567
rs11737016	4	89908727	0.00113249	0.000449242	2.5209	0.0117061	0.00396961	0.000608785	6.52054	7.02e-11
rs17818123	4	89911572	0.000375616	0.00108921	0.344852	0.730206	-0.00274246	0.00147712	-1.85662	0.0633659
rs13148188	4	89917987	0.00112914	0.000447334	2.52415	0.0115985	0.00401608	0.000606393	6.6229	3.53e-11
rs77918796	4	89922845	-0.00304501	0.00208209	-1.46248	0.143612	-0.00388991	0.00282217	-1.37834	0.168099
rs72665870	4	89931611	-0.00136573	0.00139793	-0.976966	0.328587	-0.00304694	0.00189549	-1.60747	0.107953
rs76050527	4	89933514	-0.000469998	0.0012483	-0.37651	0.706538	0.0025704	0.00169127	1.5198	0.128562
rs1921680	4	89940489	0.000492903	0.000545079	0.904279	0.365848	-0.000759279	0.000739038	-1.02739	0.304238
rs78036598	4	89941158	-0.000189926	0.00113893	-0.166758	0.867561	-0.00488326	0.00154346	-3.16384	0.00155715
rs116144428	4	89941889	0.0029633	0.00137681	2.15229	0.0313753	0.00693862	0.00186631	3.71783	0.000200974
rs1708684	4	89961779	0.000260576	0.000433313	0.601357	0.547603	0.00375825	0.000587561	6.39636	1.59e-10
rs13150503	4	89973243	-0.000347392	0.000490141	-0.708759	0.478475	-0.00236244	0.000664214	-3.55675	0.000375535
rs17769247	4	89974492	-0.000135223	0.00153596	-0.0880384	0.929846	-0.00248191	0.00208318	-1.19141	0.233495
rs1708676	4	89974554	-0.00115035	0.00100048	-1.14979	0.25023	-0.00270127	0.00135606	-1.992	0.0463715
rs2464518	4	89975482	0.00104749	0.00113258	0.924868	0.355035	0.00394937	0.00153473	2.57333	0.0100729
rs114888012	4	89989649	-0.000424692	0.00176165	-0.241076	0.809496	0.00281801	0.00238784	1.18015	0.237941
rs938265	4	89993666	-0.000578042	0.00069231	-0.834948	0.403748	-0.00195914	0.000938425	-2.08769	0.0368266
rs6842150	4	89996723	-0.000516392	0.000609305	-0.847509	0.396712	-0.0027648	0.000825824	-3.34793	0.000814285
rs80343204	4	90013105	-0.00290473	0.00212041	-1.36989	0.170721	0.00164498	0.00287766	0.571638	0.567568
rs62306388	4	90029309	-0.000373401	0.00174485	-0.214002	0.830546	0.00244388	0.0023657	1.03305	0.301582
rs116708897	4	90033761	7.23e-05	0.00142458	0.0507756	0.959504	-0.00187358	0.00193123	-0.970147	0.331974
rs17015025	4	90034030	0.000359062	0.000555012	0.646944	0.517668	-0.00117217	0.000752451	-1.5578	0.119281
rs17015027	4	90034686	0.000767164	0.000508066	1.50997	0.131052	0.00485357	0.000688706	7.04738	1.83e-12
rs2280099	4	90035549	0.000352435	0.000555061	0.634947	0.525463	-0.00117785	0.000752443	-1.56537	0.117497
rs938269	4	90036718	-0.00106804	0.00100068	-1.06731	0.285831	-0.00247849	0.00135618	-1.82756	0.0676165
rs938268	4	90036774	0.000144262	0.000428902	0.336352	0.736605	0.00303911	0.000581379	5.22742	1.72e-07
rs10433949	4	90038053	-0.000779021	0.000795032	-0.979861	0.327156	0.000409745	0.00107806	0.380076	0.703889
rs112996625	4	90041999	7.52e-05	0.00125047	0.0601546	0.952033	0.00247846	0.00169545	1.46183	0.143788
rs10516828	4	90051294	0.000220301	0.000494117	0.445847	0.655708	-0.00149198	0.000669914	-2.22712	0.0259397
rs114750691	4	90058353	-0.000671105	0.00140279	-0.478408	0.632361	-0.000942466	0.00190144	-0.495658	0.620136
rs4546211	4	90062124	2.47e-05	0.000687043	0.0359979	0.971284	-0.000623286	0.000931665	-0.669002	0.503495
rs75140020	4	90062555	-0.00260599	0.00107528	-2.42355	0.0153703	-0.00118933	0.00145787	-0.8158	0.414615
rs79319838	4	90066671	-0.000237415	0.00080672	-0.294297	0.768531	-0.00094516	0.00109338	-0.864437	0.387349
rs11730884	4	90067312	0.000476881	0.000656768	0.726102	0.467777	-0.000923091	0.000890664	-1.03641	0.300013
rs114948358	4	90069397	0.000551163	0.00142409	0.387028	0.698736	-0.00179872	0.00193136	-0.93132	0.351689
rs6825804	4	90071697	-0.00108551	0.000667334	-1.62663	0.103816	-0.00181854	0.000904795	-2.0099	0.0444431
rs756345	4	90073214	0.00121949	0.000442516	2.75582	0.00585493	0.00351951	0.000599881	5.86702	4.44e-09
rs79832686	4	90075273	-0.000537403	0.00106703	-0.503645	0.614511	-0.000467968	0.00144607	-0.323614	0.746231
rs10446696	4	90075421	-0.000611996	0.000434308	-1.40913	0.158798	-0.00239384	0.000588591	-4.06707	4.76e-05
rs62306424	4	90076233	0.00127177	0.00044737	2.84278	0.00447253	0.00339481	0.000606495	5.59741	2.18e-08
rs13112258	4	90076334	0.00051744	0.00066164	0.782056	0.434182	-0.000841869	0.000896756	-0.938794	0.347837
rs75794389	4	90082942	0.00224009	0.00116752	1.91867	0.0550272	-0.000504081	0.00158262	-0.318511	0.750097
rs76254432	4	90084337	-0.000374477	0.000810876	-0.461818	0.644212	0.00101149	0.00109918	0.920221	0.357458
rs76088318	4	90084840	0.00158672	0.00125258	1.26676	0.205241	0.00186744	0.00169793	1.09983	0.271406
rs17770876	4	90085866	-8.81e-05	0.000473281	-0.186181	0.852303	0.00166916	0.000641453	2.60216	0.00926423
rs6532122	4	90087114	0.00061864	0.000630929	0.980522	0.326829	-0.000889333	0.000855366	-1.03971	0.298475
rs58058005	4	90094233	-0.00100493	0.000742109	-1.35415	0.17569	-0.0029979	0.00100616	-2.97954	0.00288702
rs633391	4	90094287	0.000539404	0.000434517	1.24139	0.214464	0.00085068	0.000589184	1.44383	0.148788
rs13101992	4	90094565	-0.000939616	0.000560605	-1.67608	0.0937243	-0.00281598	0.00075997	-3.70539	0.000211106
rs76935189	4	90104537	-0.0013528	0.000626071	-2.16078	0.0307131	-0.00171313	0.000848702	-2.01853	0.0435373
rs80007183	4	90124852	-0.000112956	0.000672798	-0.167889	0.866671	0.00359974	0.000911913	3.94746	7.9e-05
rs80099634	4	90126028	8.28e-05	0.0011693	0.0707955	0.943561	-0.000305018	0.00158548	-0.192382	0.847443
rs9995167	4	90126190	0.000593924	0.000627883	0.945915	0.344193	-0.00103312	0.00085143	-1.2134	0.224978
rs55730628	4	90127106	-0.00143031	0.00129556	-1.10401	0.26959	-0.000110984	0.0017555	-0.0632207	0.949591
rs115645556	4	90127565	-0.00164094	0.00146579	-1.11949	0.262933	0.00106166	0.00198693	0.534321	0.59312
rs72653511	4	90131687	-0.00066216	0.00193285	-0.342583	0.731913	0.00292555	0.00262053	1.1164	0.264253
rs114708066	4	90135361	0.00238979	0.00163043	1.46575	0.142718	0.00323935	0.00221128	1.46492	0.142944
rs115265768	4	90135384	0.0001366	0.00153988	0.0887087	0.929313	0.000332655	0.00208746	0.159359	0.873386
rs74726033	4	90135417	-0.00189732	0.00123759	-1.53308	0.125257	0.00316066	0.00167754	1.8841	0.0595527
rs576721	4	90139073	-0.000289663	0.000545167	-0.531329	0.595192	0.0012325	0.000739232	1.66728	0.0954607
rs62304707	4	90141560	-0.000351599	0.000874966	-0.401843	0.6878	0.00180532	0.00118645	1.52161	0.128107
rs4693222	4	90143990	-0.000209468	0.000429287	-0.487944	0.62559	-0.00172414	0.00058207	-2.96208	0.00305592
rs73845905	4	90150963	0.00234021	0.00131938	1.77371	0.0761115	0.00259725	0.001789	1.45178	0.146563
rs1978674	4	90151072	-0.000723601	0.000515712	-1.40311	0.160585	0.000581187	0.000699067	0.831376	0.405762
rs6829238	4	90155004	0.00241887	0.00123113	1.96475	0.0494437	0.00339011	0.00166913	2.03107	0.0422489
rs115257204	4	90159109	0.000918454	0.00145697	0.630388	0.528441	0.000385175	0.00197572	0.194954	0.845429
rs6532148	4	90166921	-0.000732233	0.000437959	-1.67192	0.0945411	0.00113604	0.000593609	1.91378	0.0556494
rs10516830	4	90167445	0.0019681	0.000720454	2.73175	0.00630022	0.00286133	0.000977246	2.92795	0.00341228
rs7672015	4	90168825	-0.00010168	0.000432127	-0.235302	0.813974	0.00152914	0.000585758	2.61053	0.00904067
rs13115988	4	90168882	0.000328675	0.000448838	0.732279	0.463999	0.00178382	0.000608536	2.93134	0.0033753
rs7653897	4	90169925	0.00110217	0.000427911	2.5757	0.0100043	-0.00043823	0.00058015	-0.755374	0.450025
rs11733183	4	90170094	0.00189236	0.00116941	1.61822	0.105616	0.000318671	0.0015852	0.201029	0.840676
rs11734353	4	90171147	0.0016756	0.00113309	1.47879	0.139198	0.000241328	0.00153612	0.157102	0.875164
rs13126986	4	90173451	0.00111837	0.000428261	2.61142	0.00901705	-0.000396663	0.000580628	-0.683162	0.494505
rs75760207	4	90183854	-0.00103801	0.00171416	-0.605549	0.544815	-0.000740655	0.00232349	-0.318769	0.749902
rs13140990	4	90184457	-0.000408065	0.000432951	-0.942521	0.345927	0.000194697	0.000586966	0.331701	0.740115
rs72653549	4	90185078	0.000166658	0.000773506	0.215458	0.82941	-0.00137741	0.001049	-1.31306	0.189163
rs56688135	4	90189122	-0.00176668	0.000784236	-2.25274	0.0242764	0.000854547	0.00106299	0.803907	0.421451
rs10022302	4	90190852	-0.00102665	0.000799651	-1.28387	0.199188	0.000416833	0.0010839	0.384568	0.700558
rs6854292	4	90194160	0.000203341	0.000633977	0.320739	0.748409	0.000843445	0.000859279	0.981573	0.326311
rs115062519	4	90195325	-0.000161688	0.00141402	-0.114347	0.908963	-0.00156596	0.00191712	-0.81683	0.414026
rs12640416	4	90205253	-0.00221402	0.000436077	-5.07713	3.83e-07	-0.000300477	0.000591094	-0.508341	0.611215
rs1367789	4	90209159	-0.00143029	0.000561451	-2.54748	0.010851	0.00125191	0.00076124	1.64456	0.100061
rs7670949	4	90212306	0.00190723	0.0011301	1.68766	0.0914781	-0.000962392	0.00153271	-0.627901	0.53007
rs80233368	4	90217560	0.00280477	0.00177346	1.58152	0.113759	0.00280423	0.00240394	1.16652	0.243406
rs17832211	4	90224246	-6.77e-05	0.00112786	-0.0600602	0.952108	0.000577138	0.0015292	0.377413	0.705867
rs1560488	4	90225835	-0.0015823	0.000501359	-3.15602	0.00159955	-0.00132364	0.000679563	-1.94778	0.051442
rs72653573	4	90228233	-0.00115986	0.000856058	-1.35489	0.175454	-0.00206876	0.00116052	-1.78261	0.0746508
rs2116327	4	90228697	-0.00198842	0.000455014	-4.37003	1.24e-05	0.000132647	0.000616875	0.215031	0.829743
rs62306575	4	90231536	0.000978998	0.000912005	1.07346	0.283067	-0.00064841	0.00123647	-0.524405	0.599997
rs1965368	4	90231834	4.44e-05	0.00136676	0.0324953	0.974077	-0.000576228	0.0018524	-0.311072	0.755746
rs6838477	4	90232075	0.00203846	0.00141637	1.43921	0.150092	-0.00273109	0.00191998	-1.42246	0.154893
rs6845728	4	90232919	-0.000869396	0.00134797	-0.644965	0.518951	-0.000264446	0.00182698	-0.144745	0.884912
rs71633375	4	90233236	0.000273035	0.000858746	0.317946	0.750526	0.000864764	0.00116395	0.742954	0.45751
rs62306577	4	90236017	0.00184719	0.000854959	2.16056	0.0307302	0.000202022	0.00115886	0.174328	0.861608
rs10015406	4	90238073	-0.000398659	0.000532446	-0.748732	0.454019	0.000652001	0.000721807	0.903289	0.366373
rs28688334	4	90238092	-0.00198641	0.000665201	-2.98619	0.00282503	0.0005427	0.000901688	0.601871	0.54726
rs114614290	4	90241749	-0.00117351	0.00113831	-1.03092	0.302578	0.000545214	0.00154331	0.353277	0.723881
rs28721334	4	90250200	-0.00135675	0.000754006	-1.79939	0.0719585	0.00123384	0.00102201	1.20727	0.227329
rs72653579	4	90260691	0.00125289	0.00102634	1.22074	0.222186	-0.000198408	0.00139131	-0.142605	0.886602
rs116201056	4	90261336	-0.000479548	0.0017928	-0.267486	0.789095	-0.00104175	0.00243001	-0.428701	0.668141
rs28475836	4	90271485	-0.000445721	0.00044569	-1.00007	0.317277	0.000962168	0.000603828	1.59345	0.111061
rs1394338	4	90273016	-0.00173082	0.000472429	-3.66366	0.000248682	0.000914806	0.000641178	1.42676	0.15365
rs1394339	4	90273098	-0.000236738	0.000427211	-0.554147	0.579479	0.0003701	0.000579158	0.639032	0.522803
rs17015484	4	90278723	0.00299763	0.000980873	3.05608	0.00224269	0.000166032	0.0013297	0.124864	0.900631
rs12642215	4	90278921	0.000279842	0.00119865	0.233463	0.815402	0.00131877	0.00162536	0.81137	0.417154
rs77397713	4	90289577	-0.000359576	0.000932219	-0.385721	0.699704	0.00118502	0.00126326	0.938067	0.348211
rs28543987	4	90295299	-0.00118994	0.000451727	-2.63421	0.00843383	0.000875996	0.000612656	1.42983	0.152766
rs35068208	4	90296109	-0.00123049	0.00146213	-0.841573	0.400028	0.00206456	0.00198379	1.04072	0.298008
rs72655807	4	90304023	-4.68e-05	0.000699812	-0.0668584	0.946694	0.00129857	0.0009487	1.36878	0.171068
rs7662160	4	90304608	-0.00131679	0.000509625	-2.58384	0.00977131	0.000463819	0.000690988	0.67124	0.502068
rs78561009	4	90308316	0.00193519	0.000935867	2.0678	0.0386597	-0.00279888	0.00126826	-2.20686	0.0273247
rs116816598	4	90320570	-0.00232644	0.00188824	-1.23207	0.217926	-0.00206627	0.00255933	-0.807348	0.419467
rs72655813	4	90325122	0.000210561	0.000639028	0.329502	0.741777	-0.00026257	0.000866322	-0.303086	0.761825
rs12507654	4	90334048	-0.000596753	0.0011143	-0.53554	0.592277	0.00105237	0.00151044	0.696732	0.485971
rs9307068	4	90336018	6.18e-05	0.000702625	0.0878987	0.929957	0.00126603	0.000952704	1.32888	0.183889
rs71609569	4	90342772	-0.00110438	0.00160248	-0.689173	0.490715	-0.00108267	0.00217194	-0.49848	0.618146
rs74836729	4	90343792	-0.00144979	0.0015491	-0.935891	0.34933	0.000430606	0.00209998	0.205052	0.837531
rs76023723	4	90350508	-0.000605246	0.00200264	-0.302224	0.762481	0.00312504	0.00271489	1.15107	0.249703
rs62306598	4	90364557	-0.00142223	0.000807764	-1.76069	0.0782914	0.000341122	0.00109437	0.311705	0.755265
rs41326145	4	90368433	0.00174911	0.000649747	2.69198	0.00710325	-0.00152036	0.00088062	-1.72647	0.0842646
rs114762839	4	90368545	-0.00191389	0.00115665	-1.65469	0.0979891	-0.000350095	0.00156828	-0.223235	0.823353
rs772490	4	90371719	0.00010878	0.000438442	0.248105	0.804053	0.000162491	0.000594373	0.273383	0.784559
rs772499	4	90375457	0.000188866	0.000461498	0.409246	0.68236	-0.000100998	0.000625565	-0.16145	0.871739
rs115585088	4	90389097	-0.000377344	0.00151185	-0.249591	0.802904	0.000660085	0.00205059	0.3219	0.747529
rs6811937	4	90391302	0.00032904	0.000442174	0.744143	0.456791	-0.000204519	0.000599512	-0.341143	0.732996
rs17778743	4	90393645	-0.000127825	0.000427571	-0.298955	0.764974	-0.000195003	0.000579582	-0.336455	0.736528
rs77410328	4	90400092	0.000218838	0.00112736	0.194115	0.846086	0.00181738	0.00152874	1.18881	0.234515
rs79634582	4	90404093	-0.000324641	0.00198265	-0.163741	0.869935	-0.000589087	0.0026894	-0.21904	0.826619
rs2132281	4	90404263	0.000118158	0.000574688	0.205605	0.8371	0.000468059	0.000779093	0.600774	0.547991
rs17835460	4	90404917	-0.000430538	0.000759192	-0.5671	0.570647	0.00123169	0.00102881	1.19721	0.231228
rs62305081	4	90405899	-0.00117296	0.000883153	-1.32816	0.184128	-0.00263435	0.00119719	-2.20045	0.027776
rs1908556	4	90421700	0.00118027	0.000622198	1.89693	0.0578382	0.000132925	0.000843485	0.157591	0.874779
rs17015705	4	90426646	0.000638888	0.000786593	0.812221	0.416666	0.000353266	0.00106637	0.33128	0.740433
rs10032446	4	90431371	0.000675462	0.000487802	1.38471	0.166143	-0.0006744	0.000661451	-1.01958	0.30793
rs17175612	4	90432177	0.000542121	0.000853376	0.635266	0.525255	-0.000137014	0.00115673	-0.11845	0.905712
rs116410090	4	90435999	0.000171753	0.00158625	0.108276	0.913777	0.00237894	0.00214979	1.10659	0.268472
rs7654775	4	90441186	-0.000476755	0.000453762	-1.05067	0.293411	0.000662246	0.000615074	1.07669	0.281618
rs2172893	4	90442287	0.000733253	0.000756428	0.969362	0.332365	-5.81e-05	0.00102536	-0.0567042	0.954781
rs114699154	4	90446671	-0.00114052	0.000760028	-1.50063	0.133453	-0.000144687	0.00103013	-0.140455	0.8883
rs4694010	4	90450579	0.000273915	0.000832623	0.328978	0.742172	7.77e-05	0.00112906	0.0688419	0.945115
rs13114147	4	90452280	0.000188555	0.000880019	0.214262	0.830343	0.00100462	0.00119282	0.842217	0.399667
rs72655868	4	90454761	0.000562651	0.00105663	0.532498	0.594381	0.000600099	0.00143257	0.418896	0.675292
rs17176423	4	90460797	0.000152596	0.00106097	0.143826	0.885638	-4.24e-05	0.00143784	-0.0294714	0.976489
rs12505194	4	90462267	-6.98e-05	0.000457871	-0.152483	0.878806	0.000270537	0.000620719	0.435845	0.66295
rs116330635	4	90473391	0.000347112	0.0011015	0.315126	0.752666	0.000558274	0.00149266	0.374013	0.708395
rs7685009	4	90480831	-0.000106324	0.000447218	-0.237745	0.812079	-6.79e-05	0.000606331	-0.112061	0.910775
rs76797874	4	90489660	-0.000290785	0.000805417	-0.361037	0.718072	0.000475131	0.001092	0.4351	0.66349
rs4694015	4	90493172	0.000240028	0.000533188	0.450175	0.652584	-0.000400629	0.000722603	-0.554425	0.579289
rs74903671	4	90495645	0.00230647	0.00197836	1.16585	0.243676	0.00175504	0.00268389	0.653915	0.513167
rs12512230	4	90503603	0.000652073	0.00093379	0.698308	0.484985	0.00169096	0.00126567	1.33601	0.181546
rs115023710	4	90518679	0.000898703	0.000933934	0.962276	0.335912	0.000505579	0.00126619	0.399292	0.689678
rs1390280	4	90519452	0.000442979	0.000586561	0.755214	0.450121	-0.000469699	0.00079528	-0.590609	0.554783
rs17177594	4	90527742	0.000895078	0.00114528	0.781538	0.434487	0.000969449	0.00155283	0.624312	0.532423
rs73830682	4	90528218	-0.000593391	0.00081617	-0.727044	0.4672	0.000201059	0.00110632	0.181736	0.85579
rs75596031	4	90535407	-0.00345119	0.00189505	-1.82116	0.0685837	-0.000772886	0.0025678	-0.300991	0.763421
rs72655899	4	90538467	-2.97e-05	0.00103747	-0.0286585	0.977137	0.000972517	0.00140591	0.691734	0.489105
rs17015902	4	90540194	-0.000673762	0.00157375	-0.428126	0.66856	0.00097115	0.00213447	0.454985	0.649121
rs116040410	4	90543139	0.000642293	0.00116226	0.552627	0.58052	-0.00116966	0.00157547	-0.74242	0.457833
rs79083944	4	90546486	-0.00208446	0.00148757	-1.40125	0.16114	0.000754086	0.00201695	0.373876	0.708497
rs28709174	4	90547735	0.000495128	0.00121736	0.406722	0.684212	0.00138875	0.00165013	0.841597	0.400014
rs28582932	4	90551872	0.000600738	0.00130591	0.460014	0.645506	-0.00135089	0.00177031	-0.763083	0.445414
rs72655902	4	90558920	-8.13e-05	0.00213234	-0.0381051	0.969604	-0.00242527	0.00289105	-0.838891	0.401531
rs10011947	4	90562801	-1.06e-05	0.000496074	-0.0212924	0.983012	0.000231878	0.000672753	0.344671	0.730342
rs11932021	4	90565218	-0.000139201	0.000811122	-0.171615	0.86374	-0.00100515	0.00110001	-0.913756	0.360846
rs3846288	4	90574806	0.000708081	0.000851726	0.831348	0.405778	0.000732406	0.00115446	0.634414	0.525811
rs72657707	4	90578511	0.000363251	0.000510439	0.711644	0.476686	0.000521054	0.000691937	0.753037	0.451428
rs79165611	4	90579174	0.000317497	0.00179214	0.177161	0.859382	-0.00200741	0.00242905	-0.82642	0.408566
rs61253650	4	90592551	-0.000473158	0.000856363	-0.55252	0.580592	-0.000770855	0.00116087	-0.664035	0.506669
rs3857047	4	90606518	-3.59e-05	0.000628879	-0.0570246	0.954526	-0.000694167	0.000852687	-0.814094	0.415592
rs9996301	4	90606636	-0.000726351	0.000820863	-0.884864	0.376231	-0.000571462	0.0011126	-0.513627	0.607513
rs75968647	4	90621871	-0.000900375	0.000977912	-0.920712	0.357201	0.00035408	0.00132729	0.266769	0.789647
rs11734067	4	90624853	-0.000467712	0.000845615	-0.553102	0.580194	-0.000624165	0.00114633	-0.544491	0.586104
rs3857050	4	90625419	-0.000226517	0.000665642	-0.340298	0.733632	-0.00084854	0.000902451	-0.940261	0.347084
rs62306277	4	90628267	1.98e-05	0.000953381	0.020817	0.983392	-9.9e-05	0.00129256	-0.0766189	0.938927
rs12640100	4	90634212	0.00389783	0.0015748	2.47513	0.0133191	-0.00123347	0.00213515	-0.577699	0.563468
rs74726711	4	90635286	0.00218557	0.000876999	2.49211	0.0126993	-0.00101344	0.00118931	-0.852126	0.394145
rs76583327	4	90636191	-0.00263769	0.0014208	-1.85649	0.0633851	0.00119779	0.00192653	0.621735	0.534117
rs11931074	4	90639515	0.000610302	0.000823427	0.741174	0.458589	-0.000954075	0.00111624	-0.854724	0.392704
rs62306283	4	90641048	-0.000266517	0.000933633	-0.285463	0.77529	-0.000844904	0.00126565	-0.667567	0.504411
rs356222	4	90643123	0.000180547	0.000468793	0.385132	0.70014	0.000856471	0.000635435	1.34785	0.177708
rs7675105	4	90644960	-0.000555974	0.000853037	-0.651759	0.514557	-0.00259402	0.00115614	-2.24369	0.0248531
rs17180453	4	90653134	-0.000355389	0.000782923	-0.453926	0.649882	-0.000127541	0.00106148	-0.120154	0.904362
rs12505201	4	90655798	-0.00187913	0.00184192	-1.0202	0.307634	-0.00074305	0.00249625	-0.297667	0.765958
rs356203	4	90666041	0.000315756	0.00044263	0.713365	0.47562	0.000506198	0.00060025	0.843313	0.399054
rs74602602	4	90672960	-0.000954326	0.000983663	-0.970176	0.33196	-0.00133653	0.0013342	-1.00175	0.316466
rs35943576	4	90675980	0.00302898	0.00214845	1.40984	0.158587	-0.00111329	0.00291319	-0.382156	0.702346
rs2736990	4	90678541	0.00013733	0.000427631	0.321141	0.748104	0.000461696	0.000579775	0.796337	0.425837
rs112645122	4	90681236	-0.000417259	0.00102868	-0.405626	0.685018	0.000668513	0.0013951	0.479185	0.631807
rs35495602	4	90684123	0.000520041	0.000848588	0.612831	0.539988	-0.000654307	0.00115091	-0.568514	0.569687
rs76602220	4	90686232	-0.00143033	0.00130169	-1.09882	0.271846	-0.00213399	0.0017642	-1.20961	0.226431
rs114974810	4	90688685	0.00140608	0.00205297	0.684903	0.493406	0.00159541	0.00278362	0.573143	0.566548
rs34862283	4	90693074	0.000634454	0.00140491	0.451596	0.65156	0.00499718	0.00190452	2.62385	0.00869458
rs2737028	4	90717016	0.000312855	0.000524976	0.595941	0.551215	0.000169508	0.000711614	0.238202	0.811724
rs17016196	4	90727315	0.00457192	0.00200719	2.27777	0.0227407	0.000224425	0.00272176	0.0824557	0.934284
rs2619369	4	90733669	0.00112373	0.0013084	0.858859	0.390419	0.000852278	0.00177327	0.480625	0.630784
rs3775461	4	90741803	-0.000366609	0.000909037	-0.403294	0.686732	-0.000412321	0.00123309	-0.334381	0.738093
rs2583980	4	90751109	-0.000195919	0.000478777	-0.409208	0.682388	0.000919808	0.000649305	1.4166	0.1566
rs55932807	4	90753339	-3.96e-05	0.00093767	-0.0422293	0.966316	0.00225354	0.00127107	1.77295	0.0762388
rs113177203	4	90755239	0.00203314	0.00113106	1.79755	0.0722489	0.000260311	0.00153378	0.169719	0.865232
rs1348224	4	90761946	1.03e-05	0.000427099	0.0241217	0.980756	0.000726061	0.000578962	1.25407	0.209816
rs6840386	4	90781349	0.00232857	0.00135289	1.72119	0.0852183	-0.00171702	0.00183402	-0.936207	0.349168
rs62315170	4	90783392	-0.000178793	0.000928767	-0.192506	0.847346	-0.00055836	0.00125955	-0.443301	0.657548
rs115413951	4	90784640	-4.78e-06	0.0011154	-0.00428705	0.996579	-9.93e-05	0.00151227	-0.0656384	0.947666
rs72657784	4	90788943	0.000523907	0.000869289	0.602685	0.546719	0.00186054	0.00117824	1.57909	0.114316
rs11097239	4	90795804	-4.32e-05	0.000440016	-0.0981299	0.921829	-3.69e-06	0.000596647	-0.00619222	0.995059
rs6532197	4	90797301	0.000627001	0.000823778	0.761129	0.446581	-0.000669978	0.00111687	-0.59987	0.548594
rs76572204	4	90799451	-0.000376043	0.00101464	-0.370618	0.710922	0.000106767	0.00137596	0.0775947	0.938151
rs17016322	4	90799996	0.000862026	0.00117177	0.735662	0.461937	-0.0017042	0.00158861	-1.07276	0.283381
rs114828194	4	90804532	0.000904964	0.00108501	0.83406	0.404248	-0.000716299	0.00147086	-0.486994	0.626263
rs113360955	4	90814587	0.000724158	0.00117505	0.616276	0.537713	-0.0019336	0.00159312	-1.21372	0.224857
rs1442138	4	90816294	-0.000252137	0.000890722	-0.283071	0.777123	-0.000767086	0.00120781	-0.635107	0.525359
rs61730034	4	90816581	0.000795609	0.00179955	0.442115	0.658407	-0.00250697	0.00244004	-1.02743	0.304218
rs72657797	4	90820809	-0.000839284	0.000560738	-1.49675	0.13446	0.00130765	0.000760138	1.72027	0.0853839
rs3775465	4	90827466	0.00029333	0.000819222	0.358059	0.720299	-0.000146719	0.00111055	-0.132113	0.894895
rs148788292	4	90828422	0.000879443	0.00210207	0.41837	0.675677	-0.00228014	0.00284975	-0.800119	0.423642
rs9307077	4	90833372	0.00029196	0.000429714	0.679428	0.496867	0.000918299	0.000582715	1.5759	0.11505
rs77986099	4	90838854	-0.00031494	0.000998118	-0.315534	0.752357	-0.000406305	0.00135329	-0.300235	0.763998
rs3775478	4	90842840	0.000131823	0.000800372	0.164703	0.869178	-0.000604415	0.00108509	-0.557016	0.577517
rs12646270	4	90857479	0.000794171	0.0009336	0.850654	0.394962	-0.000253991	0.00126541	-0.200719	0.840919
rs10030931	4	90862372	-0.000501244	0.000445264	-1.12572	0.260284	-0.00105401	0.000603535	-1.74639	0.0807439
rs1046994	4	90874879	-5.89e-05	0.000444871	-0.13247	0.894613	0.00149423	0.000603237	2.47701	0.0132494
rs1443799	4	90878522	-0.000331605	0.000436386	-0.759888	0.447322	-0.000683157	0.000592251	-1.15349	0.248709
rs13136706	4	90891765	0.00137105	0.00168195	0.815152	0.414986	0.0020437	0.00228039	0.896205	0.370144
rs116383099	4	90892500	-0.000604101	0.00174929	-0.34534	0.729839	-0.00269346	0.00237085	-1.13607	0.255926
rs78725289	4	90897485	0.000747922	0.00141145	0.529895	0.596185	0.00049815	0.00191387	0.260284	0.794645
rs755053	4	90912225	-0.000150609	0.000433516	-0.347413	0.728281	0.00122541	0.000587822	2.08466	0.0371009
rs10516854	4	90916437	-0.000255691	0.00043959	-0.581658	0.560798	0.00141296	0.000596081	2.37042	0.0177684
rs10516855	4	90924478	-0.000248241	0.000729293	-0.340385	0.733567	-0.00172039	0.000988812	-1.73985	0.0818856
rs114509077	4	90927503	-0.000571303	0.00152592	-0.374399	0.708108	0.00272217	0.00206988	1.31514	0.188465
rs71609580	4	90938650	-0.000505652	0.00134345	-0.376382	0.706633	0.000530872	0.00182103	0.291523	0.770652
rs74978180	4	90939863	-5.63e-05	0.00106584	-0.0528322	0.957866	0.000215804	0.00144537	0.149307	0.881312
rs115390742	4	90963661	-0.00224645	0.00179509	-1.25144	0.210775	-0.000211572	0.00243421	-0.0869161	0.930738
rs1443797	4	90968156	-0.000144777	0.00044773	-0.323358	0.746424	0.00170592	0.000606908	2.81083	0.00494168
rs17016479	4	90981782	-0.000127931	0.00100164	-0.127722	0.898369	0.00133773	0.00135804	0.985042	0.324604
rs13113863	4	90983475	-9.02e-05	0.000435024	-0.207331	0.835752	-0.000700256	0.000589781	-1.18732	0.235104
rs17203668	4	90986460	0.000732551	0.00122429	0.598349	0.549607	0.000306114	0.00166019	0.184385	0.853712
rs17203976	4	91000885	-0.000535825	0.00109903	-0.487543	0.625874	0.00199971	0.00148926	1.34275	0.179354
rs111768010	4	91003617	-0.000141229	0.00099704	-0.141648	0.887358	-0.00155316	0.00135133	-1.14936	0.250409
rs6844776	4	91010920	0.000344813	0.000593189	0.581288	0.561047	-0.00131897	0.000804035	-1.64044	0.100916
rs116406951	4	91011963	-0.00149162	0.00177422	-0.840722	0.400505	0.0020482	0.00240543	0.851491	0.394497
rs78785032	4	91021009	-0.00112386	0.000901148	-1.24714	0.212348	-0.00241689	0.00122176	-1.97821	0.0479059
rs35699374	4	91039547	0.000198321	0.000934625	0.212193	0.831957	0.000348759	0.00126756	0.275143	0.783206
rs11724069	4	91054413	0.000272639	0.00148116	0.184071	0.853958	0.00308668	0.00200732	1.53771	0.12412
rs17810668	4	91057794	-0.00085727	0.000939925	-0.912062	0.361737	0.00248553	0.00127421	1.95065	0.0510991
rs115422454	4	91065984	0.00159337	0.00122187	1.30404	0.192221	0.000816367	0.00165645	0.492841	0.622125
rs78387881	4	91068816	-0.00261826	0.00136218	-1.9221	0.0545935	0.00207511	0.00184704	1.12348	0.261235
rs1835523	4	91080598	0.000408468	0.000588527	0.694052	0.48765	-0.00136059	0.000798083	-1.70482	0.0882296
rs77255475	4	91083286	0.000497568	0.00110329	0.450987	0.651999	0.00148868	0.00149579	0.995246	0.319617
rs74334730	4	91084417	-0.00335649	0.00192199	-1.74636	0.0807492	-0.00383667	0.00260655	-1.47193	0.14104
rs12645059	4	91087140	0.000430827	0.000601994	0.715667	0.474198	-0.00123244	0.000816086	-1.51018	0.130999
rs7655515	4	91091035	0.000142479	0.000433393	0.328752	0.742343	-0.000822468	0.000587578	-1.39976	0.161587
rs17016600	4	91094777	-0.000424559	0.00191118	-0.222145	0.824201	-0.0017575	0.00259001	-0.67857	0.497411
rs112799583	4	91097603	5.04e-05	0.0010004	0.0504263	0.959783	-0.00192753	0.00135601	-1.42148	0.155179
rs10516865	4	91105301	0.000126191	0.0012589	0.100239	0.920154	0.00221565	0.00170671	1.2982	0.19422
rs114399097	4	91111180	0.000722608	0.00101975	0.708611	0.478566	-0.00102782	0.00138266	-0.743364	0.457262
rs115943504	4	91112543	0.000472031	0.00187287	0.252036	0.801014	0.0028501	0.00253962	1.12225	0.261756
rs62313893	4	91116462	0.000126451	0.000620618	0.20375	0.838549	-0.000533319	0.000841408	-0.633841	0.526185
rs7695158	4	91117476	-0.000174417	0.000426435	-0.409011	0.682532	0.00035877	0.000578091	0.620611	0.534856
rs13146757	4	91121751	0.0018847	0.00139351	1.35249	0.17622	0.00226479	0.00188882	1.19905	0.23051
rs12643164	4	91140379	0.000131182	0.000420249	0.312154	0.754924	-0.000417375	0.000569857	-0.732421	0.463912
rs72659483	4	91142343	0.00117491	0.00203792	0.576525	0.564261	-0.000389645	0.00276151	-0.141099	0.887792
rs17008807	4	91154964	-0.00234958	0.00125953	-1.86544	0.0621214	0.00298705	0.0017077	1.74916	0.0802643
rs4356886	4	91156917	-0.000979149	0.000696965	-1.40488	0.160059	0.00102553	0.000945108	1.08509	0.277882
rs79221626	4	91184727	0.00183009	0.0011162	1.63958	0.101094	-0.00180119	0.00151287	-1.19057	0.233822
rs116291572	4	91185595	-0.000502004	0.00186927	-0.268556	0.788272	-0.003612	0.00253315	-1.4259	0.153899
rs78504241	4	91196261	0.000142701	0.00171402	0.0832549	0.933649	0.000721742	0.00232319	0.310668	0.756053
rs115530155	4	91209364	-0.0011888	0.00161588	-0.735693	0.461918	0.000140523	0.0021904	0.0641538	0.948848
rs72659490	4	91230480	0.00220387	0.00205063	1.07473	0.282499	-0.00143287	0.00277713	-0.515951	0.605889
rs12647859	4	91230579	-0.000940541	0.000694806	-1.35368	0.175841	0.00130189	0.000941719	1.38246	0.166832
rs1551795	4	91237236	-0.000520531	0.000426713	-1.21986	0.222518	-0.000605857	0.000578429	-1.04742	0.294907
rs76603626	4	91239860	0.00031019	0.00104316	0.297356	0.766195	-9.58e-05	0.00141418	-0.0677173	0.946011
rs17016807	4	91260072	0.000334972	0.000514863	0.650605	0.515302	-5.34e-05	0.000697938	-0.0764467	0.939064
rs17228448	4	91262317	-0.000600073	0.000852525	-0.703877	0.48151	-0.000732969	0.00115631	-0.633889	0.526154
rs76321880	4	91271162	-0.00150747	0.00135675	-1.1111	0.266528	0.00295134	0.00183973	1.60422	0.108666
rs7695023	4	91272753	-0.00108846	0.00126295	-0.861839	0.388777	-0.00151564	0.00171211	-0.885247	0.376024
rs4694024	4	91273859	0.000390868	0.000467218	0.836587	0.402826	0.000890403	0.000633425	1.40569	0.159816
rs4693236	4	91280571	-0.000498227	0.000426628	-1.16782	0.242878	-0.000580967	0.000578421	-1.0044	0.315186
rs17016901	4	91285394	0.000386231	0.000677244	0.570297	0.568476	0.0025203	0.000917926	2.74564	0.0060396
rs17016912	4	91287263	0.000402648	0.000429044	0.938476	0.348001	-3.73e-05	0.000581635	-0.0642132	0.948801
rs10516871	4	91300802	-0.000185202	0.000464062	-0.399089	0.689828	-0.000720729	0.000628991	-1.14585	0.251858
rs77738892	4	91307991	0.000125785	0.00126586	0.0993667	0.920847	0.00109025	0.00171617	0.635279	0.525247
rs76555486	4	91310874	0.00101169	0.000657466	1.53877	0.123862	0.00150004	0.000891573	1.68247	0.0924789
rs72883363	4	91311288	-1.86e-05	0.00109642	-0.0169238	0.986497	0.00208506	0.00148638	1.40277	0.160686
rs74729463	4	91315576	-0.00111199	0.00129147	-0.861029	0.389223	-0.00126283	0.00175109	-0.721169	0.470806
rs6834254	4	91319038	-0.00014972	0.00063913	-0.234257	0.814786	0.000305767	0.000866336	0.352943	0.724132
rs79850252	4	91320056	0.0008424	0.000938222	0.897868	0.369257	-0.000163424	0.00127161	-0.128517	0.89774
rs28572332	4	91321314	-0.000179652	0.000953877	-0.188338	0.850612	0.000864455	0.00129364	0.668232	0.503986
rs10452167	4	91323430	-8.46e-05	0.00108973	-0.0776563	0.938102	-0.000747324	0.00147777	-0.505711	0.61306
rs17016990	4	91342871	-0.000792572	0.000945345	-0.838395	0.401809	-0.00304798	0.00128185	-2.3778	0.0174169
rs77710793	4	91349233	0.000694894	0.000977429	0.71094	0.477122	-0.000806227	0.00132541	-0.608284	0.543
rs76990657	4	91352724	0.00147613	0.00108156	1.36481	0.172314	0.002062	0.00146606	1.40649	0.15958
rs76710094	4	91353305	-0.00167178	0.00171149	-0.976798	0.32867	0.000450464	0.00232035	0.194136	0.846069
rs78077825	4	91354490	0.000163941	0.00155701	0.105293	0.916144	-0.000559337	0.00211101	-0.264962	0.791039
rs12649004	4	91367434	-0.000580997	0.000909988	-0.638467	0.52317	-4.51e-05	0.00123381	-0.036515	0.970872
rs2870249	4	91371993	0.000381245	0.000708833	0.537848	0.590682	0.00114956	0.000960721	1.19656	0.231478
rs12374246	4	91378885	-0.000703861	0.00101159	-0.695794	0.486558	-0.00324906	0.00137156	-2.36888	0.0178427
rs113388076	4	91379066	-0.0010014	0.00158475	-0.631897	0.527455	0.00112802	0.00214877	0.524961	0.599611
rs72885033	4	91380550	-0.000465318	0.000865243	-0.537789	0.590723	0.000288925	0.0011731	0.246292	0.805456
rs77462020	4	91381614	0.000910857	0.000989092	0.920902	0.357103	-0.000713391	0.00134067	-0.532116	0.594646
rs114464777	4	91383126	0.00179651	0.00101565	1.76882	0.0769251	-0.000271413	0.00137706	-0.197095	0.843753
rs114926083	4	91392755	0.00121508	0.00136812	0.888136	0.374468	0.000307127	0.00185503	0.165565	0.8685
rs115983538	4	91401743	-0.00179265	0.00111174	-1.61247	0.106861	-0.00340724	0.001507	-2.26094	0.0237635
rs80184825	4	91417555	-0.00156028	0.00162593	-0.959625	0.337245	0.000568857	0.00220556	0.257919	0.796469
rs114238352	4	91419181	0.000566921	0.00143973	0.393769	0.693752	0.000101648	0.00195263	0.0520572	0.958483
rs11097253	4	91428124	-0.000441783	0.000625696	-0.706066	0.480148	4.61e-05	0.00084822	0.0543729	0.956638
rs6838438	4	91429013	-0.0001898	0.000862531	-0.22005	0.825833	0.000307581	0.00117022	0.262841	0.792673
rs6828345	4	91469566	0.000132649	0.000706101	0.187861	0.850986	-0.00122286	0.000957133	-1.27763	0.20138
rs17017155	4	91469681	-0.000403531	0.00108983	-0.370269	0.711183	-0.00126663	0.00147756	-0.857243	0.391311
rs6835533	4	91470815	4.06e-05	0.000572761	0.0709552	0.943433	0.00150625	0.000776997	1.93855	0.0525574
rs7657083	4	91480205	-2.02e-05	0.00046149	-0.0437027	0.965141	0.000210195	0.00062569	0.335941	0.736916
rs115921519	4	91491240	-0.000231034	0.0014111	-0.163726	0.869947	-0.00144238	0.00191269	-0.754114	0.450781
rs77965368	4	91493925	-0.00140597	0.00102641	-1.36979	0.170754	0.000150964	0.00139134	0.108503	0.913597
rs34516661	4	91500710	0.000827555	0.000992095	0.834149	0.404198	-0.000164301	0.00134545	-0.122117	0.902807
rs28523654	4	91500816	-0.000301542	0.000467499	-0.645012	0.51892	0.000263776	0.00063395	0.416083	0.67735
rs10009121	4	91515842	-0.000268667	0.000478792	-0.561135	0.574706	0.000305432	0.000648949	0.470656	0.637887
rs17017254	4	91518471	-6.38e-05	0.00167895	-0.0379907	0.969695	0.000625978	0.00227566	0.275075	0.783259
rs6835553	4	91529269	0.000223886	0.000814868	0.274751	0.783508	0.00190678	0.00110465	1.72615	0.0843222
rs80347372	4	91530200	-0.000450606	0.00093535	-0.481751	0.629983	-0.000171863	0.00126813	-0.135525	0.892197
rs4596212	4	91533882	-0.00178088	0.00143625	-1.23995	0.214994	-9.19e-05	0.00194649	-0.0472268	0.962333
rs6829613	4	91545825	-0.000124937	0.000454436	-0.274927	0.783373	0.00121253	0.000616113	1.96804	0.0490648
rs78337884	4	91558946	8.23e-07	0.000950616	0.000865282	0.99931	0.000474163	0.00128877	0.36792	0.712933
rs7694165	4	91566727	0.000209293	0.000428149	0.488833	0.62496	0.000288487	0.000580531	0.496937	0.619234
rs7672803	4	91566875	-0.0001396	0.000469776	-0.297163	0.766342	0.000353417	0.000636774	0.555012	0.578887
rs950127	4	91567112	4.22e-05	0.000618616	0.0682652	0.945575	-0.000100487	0.000838507	-0.11984	0.90461
rs1040112	4	91567664	0.000103646	0.000435023	0.238255	0.811684	-0.000522791	0.000589809	-0.886374	0.375417
rs12507976	4	91594907	0.000186616	0.000547608	0.340784	0.733267	-0.000626002	0.000742302	-0.843325	0.399047
rs11939938	4	91595515	0.000101112	0.000431439	0.23436	0.814706	0.000746838	0.000584985	1.27668	0.201717
rs79505136	4	91603696	-0.000324116	0.00143421	-0.225989	0.82121	-0.00287361	0.0019456	-1.47698	0.139683
rs79355899	4	91603858	0.000102144	0.00183218	0.0557498	0.955541	-0.00302019	0.00248399	-1.21586	0.224039
rs17183079	4	91607686	-0.000770773	0.00154201	-0.49985	0.617181	-0.0007327	0.00209155	-0.350315	0.726103
rs1399416	4	91611732	0.000976619	0.00103843	0.940478	0.346973	0.000327076	0.00140754	0.232375	0.816247
rs17017396	4	91611823	0.000467442	0.00055415	0.84353	0.398933	0.000878476	0.000751344	1.16921	0.242322
rs114674834	4	91619082	3.29e-06	0.00162778	0.00202058	0.998388	-0.000244137	0.00220661	-0.110639	0.911903
rs72661871	4	91619360	0.000934049	0.00106018	0.881029	0.378303	-0.000737684	0.00143739	-0.513213	0.607803
rs6813591	4	91620835	-0.00188723	0.00143562	-1.31457	0.188654	-0.00245974	0.00194761	-1.26295	0.206607
rs78312460	4	91641101	-0.000299166	0.00087925	-0.340252	0.733667	0.000326389	0.00119208	0.273797	0.784241
rs72661885	4	91648364	0.000117143	0.0013102	0.0894088	0.928757	0.001021	0.00177553	0.575041	0.565264
rs1514734	4	91650030	0.000408449	0.000594781	0.68672	0.492259	-0.000315552	0.000806381	-0.391318	0.695562
rs78123185	4	91654081	0.000322402	0.00100779	0.319909	0.749037	0.00103487	0.0013663	0.757427	0.448795
rs1606752	4	91660639	8.58e-05	0.000433326	0.197927	0.843102	0.000632102	0.000587425	1.07606	0.281903
rs62312986	4	91668437	0.000874682	0.000821039	1.06533	0.286725	-0.000695588	0.0011129	-0.625021	0.531958
rs72661895	4	91671916	0.000724655	0.00106102	0.682983	0.494618	-0.00126285	0.00143808	-0.878152	0.379862
rs17184618	4	91672274	-0.00118277	0.00145563	-0.812549	0.416478	-0.000546425	0.00197328	-0.276911	0.781848
rs976483	4	91692287	0.000166044	0.000432371	0.384033	0.700954	0.000418837	0.000586718	0.713864	0.475312
rs17244954	4	91693100	0.000483027	0.00186034	0.259645	0.795138	-0.000255872	0.00252268	-0.101428	0.91921
rs17245219	4	91695628	-0.000750088	0.0010462	-0.716967	0.473395	0.00165961	0.00141834	1.17011	0.241959
rs114059850	4	91696248	0.00202412	0.00203857	0.992915	0.320752	0.000879391	0.00276315	0.318257	0.75029
rs7683055	4	91705360	-0.000121073	0.000486022	-0.249111	0.803275	0.00034352	0.000658936	0.521326	0.60214
rs77116626	4	91708085	-0.000988392	0.000961673	-1.02778	0.304052	0.00056295	0.00130352	0.43187	0.665837
rs17017632	4	91732715	-0.000444688	0.000455792	-0.975637	0.329245	-0.000713845	0.000618041	-1.15501	0.248086
rs1115461	4	91735970	0.00138543	0.00183502	0.754997	0.450251	0.000295179	0.0024874	0.118669	0.905537
rs62311060	4	91743349	0.000737716	0.000840404	0.877811	0.380047	-0.00119701	0.00113926	-1.0507	0.293398
rs78075665	4	91743473	-0.000113742	0.00178935	-0.0635664	0.949316	0.000485977	0.00242616	0.200308	0.84124
rs116017152	4	91750388	5.02e-05	0.00157065	0.0319852	0.974484	0.00222336	0.00212977	1.04394	0.296513
rs17017712	4	91750515	0.000897006	0.000730288	1.22829	0.219339	-0.000685563	0.000990271	-0.692298	0.48875
rs78416641	4	91765642	0.000744702	0.000921024	0.808559	0.418769	0.000190948	0.00124857	0.152934	0.87845
rs13132666	4	91766176	0.0003103	0.000444298	0.698406	0.484924	0.00105014	0.000602462	1.74308	0.0813215
rs115411249	4	91771839	-0.000829546	0.000758959	-1.093	0.274393	2.74e-05	0.00102864	0.0266717	0.978722
rs17248761	4	91775468	-0.000785823	0.000510982	-1.53787	0.124082	-0.00147895	0.000692837	-2.13463	0.0327922
rs138288712	4	91777742	0.00107897	0.00186527	0.57845	0.562961	-0.000333867	0.00252924	-0.132003	0.894982
rs2904372	4	91778106	0.00137295	0.0014754	0.930563	0.35208	-0.000610134	0.00200108	-0.304902	0.760441
rs116535882	4	91783266	-0.000756535	0.0014888	-0.508149	0.611349	-0.000307649	0.00201878	-0.152393	0.878877
rs78555406	4	91783281	-0.00100792	0.00118133	-0.853212	0.393543	0.000663324	0.00160127	0.414248	0.678692
rs114903646	4	91786673	0.000614467	0.00133878	0.458976	0.646252	0.00102388	0.00181502	0.564116	0.572676
rs12642829	4	91786842	0.000548298	0.00129421	0.423657	0.671817	0.000170371	0.0017533	0.0971711	0.922591
rs1304348	4	91789671	-0.000211599	0.00155412	-0.136153	0.8917	-0.00158791	0.00210721	-0.753562	0.451113
rs28768986	4	91791585	7.64e-05	0.000873483	0.0874137	0.930343	-0.000862101	0.00118337	-0.728513	0.4663
rs114849933	4	91796781	-0.00111049	0.00207632	-0.534836	0.592764	-0.00682514	0.00281487	-2.42467	0.0153228
rs36081798	4	91797591	-0.00061544	0.000502312	-1.22521	0.220495	-0.000955647	0.000680989	-1.40332	0.160522
rs115936402	4	91800890	-0.00191005	0.00151504	-1.26073	0.207408	-0.000838364	0.00205384	-0.408194	0.683132
rs28849822	4	91802008	0.000306504	0.000864386	0.354591	0.722896	-0.000882128	0.00117197	-0.752687	0.451639
rs35878191	4	91802628	0.00232415	0.00171532	1.35493	0.175441	0.00569609	0.00232556	2.44934	0.0143124
rs76624335	4	91803299	-0.00201803	0.00132657	-1.52124	0.128199	-0.00249392	0.00179825	-1.38685	0.165487
rs13111827	4	91804227	-0.000851379	0.000767446	-1.10937	0.267273	-0.001529	0.0010402	-1.46991	0.141587
rs4529014	4	91807173	-0.000417784	0.00141267	-0.295742	0.767428	-0.000793828	0.00191516	-0.414496	0.678511
rs10006457	4	91810402	0.00204366	0.00132222	1.54563	0.122196	-0.000928506	0.00179228	-0.518059	0.604417
rs17017794	4	91825885	0.000177169	0.00102864	0.172237	0.863251	0.00216709	0.00139403	1.55455	0.120055
rs17017799	4	91825943	-0.000823646	0.000806363	-1.02143	0.30705	-0.000193055	0.00109335	-0.176572	0.859845
rs78220507	4	91826279	0.00055539	0.00082312	0.674738	0.499843	-0.000595785	0.00111591	-0.533902	0.59341
rs1454339	4	91827278	0.000526253	0.00107354	0.490203	0.623991	0.00147247	0.001454	1.0127	0.311205
rs7676836	4	91829443	0.000172754	0.000885565	0.195077	0.845333	-0.0013368	0.00120041	-1.11362	0.265443
rs17250564	4	91843941	0.00128905	0.00187567	0.687248	0.491927	-0.00018866	0.00254239	-0.0742056	0.940847
rs72665427	4	91844237	0.000444353	0.000462374	0.961024	0.336541	-8.88e-05	0.000626858	-0.141736	0.887288
rs2061015	4	91849955	0.000498102	0.000436466	1.14122	0.253781	-0.000234085	0.000591754	-0.395578	0.692417
rs76121344	4	91850187	-0.00263	0.00208517	-1.26129	0.207206	0.00425976	0.00282566	1.50753	0.131676
rs12649659	4	91852652	6.48e-05	0.00106742	0.0607471	0.951561	0.00117345	0.00144643	0.811274	0.417209
rs76979073	4	91860285	-0.000167612	0.000761739	-0.220038	0.825842	0.000851933	0.00103254	0.825085	0.409324
rs17251158	4	91860476	0.00109196	0.00132127	0.826447	0.408551	-0.000595067	0.0017908	-0.332292	0.739669
rs11097280	4	91860898	0.000136618	0.000533241	0.256202	0.797795	0.000691976	0.000722907	0.957212	0.338461
rs7678624	4	91868376	-0.000311461	0.000431158	-0.722382	0.47006	0.00025223	0.000584478	0.431547	0.666071
rs115912636	4	91870980	-0.00102653	0.0011707	-0.876849	0.380569	-0.00196778	0.00158702	-1.23992	0.215005
rs6532262	4	91884704	-0.000297205	0.000571167	-0.520346	0.602823	-0.000134574	0.000774672	-0.173717	0.862088
rs13127044	4	91887136	-0.000392671	0.000962693	-0.407888	0.683356	0.000529736	0.00130511	0.405895	0.68482
rs72665468	4	91892813	0.000133702	0.000471194	0.283751	0.776602	0.000522636	0.000638959	0.817949	0.413387
rs115133383	4	91912127	-0.00124934	0.00141251	-0.88448	0.376438	-0.00173395	0.00191536	-0.905287	0.365314
rs62309840	4	91938387	-0.000102791	0.000444229	-0.231392	0.81701	0.00023209	0.000602285	0.385349	0.699979
rs10021536	4	91938660	5.22e-05	0.000721698	0.0722775	0.942381	-0.000851553	0.000978187	-0.870542	0.384005
rs6830699	4	91942042	-0.000173902	0.000438105	-0.396941	0.691411	0.00047828	0.00059387	0.805362	0.420612
rs4693255	4	91955831	-1.56e-05	0.000431178	-0.0360824	0.971217	0.000631698	0.000584317	1.08109	0.279659
rs11723746	4	91962630	-0.000161659	0.00064939	-0.248939	0.803408	-0.00210508	0.000880612	-2.39047	0.0168274
rs1381292	4	91963679	8.79e-05	0.000429872	0.204573	0.837906	0.000878842	0.000582651	1.50835	0.131466
rs72667556	4	91967323	-0.0003516	0.000850158	-0.413571	0.679189	0.00013288	0.00115241	0.115306	0.908203
rs112577300	4	91976983	5.58e-05	0.000998324	0.0558607	0.955453	-0.000153619	0.00135304	-0.113536	0.909606
rs115365324	4	91978863	0.00049564	0.00139562	0.35514	0.722485	0.000121093	0.00189189	0.0640064	0.948965
rs1461592	4	91983441	3.91e-05	0.000563759	0.0693714	0.944694	-0.00171768	0.000764207	-2.24767	0.0245982
rs11736589	4	91989438	0.00206704	0.00153408	1.34741	0.177848	0.00517131	0.00207924	2.48711	0.012879
rs17018025	4	91995200	0.000642433	0.000595536	1.07875	0.280701	-0.00097734	0.000807291	-1.21064	0.226034
rs2189189	4	91997552	-0.00029023	0.000439952	-0.659686	0.509456	-0.000146743	0.000596491	-0.246011	0.805674
rs72667601	4	92005668	0.000245226	0.000861352	0.284699	0.775875	-2.66e-05	0.00116752	-0.0227742	0.98183
rs80087088	4	92032464	0.000190804	0.00139504	0.136773	0.89121	0.00031961	0.00189167	0.168956	0.865831
rs13142335	4	92033140	0.00100973	0.00151144	0.668055	0.504099	-0.00268837	0.00204896	-1.31207	0.189499
rs11938021	4	92035550	2.64e-05	0.000437589	0.0603552	0.951873	-0.000129359	0.00059335	-0.218014	0.827418
rs116207873	4	92045602	0.000435835	0.00149983	0.290589	0.771366	0.00132616	0.00203264	0.652433	0.514122
rs72669222	4	92049075	-0.00140681	0.000868144	-1.62048	0.10513	-0.000359671	0.0011772	-0.30553	0.759962
rs115836734	4	92049866	0.000288612	0.00192587	0.14986	0.880875	0.0037151	0.00260966	1.4236	0.154564
rs116223001	4	92050235	0.000256473	0.00119612	0.21442	0.830219	0.000700483	0.00162179	0.431919	0.665801
rs2107008	4	92056788	-0.000169498	0.000515294	-0.328935	0.742205	-0.000930511	0.000698443	-1.33226	0.182774
rs17243611	4	92057269	0.000300117	0.000997051	0.301004	0.763411	2.05e-06	0.00135167	0.00151906	0.998788
rs10004825	4	92061927	-0.000125708	0.00051315	-0.244973	0.806477	-0.00116039	0.00069583	-1.66764	0.0953892
rs78722700	4	92093771	0.000832989	0.000991455	0.840168	0.400815	0.000382876	0.0013441	0.284857	0.775754
rs116745307	4	92107634	0.000454435	0.00169574	0.267985	0.788711	-0.00425261	0.00230034	-1.84869	0.0645042
rs72669267	4	92109142	0.00106472	0.000835159	1.27487	0.202355	0.00293917	0.00113227	2.59582	0.00943706
rs114694736	4	92113737	-0.000162979	0.00162991	-0.0999931	0.92035	-0.00249214	0.00220918	-1.12808	0.259285
rs17018204	4	92114869	0.000255424	0.000792915	0.322132	0.747353	0.000895616	0.00107504	0.833097	0.404791
rs17268740	4	92114903	-0.000360701	0.000505439	-0.713639	0.475451	-9.19e-05	0.000685211	-0.134086	0.893335
rs12642954	4	92123050	0.000198583	0.00130086	0.152655	0.87867	0.000731599	0.00176275	0.415033	0.678118
rs116005368	4	92123664	0.00145202	0.00181017	0.802141	0.422472	-0.00508827	0.0024543	-2.07321	0.0381534
rs7689578	4	92138094	-0.000589956	0.000430416	-1.37067	0.17048	-0.000598545	0.000583319	-1.0261	0.304844
rs11933905	4	92139760	-0.000484394	0.00135706	-0.356944	0.721134	0.00172319	0.00183957	0.936737	0.348895
rs1544017	4	92159830	0.000614567	0.00059611	1.03096	0.302559	0.00102604	0.000808094	1.26971	0.20419
rs62311980	4	92165278	-0.000428574	0.00142878	-0.299958	0.764209	0.000737232	0.00193548	0.380903	0.703275
rs71597236	4	92169063	0.000309552	0.000572155	0.541029	0.588488	0.000727165	0.000775399	0.937795	0.348351
rs1528584	4	92170113	-1.7e-05	0.000428489	-0.0396922	0.968339	0.000468313	0.000581115	0.805888	0.420308
rs74600395	4	92172267	0.000811498	0.00154091	0.526635	0.598448	0.00069347	0.0020895	0.331884	0.739977
rs7675354	4	92172833	3.55e-05	0.000674937	0.0525528	0.958088	-0.00119739	0.000915047	-1.30856	0.190685
rs1534560	4	92172901	-0.00371226	0.00161509	-2.29849	0.0215348	-0.00134816	0.00218974	-0.615673	0.538111
rs79701236	4	92173064	0.00135747	0.00198567	0.683635	0.494207	0.00202154	0.00269201	0.750942	0.452688
rs73836899	4	92175257	-0.00132343	0.00134387	-0.984796	0.324725	0.000713868	0.00182186	0.391834	0.695181
rs115824966	4	92186516	7.68e-05	0.00129085	0.0594645	0.952582	0.000341633	0.00175007	0.195211	0.845228
rs13125757	4	92187355	0.000202673	0.00056819	0.3567	0.721317	0.000835388	0.00077013	1.08474	0.278039
rs1919222	4	92200981	-0.000362871	0.000482849	-0.751522	0.452339	-0.00137389	0.000654644	-2.09868	0.035846
rs10006439	4	92201568	0.000598564	0.00047498	1.26019	0.207602	-2.9e-05	0.000644129	-0.0449769	0.964126
rs71597239	4	92202759	-0.00166472	0.00104443	-1.59391	0.110958	-0.00080701	0.00141606	-0.5699	0.568746
rs17211025	4	92206349	0.00436341	0.00189228	2.3059	0.0211168	0.00360633	0.00256534	1.40579	0.159788
rs115696520	4	92207704	-0.00100585	0.00158892	-0.633036	0.526711	-0.00152875	0.00215395	-0.709744	0.477863
rs72670930	4	92207853	0.000838233	0.00154125	0.543864	0.586535	-0.00303314	0.00209014	-1.45117	0.146734
rs10033018	4	92218323	-0.0011779	0.000550436	-2.13994	0.0323602	0.000253457	0.000746245	0.339643	0.734126
rs73835126	4	92218819	-0.00133832	0.00189538	-0.706096	0.480129	0.000943078	0.00256896	0.367105	0.713541
rs114646321	4	92219626	0.000202919	0.0013761	0.147459	0.88277	-0.00115269	0.00186509	-0.618031	0.536555
rs12641790	4	92221923	-0.000168065	0.000462146	-0.363662	0.716111	9.83e-05	0.000626766	0.156883	0.875337
rs13141326	4	92224563	0.000337386	0.000766406	0.440219	0.659779	0.00101585	0.00103896	0.977753	0.328197
rs114190929	4	92231455	-0.00265036	0.00123829	-2.14034	0.0323284	0.00302204	0.00167874	1.80018	0.0718337
rs4408923	4	92236546	0.000509873	0.000540117	0.944005	0.345168	0.00102583	0.000732276	1.40088	0.161251
rs1528580	4	92241587	0.000676501	0.00091043	0.743057	0.457448	0.000528113	0.00123428	0.42787	0.668746
rs3762827	4	92246344	0.000294355	0.000473169	0.622093	0.533881	0.00087323	0.0006415	1.36123	0.173441
rs116294821	4	92246522	0.00239073	0.00152428	1.56843	0.116782	-0.00204636	0.00206631	-0.990349	0.322005
rs28635380	4	92252317	-0.000372272	0.000667936	-0.557347	0.577291	-0.00115015	0.000905656	-1.26996	0.2041
rs55881496	4	92255380	0.00120301	0.00119175	1.00945	0.312759	0.00101376	0.00161615	0.627266	0.530486
rs115260498	4	92258655	0.00121832	0.00121092	1.00611	0.314363	0.000458199	0.00164225	0.279008	0.780239
rs12498254	4	92282737	6.95e-05	0.000452554	0.153683	0.87786	-0.000275412	0.000613331	-0.449043	0.653401
rs10516890	4	92285077	-5.2e-05	0.000455033	-0.114369	0.908945	0.000167622	0.000617149	0.271606	0.785925
rs34046061	4	92293066	-0.000162541	0.000614437	-0.264537	0.791367	-0.000391802	0.000833071	-0.470311	0.638134
rs74969296	4	92295200	-0.000775169	0.00110632	-0.700671	0.483509	-0.00165295	0.00150001	-1.10195	0.270483
rs6837355	4	92304224	-5.52e-05	0.000469599	-0.117556	0.90642	0.000161623	0.000636633	0.253871	0.799595
rs55830925	4	92313773	0.000147925	0.00152021	0.0973057	0.922484	-0.00113521	0.00206079	-0.550859	0.581731
rs78190089	4	92313959	0.000685103	0.00102613	0.667655	0.504354	0.00112172	0.00139141	0.806178	0.420141
rs76890934	4	92333704	0.00188358	0.00139019	1.35491	0.175449	-0.00130348	0.00188506	-0.691478	0.489266
rs72656202	4	92355540	-0.00151898	0.00140418	-1.08175	0.279362	-0.00097757	0.0019032	-0.513645	0.6075
rs10516896	4	92356118	0.000295263	0.000671393	0.439777	0.660099	0.00010982	0.000910064	0.120673	0.90395
rs17281840	4	92356258	-9.12e-05	0.00111005	-0.0821344	0.93454	-0.000134214	0.00150502	-0.0891776	0.928941
rs1922233	4	92368346	-0.00090377	0.000523727	-1.72565	0.0844114	4.95e-05	0.000709993	0.069729	0.944409
rs1922232	4	92368394	-0.000728024	0.00045717	-1.59246	0.111283	-9.04e-05	0.000619772	-0.145934	0.883974
rs74972502	4	92374292	0.00105013	0.000619219	1.6959	0.0899061	0.000278629	0.000839307	0.331976	0.739908
rs68145848	4	92376691	-9.09e-05	0.000669371	-0.135788	0.891989	-0.000674952	0.000907296	-0.743916	0.456928
rs6851215	4	92377632	-0.000738683	0.000531931	-1.38868	0.16493	0.000357953	0.000721066	0.496421	0.619597
rs79253130	4	92382457	-0.000997069	0.00153446	-0.649785	0.515832	0.00189006	0.00208209	0.907773	0.363999
rs115251025	4	92411020	0.000765749	0.000630602	1.21431	0.224629	4.23e-05	0.000855528	0.0494042	0.960597
rs6532312	4	92413131	-0.000483264	0.000489839	-0.986577	0.323851	0.000537801	0.000664261	0.809622	0.418158
rs7677659	4	92431729	6.49e-05	0.000429257	0.151177	0.879836	-0.000683605	0.000581985	-1.17461	0.240152
rs36178424	4	92438823	-0.000322471	0.000429317	-0.751125	0.452578	0.000305848	0.000582014	0.5255	0.599236
rs41335045	4	92458023	0.00123611	0.00120313	1.02741	0.304227	-0.00105873	0.00163185	-0.648791	0.516474
rs17284306	4	92483806	0.000947848	0.000622016	1.52383	0.127551	0.000148809	0.000843181	0.176485	0.859913
rs114489853	4	92492891	0.00107877	0.00122894	0.877807	0.380049	0.00119595	0.00166602	0.717847	0.472852
rs72658060	4	92496185	0.00104389	0.00122748	0.850434	0.395085	-0.000880413	0.00166385	-0.529142	0.596708
rs76004548	4	92508019	-0.00126833	0.000918124	-1.38144	0.167144	-0.00229167	0.00124448	-1.84147	0.0655541
rs73836290	4	92513275	0.000593673	0.000686577	0.864686	0.387212	0.002533	0.000930631	2.72181	0.0064929
rs62311871	4	92521201	0.000868161	0.00124423	0.69775	0.485334	0.000247238	0.00168702	0.146553	0.883485
rs78976151	4	92523999	2.87e-05	0.000610119	0.0471205	0.962417	-0.00031286	0.000827104	-0.37826	0.705238
rs17285478	4	92541767	-0.000751728	0.00102757	-0.731563	0.464436	0.0007646	0.00139288	0.548936	0.58305
rs6841299	4	92551065	0.000213811	0.000428411	0.49908	0.617724	-0.000410774	0.00058105	-0.706951	0.479598
rs116402841	4	92551698	0.00156074	0.00142779	1.09311	0.274345	0.000205813	0.00193523	0.106351	0.915304
rs77681106	4	92554640	-0.000406989	0.0011615	-0.3504	0.726039	-0.000108446	0.00157404	-0.0688963	0.945072
rs17285835	4	92564912	0.000711259	0.00125518	0.56666	0.570946	-0.00176517	0.00170218	-1.03701	0.299734
rs1400355	4	92565559	-0.00129349	0.000938411	-1.37839	0.168085	0.000961163	0.00127264	0.755252	0.450098
rs6819858	4	92584941	-0.00280137	0.00157475	-1.77893	0.0752523	-2.27e-05	0.00213518	-0.0106222	0.991525
rs115431487	4	92604740	-0.00139862	0.0010455	-1.33774	0.180981	-0.00205569	0.00141749	-1.45023	0.146994
rs11730159	4	92609123	-0.000447328	0.00159499	-0.280458	0.779126	0.00471454	0.00215967	2.18299	0.029037
rs28860892	4	92609135	-0.000498168	0.000442979	-1.12459	0.260765	-0.000326739	0.000600478	-0.544131	0.586352
rs78562776	4	92615870	-0.000472407	0.00192623	-0.24525	0.806263	0.00124756	0.00261157	0.477703	0.632862
rs74969288	4	92625531	-7.88e-05	0.000438009	-0.180007	0.857147	0.00143123	0.000593748	2.4105	0.0159314
rs28433113	4	92629720	-0.000358372	0.000568891	-0.629949	0.528729	-0.000238707	0.000771181	-0.309535	0.756915
rs111472201	4	92632030	-0.00119359	0.00114965	-1.03822	0.29917	0.000710838	0.00155896	0.45597	0.648412
rs4277749	4	92649831	0.000527658	0.000459077	1.14939	0.250397	0.000629943	0.000622409	1.01211	0.311488
rs75265138	4	92653893	-0.000450925	0.00110592	-0.407737	0.683467	0.000303631	0.00149869	0.202598	0.839449
rs72660023	4	92654623	-0.00100498	0.00116873	-0.859897	0.389846	-0.00209827	0.00158519	-1.32366	0.185615
rs28374291	4	92663348	0.000699802	0.000848186	0.825057	0.40934	0.00147857	0.00115001	1.2857	0.198548
rs6820916	4	92666216	0.000243011	0.000549054	0.442599	0.658056	0.000379719	0.000744368	0.510122	0.609966
rs4314258	4	92668180	0.000713726	0.000825152	0.864962	0.38706	-0.00146403	0.0011188	-1.30857	0.190681
rs62309501	4	92676764	0.000113858	0.00108391	0.105044	0.916341	0.000748905	0.00146791	0.510185	0.609922
rs72660026	4	92677376	-0.00031002	0.000530446	-0.584451	0.558917	-0.000699305	0.000719497	-0.971935	0.331084
rs12499250	4	92682184	-0.000188102	0.000452356	-0.415827	0.677537	-0.000341123	0.000613187	-0.556311	0.577999
rs72872882	4	92682524	0.000442433	0.000791983	0.558639	0.576409	-0.000961414	0.00107353	-0.895565	0.370486
rs6842572	4	92684703	-0.000465256	0.000429573	-1.08307	0.278779	6.76e-05	0.000582306	0.11606	0.907605
rs17018720	4	92684978	0.00170027	0.00108991	1.56001	0.118758	0.00223501	0.00147792	1.51226	0.130468
rs13106681	4	92685286	0.000238317	0.00050638	0.470628	0.637906	0.000625632	0.000686489	0.91135	0.362112
rs11097326	4	92688677	0.00021095	0.000466939	0.451772	0.651433	0.000762608	0.000633204	1.20436	0.22845
rs4615142	4	92690410	-0.000700263	0.000685562	-1.02144	0.307045	0.00123597	0.00092935	1.32993	0.183541
Affx-36815429	4	92690572	-0.000467555	0.000537503	-0.869865	0.384375	-0.00110553	0.000728684	-1.51716	0.129227
rs75741624	4	92696449	-6.64e-05	0.00084568	-0.0784649	0.937458	-0.000739983	0.00114725	-0.645009	0.518922
rs114960567	4	92697953	-0.000134717	0.00183866	-0.0732689	0.941592	0.00402811	0.00249343	1.61549	0.106206
rs77420152	4	92698676	0.0017728	0.000961102	1.84455	0.0651044	0.00170458	0.00130314	1.30805	0.190856
rs1564959	4	92706489	0.00182042	0.00156593	1.16252	0.245027	0.000724417	0.0021224	0.341321	0.732862
rs1003076	4	92720480	-0.000256712	0.000439621	-0.583938	0.559262	-0.000623381	0.00059579	-1.04631	0.295419
rs28587184	4	92722614	-0.000243294	0.000437263	-0.556403	0.577936	2.66e-05	0.000592782	0.0449099	0.964179
rs115595592	4	92725765	-0.000997339	0.00113378	-0.87966	0.379044	0.000202929	0.00153679	0.132047	0.894947
rs17018779	4	92734718	-0.00108421	0.000786921	-1.37779	0.16827	-0.000955604	0.00106667	-0.895875	0.37032
rs4513527	4	92756953	-0.00224727	0.00145889	-1.54039	0.123465	0.00105201	0.00197971	0.531394	0.595146
rs1485989	4	92758836	0.000252381	0.0004326	0.583405	0.559621	1.72e-05	0.000586366	0.0293102	0.976617
rs78722438	4	92766659	0.00155949	0.00160209	0.973411	0.33035	0.00156419	0.00217238	0.720035	0.471504
rs76160511	4	92768314	0.00223012	0.00154146	1.44676	0.147965	0.000575145	0.00208801	0.275451	0.78297
rs59384743	4	92773042	-9.22e-05	0.00146754	-0.0628213	0.949909	-0.000199291	0.00198936	-0.100179	0.920203
rs11932969	4	92776323	-0.00169836	0.00147866	-1.14858	0.250728	0.000458336	0.0020046	0.228642	0.819147
rs62311077	4	92787036	-0.00100459	0.000925279	-1.08572	0.277606	-0.000455074	0.00125449	-0.362756	0.716788
rs79758596	4	92792947	-0.00111865	0.00120961	-0.924807	0.355067	0.00013518	0.00163983	0.0824354	0.934301
rs4693283	4	92793166	6.34e-05	0.000702149	0.0902953	0.928053	0.000523241	0.000951863	0.549702	0.582524
rs116241807	4	92801622	0.00135047	0.0010358	1.3038	0.192303	0.00176646	0.00140393	1.25822	0.208312
rs116836666	4	92802154	0.000406259	0.00142991	0.284116	0.776322	0.000850876	0.00193859	0.438914	0.660724
rs77826578	4	92830939	0.000368834	0.00128232	0.28763	0.77363	-0.000767604	0.00173841	-0.441554	0.658812
rs33935049	4	92834543	0.000369307	0.000473527	0.779908	0.435446	0.000245333	0.000642016	0.382129	0.702366
rs1385870	4	92840286	0.000216143	0.000626792	0.34484	0.730215	0.00028965	0.000849741	0.340869	0.733202
rs28889114	4	92848871	-0.000778199	0.000655671	-1.18687	0.235279	-0.000698126	0.000888722	-0.78554	0.432138
rs150619266	4	92853834	-0.000537755	0.00212083	-0.253559	0.799837	-0.00485883	0.00287375	-1.69076	0.0908832
rs75780423	4	92855341	0.000819319	0.00100062	0.818814	0.412893	0.00112182	0.00135613	0.827219	0.408114
rs77211605	4	92876311	-0.000169068	0.00108055	-0.156466	0.875666	0.00017585	0.00146525	0.120014	0.904472
rs74397335	4	92879395	-0.0013407	0.0019487	-0.687999	0.491454	-0.00408557	0.00264149	-1.54669	0.121939
rs7672071	4	92897624	0.000647511	0.000658827	0.982823	0.325695	-0.000488278	0.000893163	-0.546684	0.584596
rs966867	4	92906792	-0.00106745	0.000437955	-2.43734	0.0147962	5.91e-05	0.000593658	0.099543	0.920707
rs74611505	4	92918892	-0.00196691	0.00151791	-1.2958	0.195046	-0.000142385	0.00205816	-0.0691805	0.944846
rs3864150	4	92919069	-0.000831383	0.00048047	-1.73035	0.0835681	0.000353714	0.000651487	0.542933	0.587177
rs72660063	4	92920939	0.000942826	0.00136965	0.688369	0.491221	-0.00111846	0.00185691	-0.602323	0.546959
rs79687327	4	92933082	0.00133676	0.00159201	0.839672	0.401093	0.00306462	0.00215828	1.41994	0.155627
rs62312284	4	92941276	-0.000480845	0.000765915	-0.627804	0.530133	-0.000648564	0.00103821	-0.624695	0.532172
rs74719578	4	92959591	-0.00042091	0.00108237	-0.388879	0.697366	-0.000409777	0.0014676	-0.279216	0.780079
rs10007304	4	92967328	0.00057363	0.000824299	0.6959	0.486492	-0.0014909	0.00111692	-1.33483	0.181932
rs1602069	4	92972513	-0.00106549	0.000436697	-2.43988	0.0146927	9.14e-05	0.000591967	0.154417	0.877281
rs79645315	4	92981618	-0.00155404	0.0014781	-1.05137	0.293088	-0.000774645	0.00200453	-0.386448	0.699165
rs72616100	4	92991697	0.00140647	0.000682486	2.06081	0.0393224	0.00099159	0.00092506	1.07192	0.283757
rs115877293	4	93008205	0.00343518	0.00162752	2.11069	0.0348002	0.00103281	0.00220844	0.467664	0.640025
rs74774544	4	93015017	0.00127724	0.000994701	1.28404	0.199129	0.00137628	0.00134882	1.02036	0.307559
rs4558830	4	93021985	1.57e-05	0.000975681	0.0160977	0.987156	0.000673481	0.00132279	0.509137	0.610656
rs78783353	4	93025740	0.00159282	0.00103871	1.53345	0.125166	0.00179383	0.00140816	1.27388	0.202705
rs35196649	4	93043098	0.000115101	0.000920888	0.124989	0.900532	-0.0015698	0.00124828	-1.25757	0.208548
rs7677963	4	93048182	0.00146186	0.00147704	0.989726	0.322309	0.00144091	0.00200252	0.719551	0.471802
rs80302652	4	93049143	0.00031764	0.00137104	0.231678	0.816789	-0.00233453	0.00185789	-1.25655	0.208918
rs115476876	4	93055870	0.00046866	0.00124888	0.375263	0.707465	0.0010343	0.00169353	0.610737	0.541374
rs17306610	4	93064008	-8.54e-05	0.000968409	-0.0881366	0.929768	-0.000744198	0.00131276	-0.566896	0.570785
rs12498559	4	93065186	-0.00142144	0.00130705	-1.08752	0.276808	0.000803437	0.00177173	0.453476	0.650206
rs28420844	4	93073857	0.000531109	0.000899026	0.59076	0.554681	0.000824433	0.00121878	0.676442	0.49876
rs113075406	4	93084126	-0.00181468	0.00157591	-1.15151	0.249524	0.00312184	0.00213663	1.46111	0.143988
rs115097187	4	93091395	0.000742087	0.00147537	0.502982	0.614977	-0.001726	0.00200075	-0.862676	0.388316
rs75858805	4	93094298	0.00219302	0.00184604	1.18796	0.23485	-5.36e-05	0.00250355	-0.0213994	0.982927
rs62309801	4	93100453	-0.00152103	0.000609547	-2.49534	0.0125842	-0.000669572	0.000826938	-0.809701	0.418113
rs62309803	4	93105906	0.000110545	0.000922435	0.11984	0.90461	-0.00114298	0.00125051	-0.914016	0.360709
rs116754413	4	93119696	0.000497845	0.00135261	0.368063	0.712827	-0.00027268	0.00183359	-0.148714	0.88178
rs56041966	4	93125589	-3.41e-05	0.000798944	-0.0426988	0.965942	0.00125606	0.00108298	1.15981	0.246125
rs114304580	4	93141476	0.000313362	0.00169649	0.184712	0.853455	0.00145812	0.00230065	0.633784	0.526222
rs10516904	4	93141641	0.000784615	0.00086427	0.907835	0.363966	4.01e-05	0.00117165	0.0342021	0.972716
rs1227424	4	93155938	-0.000465286	0.0004587	-1.01436	0.310413	0.000558015	0.000622113	0.896967	0.369737
rs1311140	4	93160072	0.000876572	0.000912379	0.960754	0.336677	0.00123393	0.00123787	0.996819	0.318853
rs77230260	4	93170664	-0.000889066	0.00137367	-0.647219	0.517491	-0.00111767	0.00186253	-0.600081	0.548453
rs116068214	4	93178576	-0.00110846	0.00131297	-0.844244	0.398534	0.000557962	0.00177972	0.313511	0.753893
rs8180202	4	93198845	0.000203468	0.000769971	0.264255	0.791584	-0.000373262	0.00104385	-0.357584	0.720655
rs72660093	4	93220487	0.00212956	0.00114935	1.85285	0.0639054	-2.35e-06	0.00155812	-0.00151013	0.998795
rs79610780	4	93232542	0.0030883	0.00145732	2.11917	0.0340766	0.00276901	0.00197562	1.40159	0.161038
rs72660097	4	93234758	-0.000779736	0.00129115	-0.60391	0.545904	-0.000249965	0.00174984	-0.14285	0.886408
rs992995	4	93236404	0.000434995	0.000461354	0.942866	0.34575	0.00110858	0.000625188	1.77319	0.0761986
rs115356455	4	93237601	0.00388682	0.00151318	2.56864	0.0102102	0.000460045	0.00205104	0.224299	0.822525
rs76529253	4	93237750	-0.00166519	0.0015629	-1.06545	0.286672	0.00239651	0.00211894	1.13099	0.258059
rs17238193	4	93242743	-0.000751869	0.000788057	-0.954081	0.340044	-0.00197689	0.00106818	-1.85071	0.0642126
rs62311000	4	93254174	-0.000482679	0.0009136	-0.528326	0.597273	-1.15e-06	0.00123852	-0.000930584	0.999258
rs114128842	4	93257611	-0.000297843	0.000935545	-0.318363	0.75021	0.00168912	0.00126801	1.3321	0.182828
rs10016309	4	93276709	-0.000515923	0.000745822	-0.691751	0.489094	-0.0013204	0.00101138	-1.30553	0.191712
rs2063647	4	93289971	-0.000736146	0.000452619	-1.62642	0.103862	0.000260099	0.000613598	0.423892	0.671645
rs34799717	4	93302460	0.000480197	0.000454304	1.057	0.290514	0.000611235	0.000616135	0.992047	0.321175
rs114425005	4	93313365	0.00186274	0.0015415	1.2084	0.226896	0.00380681	0.00209009	1.82137	0.0685523
rs72661906	4	93314892	-0.000493503	0.00111672	-0.441923	0.658545	-0.000631842	0.00151409	-0.417308	0.676453
rs13106359	4	93323399	0.00203764	0.00126615	1.60932	0.107547	0.00236864	0.00171664	1.37981	0.167646
rs9993173	4	93345140	-0.000261389	0.00046314	-0.564384	0.572493	0.000839917	0.000627864	1.33774	0.180984
rs34121315	4	93346960	0.000893088	0.000840563	1.06249	0.288015	0.00131289	0.00113906	1.15261	0.249072
rs114920118	4	93354132	-0.00231465	0.00117119	-1.97631	0.0481202	-0.00169879	0.0015879	-1.06984	0.284692
rs4444795	4	93355172	0.00100762	0.000575871	1.74973	0.0801667	0.00114902	0.000780858	1.47148	0.141162
rs6532369	4	93355296	0.00129072	0.00149088	0.865745	0.386631	0.000612999	0.00202138	0.303257	0.761694
rs74345816	4	93366955	-0.000425281	0.00151358	-0.280977	0.778729	-0.00204374	0.00205204	-0.995954	0.319273
rs57865891	4	93372490	0.000238067	0.000701381	0.339426	0.734289	0.00127083	0.00095102	1.33628	0.181457
rs4563468	4	93385850	0.00161422	0.000633102	2.5497	0.010782	0.000263587	0.000858332	0.307092	0.758774
rs4285958	4	93400053	-0.000221652	0.000704112	-0.314797	0.752916	0.000423302	0.000954538	0.443462	0.657432
rs72661919	4	93400279	-0.000710405	0.00109829	-0.646831	0.517742	-0.000235274	0.00148881	-0.158028	0.874434
rs114303958	4	93402056	-0.000908398	0.00102067	-0.890002	0.373466	-0.00154896	0.00138344	-1.11964	0.262866
rs79522826	4	93403696	-0.00202886	0.00133627	-1.51831	0.128939	-0.000312021	0.00181192	-0.172205	0.863276
rs4321032	4	93410617	0.00193266	0.00109939	1.75794	0.0787586	0.00131882	0.00149059	0.884759	0.376288
rs114296484	4	93426760	0.00142412	0.00149673	0.95149	0.341356	-9.49e-05	0.00203011	-0.0467352	0.962724
rs7669356	4	93426996	0.000793896	0.000851901	0.931911	0.351383	0.00108288	0.00115458	0.937899	0.348297
rs114944933	4	93427050	0.00209813	0.00181695	1.15475	0.248193	0.0029431	0.00246384	1.19452	0.232276
rs28429849	4	93429258	-0.000479606	0.000472917	-1.01414	0.310515	0.000533613	0.00064092	0.832573	0.405086
rs1450507	4	93434136	0.001532	0.00100438	1.52531	0.127182	0.00225174	0.00136196	1.6533	0.0982701
rs74342684	4	93446199	0.00105172	0.00138073	0.761716	0.44623	0.00325293	0.00187124	1.73838	0.0821451
rs17252786	4	93448021	-0.00110587	0.00104745	-1.05577	0.291072	-0.00294691	0.00141993	-2.07539	0.0379514
rs72661932	4	93449934	0.000229782	0.00176321	0.13032	0.896313	0.00493059	0.00239026	2.06278	0.0391344
rs11944800	4	93451160	-0.000921953	0.000431562	-2.13632	0.0326544	-0.000102088	0.000585002	-0.174509	0.861466
rs36065598	4	93456209	-0.00103348	0.000490061	-2.10888	0.0349559	-1.31e-06	0.000664531	-0.00196834	0.998429
rs115647264	4	93457275	-0.00158311	0.00105375	-1.50236	0.133006	0.0012216	0.00142855	0.855136	0.392477
rs17319672	4	93467802	-0.00104384	0.000769215	-1.35702	0.174776	-1.81e-06	0.00104308	-0.00173683	0.998614
rs62307845	4	93469959	-0.00041307	0.000607161	-0.680331	0.496296	-0.000254697	0.000823021	-0.309466	0.756967
rs1450498	4	93476043	0.00192289	0.00127768	1.50498	0.132329	-0.00197261	0.00173226	-1.13875	0.254808
rs17254204	4	93479616	-0.00103172	0.0008632	-1.19523	0.231999	0.00058877	0.00117042	0.503039	0.614937
rs12501529	4	93492008	-0.00102162	0.000452453	-2.25797	0.0239484	-0.000350841	0.000613538	-0.571833	0.567436
rs77994836	4	93496539	-0.00291856	0.00164091	-1.77862	0.0753038	-0.00317738	0.00222428	-1.42849	0.153151
rs13101814	4	93508181	0.000621076	0.000540447	1.14919	0.250479	5.23e-05	0.000732686	0.0713387	0.943128
rs34144324	4	93511396	-0.000832721	0.00100633	-0.827481	0.407965	-0.000547991	0.00136392	-0.401776	0.687849
rs35680590	4	93517192	-0.00115207	0.000462316	-2.49196	0.0127047	-0.00023528	0.000626833	-0.375348	0.707402
rs55870144	4	93542801	0.00157301	0.0016451	0.956179	0.338983	0.00501095	0.00222978	2.24729	0.0246225
rs78785028	4	93545197	-0.000489218	0.00112916	-0.433257	0.664828	3.5e-05	0.00153101	0.0228348	0.981782
rs899469	4	93556266	-0.000879604	0.000459592	-1.91388	0.0556363	-0.000315796	0.000622965	-0.506924	0.612209
rs7692054	4	93561293	-0.00117956	0.000494139	-2.3871	0.0169826	-0.000329271	0.000669951	-0.491486	0.623083
rs922514	4	93590545	-0.000913279	0.000479898	-1.90307	0.0570323	-0.000385759	0.000650696	-0.592841	0.553288
rs1479332	4	93590819	0.000419697	0.00125285	0.334994	0.73763	-0.0035855	0.00169868	-2.11075	0.0347945
rs6853303	4	93596300	-7.82e-05	0.000929474	-0.0841337	0.93295	-0.000852078	0.00125973	-0.676396	0.49879
rs77475501	4	93601020	-0.00143774	0.00114362	-1.25717	0.208691	0.00195211	0.00155066	1.25889	0.208071
rs78351999	4	93610154	-0.00150065	0.000835136	-1.79689	0.0723543	-0.0019315	0.0011323	-1.70582	0.0880429
rs4693301	4	93612434	-0.0017272	0.00119102	-1.45018	0.14701	0.000887046	0.0016146	0.54939	0.582738
rs6858358	4	93614688	-0.00072344	0.000615422	-1.17552	0.239788	-0.000822787	0.000834406	-0.986075	0.324097
rs17257464	4	93619350	0.000179502	0.000921374	0.19482	0.845534	0.000209553	0.00124895	0.167784	0.866753
rs56405668	4	93622286	6.85e-05	0.000797302	0.0859106	0.931538	0.00109389	0.001081	1.01192	0.311575
rs11944213	4	93633683	0.000966614	0.000502058	1.9253	0.0541922	0.000207487	0.000680456	0.304923	0.760425
rs1434786	4	93640457	-0.0006986	0.000765152	-0.913021	0.361232	-0.000460381	0.00103729	-0.44383	0.657166
rs71599254	4	93655039	0.00224413	0.00140265	1.59992	0.109617	-0.000210146	0.00190219	-0.110476	0.912032
rs75243694	4	93667946	0.00201906	0.00161862	1.2474	0.212253	-0.00210965	0.00219469	-0.961252	0.336426
rs62310231	4	93671739	-0.00162081	0.00106481	-1.52215	0.127972	5.61e-05	0.00144461	0.0388543	0.969007
rs17019874	4	93674890	-0.00104581	0.000958452	-1.09115	0.275209	0.00242099	0.00129925	1.86337	0.0624109
rs13141798	4	93675391	0.000587978	0.000648009	0.907361	0.364217	0.000100943	0.000878484	0.114906	0.90852
rs6812357	4	93676507	-0.00169163	0.00140658	-1.20265	0.229112	-0.00461794	0.00190729	-2.42121	0.0154697
rs2196236	4	93676623	6.04e-05	0.00045251	0.133444	0.893842	-0.00083868	0.000613472	-1.3671	0.171594
rs77692974	4	93693311	-0.00300356	0.00151056	-1.98837	0.0467717	-0.00459461	0.00204713	-2.24442	0.0248063
rs12647836	4	93707374	-0.00364122	0.00185592	-1.96195	0.0497687	0.000655355	0.00251609	0.260466	0.794505
rs35747159	4	93717194	0.00315205	0.00150304	2.09711	0.0359847	0.00290688	0.00203716	1.42692	0.153603
rs77513536	4	93736732	-0.00127126	0.000748022	-1.69949	0.0892276	-0.000750954	0.00101446	-0.740246	0.459151
rs71599258	4	93739753	0.00114645	0.000919967	1.24619	0.212697	-0.000182239	0.00124709	-0.146131	0.883818
rs77736427	4	93746554	-0.00421904	0.00192514	-2.19155	0.0284126	-0.00549057	0.0026096	-2.10399	0.0353804
rs17019918	4	93752534	-0.000538435	0.000947176	-0.568464	0.569721	0.00126118	0.00128453	0.981821	0.326189
rs13131366	4	93757279	-0.000567733	0.0006526	-0.869956	0.384325	0.000995489	0.000884743	1.12517	0.260516
rs1434783	4	93760294	0.0018339	0.00132045	1.38884	0.164882	-0.0014361	0.00178996	-0.802304	0.422378
rs79722211	4	93763762	0.00125789	0.000856821	1.46809	0.14208	0.00121571	0.00116144	1.04672	0.295228
rs79008024	4	93773612	-0.00094631	0.00166468	-0.568466	0.569719	0.000310392	0.00225691	0.13753	0.890612
rs17326589	4	93788840	0.000873537	0.000940035	0.92926	0.352755	0.00128906	0.00127437	1.01153	0.311764
rs78502369	4	93789695	0.000531947	0.00204999	0.259488	0.795259	0.00312807	0.00278007	1.12518	0.260515
rs6838014	4	93789928	-0.00126578	0.00101369	-1.24868	0.211781	0.00078836	0.00137431	0.57364	0.566212
rs72663602	4	93797768	-0.00311438	0.00180799	-1.72257	0.0849677	-0.00207265	0.00245094	-0.845654	0.397747
rs72665206	4	93809457	0.00211986	0.00133893	1.58325	0.113366	-0.00338532	0.00181551	-1.86467	0.0622287
rs114041190	4	93816239	0.0004572	0.00146931	0.311166	0.755675	-0.00038146	0.00199055	-0.191636	0.848028
rs17019991	4	93826470	0.00353772	0.00189635	1.86554	0.0621066	0.000763488	0.00257185	0.296863	0.766571
rs41395653	4	93845589	0.000292863	0.000711051	0.411874	0.680432	0.000172222	0.000963598	0.178728	0.858151
rs80175814	4	93851421	0.00087451	0.00140368	0.623014	0.533276	-0.00236501	0.00190316	-1.24267	0.213989
rs71599264	4	93867037	0.000884994	0.00115114	0.768797	0.442014	0.000285423	0.00156132	0.182809	0.854948
rs114603232	4	93871851	0.00110171	0.00201239	0.547463	0.584061	-0.00219198	0.00272889	-0.80325	0.421831
rs112300159	4	93880638	-0.000315616	0.00121148	-0.26052	0.794463	0.0021858	0.00164237	1.33088	0.183229
rs79866195	4	93889820	-0.000531294	0.00120804	-0.439797	0.660084	0.0017839	0.00163754	1.08938	0.275987
rs13120549	4	93892998	-0.00040805	0.000734709	-0.55539	0.578628	-5.29e-05	0.000996157	-0.0530695	0.957677
rs1378914	4	93898447	-0.000326295	0.00121618	-0.268295	0.788473	0.000853873	0.0016506	0.51731	0.60494
rs79055996	4	93900609	0.00183749	0.00165638	1.10934	0.267285	-0.00238643	0.00224654	-1.06227	0.288114
rs80084629	4	93900747	0.00194569	0.00192033	1.01321	0.310961	0.00211615	0.00260393	0.812678	0.416404
rs71599267	4	93925822	5.52e-05	0.000535658	0.103047	0.917926	-0.000405945	0.000726061	-0.559106	0.57609
rs78307521	4	93933295	-0.00118757	0.0011703	-1.01475	0.310226	-0.00162087	0.00158673	-1.02152	0.30701
rs77152285	4	93935039	0.00126499	0.00191544	0.660418	0.508986	0.00239857	0.00259749	0.923418	0.35579
rs115374492	4	93936050	-0.000635083	0.00181519	-0.349871	0.726435	0.0032334	0.00246087	1.31392	0.188874
rs12645241	4	93954635	-0.0038391	0.00182649	-2.10189	0.0355633	0.000989871	0.00247581	0.399817	0.689292
rs977954	4	93966235	-0.00396067	0.00177472	-2.23171	0.0256348	0.000582659	0.002406	0.242169	0.808649
rs72665243	4	93980103	0.0021458	0.00131856	1.62738	0.103657	-0.00285264	0.00178761	-1.59578	0.110539
rs62308173	4	93988724	-0.000833224	0.00137319	-0.60678	0.543997	0.000215757	0.00185938	0.116037	0.907623
rs114600963	4	93989120	0.00273881	0.00127601	2.14638	0.0318438	0.00241367	0.00173017	1.39505	0.163003
rs114391320	4	93993130	0.000372371	0.0011025	0.337751	0.735551	-0.00177754	0.00149442	-1.18945	0.234263
rs62308207	4	94015074	-0.000126687	0.00155483	-0.0814797	0.935061	0.00169364	0.0021077	0.803548	0.421659
rs78072794	4	94024181	0.00143632	0.00117524	1.22215	0.221652	0.000351384	0.00159316	0.220557	0.825437
rs113806428	4	94024766	0.000491363	0.00119039	0.412776	0.679771	-0.00128876	0.00161326	-0.798854	0.424376
rs6849575	4	94037375	0.000324955	0.00106885	0.304022	0.761111	0.00368802	0.00144885	2.54548	0.0109132
rs11931441	4	94049823	-0.00406914	0.00173071	-2.35114	0.0187168	8.17e-05	0.00234604	0.0348426	0.972205
rs112924152	4	94055758	-0.000101022	0.000860052	-0.117461	0.906495	-0.000855306	0.0011657	-0.733728	0.463115
rs116682872	4	94057513	0.00206726	0.00193729	1.06709	0.285932	0.00146637	0.00262705	0.558183	0.57672
rs35864022	4	94062994	-0.000313645	0.000839958	-0.373406	0.708847	-0.000934467	0.00113887	-0.820525	0.411918
rs28392586	4	94065623	-0.000272656	0.000432266	-0.630759	0.528198	-0.000233457	0.000586066	-0.398346	0.690375
rs13142145	4	94071488	-8.88e-06	0.000444685	-0.019973	0.984065	-0.000776272	0.000602822	-1.28773	0.197841
rs10010341	4	94077524	0.000535618	0.000934995	0.572857	0.566742	0.000459281	0.00126741	0.362377	0.717071
rs114381990	4	94081843	-0.000305803	0.00151859	-0.201374	0.840407	0.000243075	0.00205789	0.118119	0.905974
rs995906	4	94092083	-0.00016676	0.000512533	-0.325364	0.744906	-0.000545947	0.000694713	-0.78586	0.43195
rs76821545	4	94117350	-0.000196519	0.0019131	-0.102723	0.918183	0.00390088	0.00259335	1.50418	0.132535
rs7687765	4	94119833	-9.68e-05	0.000426252	-0.227112	0.820337	-0.000459918	0.000577781	-0.796007	0.426029
rs34597342	4	94128221	6.25e-05	0.000468175	0.133544	0.893763	-0.000183985	0.000634758	-0.289851	0.771931
rs75225211	4	94137954	-0.00344242	0.00171639	-2.00562	0.0448974	-0.00288906	0.0023272	-1.24143	0.214446
rs116590283	4	94138922	0.00128616	0.00124682	1.03155	0.302283	-0.001836	0.0016901	-1.08632	0.277337
rs17420178	4	94141869	-0.00129878	0.00124587	-1.04247	0.297194	0.00195904	0.00168909	1.15982	0.246122
rs1503222	4	94150099	0.000186081	0.000435141	0.427633	0.668919	0.000210175	0.000589845	0.356322	0.7216
rs62310364	4	94152576	-0.00149277	0.000927648	-1.60919	0.107575	0.00331635	0.00125731	2.63766	0.00834847
rs79573516	4	94158816	0.00096684	0.00104587	0.924439	0.355259	-0.00185429	0.00141793	-1.30774	0.190963
rs7686280	4	94162154	-0.000122809	0.000492013	-0.249605	0.802893	-0.000802149	0.000666973	-1.20267	0.229105
rs1433657	4	94165426	0.00116384	0.0014472	0.804198	0.421283	0.00249029	0.00196122	1.26976	0.20417
rs77414603	4	94181820	-0.000704553	0.00170021	-0.414391	0.678588	-0.00151129	0.00230503	-0.655647	0.512051
rs7691538	4	94185624	-1.87e-05	0.00044313	-0.0422734	0.966281	0.000286767	0.000600698	0.47739	0.633085
rs10005240	4	94188773	-1.07e-05	0.000440117	-0.02424	0.980661	0.00028194	0.000596451	0.472696	0.63643
rs77668969	4	94194975	0.00132106	0.00118183	1.1178	0.263652	-5.21e-05	0.0016021	-0.0325318	0.974048
rs72874907	4	94208190	0.00281125	0.00200862	1.39959	0.161637	0.00297688	0.00272411	1.09279	0.274488
rs892357	4	94217409	-8.23e-05	0.000442068	-0.186184	0.852301	0.000121949	0.000599354	0.203467	0.83877
rs116161760	4	94223527	-0.00144003	0.00164802	-0.87379	0.382233	-0.000413533	0.00223449	-0.185068	0.853176
rs80012407	4	94224987	-0.00120346	0.00119984	-1.00302	0.315852	-0.000566566	0.00162633	-0.348372	0.727561
rs35126421	4	94226626	-0.000559106	0.000688004	-0.812649	0.41642	-0.00010536	0.000932602	-0.112974	0.910051
rs12650174	4	94229509	-0.000869318	0.000839924	-1.035	0.300672	0.000396651	0.00113909	0.348216	0.727678
rs6854968	4	94233967	-0.000611186	0.000439304	-1.39126	0.164148	-0.000235675	0.00059557	-0.395713	0.692317
rs34319602	4	94236504	0.000391785	0.000535429	0.731722	0.464339	-0.000217701	0.000725866	-0.29992	0.764239
rs1433668	4	94248289	3.34e-05	0.000486206	0.0687321	0.945203	1.57e-05	0.000659167	0.0237774	0.98103
rs115404854	4	94249961	0.000921112	0.00161145	0.571604	0.567591	0.000580203	0.00218447	0.265603	0.790545
rs733942	4	94251270	0.000148732	0.000457419	0.325154	0.745065	-0.000116698	0.00062013	-0.188183	0.850734
rs76454469	4	94267234	-0.000229116	0.00147059	-0.155799	0.876192	0.000324233	0.001993	0.162686	0.870766
rs77620404	4	94267757	0.00143358	0.000980471	1.46213	0.143706	0.00246322	0.00132956	1.85266	0.0639317
rs34399368	4	94267762	0.000187871	0.000579751	0.324054	0.745898	-0.00118317	0.000786339	-1.50465	0.132415
rs17020492	4	94274393	0.00101305	0.00108511	0.933593	0.350515	0.000534834	0.00147095	0.363597	0.716159
rs12500058	4	94281087	-0.00137488	0.00126139	-1.08997	0.275728	0.000680561	0.0017107	0.397826	0.690759
rs79294980	4	94288225	-0.00236157	0.0015446	-1.52893	0.126284	-1.11e-05	0.00209451	-0.00530769	0.995765
rs116812293	4	94294945	-0.000965326	0.00146246	-0.660069	0.50921	0.000498537	0.0019823	0.251494	0.801432
rs115776164	4	94300993	0.00124	0.00116948	1.0603	0.28901	0.000705126	0.00158674	0.444387	0.656763
rs76463773	4	94303095	-0.0010132	0.000953168	-1.06298	0.287793	-0.00196277	0.00129226	-1.51886	0.128798
rs28683046	4	94304475	0.000627733	0.000894613	0.701681	0.482879	0.00126866	0.00121288	1.04599	0.295565
rs17330789	4	94309896	0.000307086	0.00107534	0.285572	0.775206	-8.62e-05	0.00145819	-0.0590851	0.952884
rs28623385	4	94318825	-0.000576196	0.00102183	-0.563884	0.572834	0.0011654	0.00138571	0.841017	0.400339
rs67564772	4	94319447	0.00154428	0.000820788	1.88147	0.0599096	0.00179272	0.00111258	1.61132	0.107112
rs9631724	4	94319668	0.00152654	0.000649158	2.35157	0.018695	0.00212838	0.000880234	2.41797	0.0156079
rs1905733	4	94335140	0.000538917	0.00124348	0.433394	0.664729	0.00101077	0.0016859	0.599541	0.548813
rs79345116	4	94341178	0.000112086	0.00151434	0.0740161	0.940998	-0.00207092	0.00205327	-1.00859	0.313171
rs10034345	4	94344042	0.00179242	0.000909445	1.97089	0.0487372	0.00127165	0.00123316	1.03121	0.302443
rs3913651	4	94354659	-0.000351909	0.000443051	-0.794286	0.427029	-0.00114904	0.000600577	-1.91322	0.0557205
rs75956516	4	94354918	-0.000518745	0.00094729	-0.547609	0.583961	-0.00180061	0.00128432	-1.402	0.160917
rs6532407	4	94372827	0.000611424	0.000827272	0.739084	0.459857	0.000299155	0.00112186	0.266659	0.789732
rs72886224	4	94383039	0.000909515	0.00179771	0.505929	0.612907	0.00351025	0.00243729	1.44023	0.149805
rs1485014	4	94390121	-6.38e-05	0.000447939	-0.142542	0.886652	0.00109413	0.00060707	1.80232	0.0714958
rs2200375	4	94390998	-0.000104542	0.000508762	-0.205482	0.837195	-3.36e-05	0.000689938	-0.048727	0.961137
rs115135777	4	94391360	0.00197305	0.00143539	1.37458	0.169264	-0.00075367	0.00194594	-0.387304	0.698532
Affx-25167169	4	94397122	0.00083771	0.000815634	1.02707	0.30439	-0.00101129	0.00110588	-0.914466	0.360473
rs72668769	4	94401986	-0.000881311	0.0015458	-0.570131	0.568589	0.00154609	0.00209567	0.737755	0.460664
rs7676645	4	94413681	0.000639327	0.0005182	1.23375	0.217299	-0.000215627	0.000702375	-0.306997	0.758846
rs1905720	4	94421094	-0.000122678	0.000480278	-0.255431	0.798391	-0.000302424	0.000651063	-0.464508	0.642284
rs77810775	4	94428033	-5.34e-05	0.000953178	-0.0560081	0.955335	-0.000819965	0.00129215	-0.634573	0.525707
rs7691458	4	94430252	-0.000340037	0.000458096	-0.742284	0.457916	0.000263817	0.00062115	0.424724	0.671038
rs77766525	4	94438086	-0.00167797	0.00186904	-0.897767	0.36931	-0.00705928	0.00253353	-2.78635	0.00533094
rs72670609	4	94439482	-0.00210836	0.00103587	-2.03535	0.0418167	0.000627284	0.0014049	0.446496	0.655239
rs11940867	4	94463603	0.000486298	0.00100177	0.485441	0.627364	-0.000754195	0.00135828	-0.555256	0.57872
rs75257136	4	94465047	-0.000267947	0.0011498	-0.233037	0.815733	-0.00168214	0.00155928	-1.07879	0.280683
rs114350117	4	94482687	0.000316671	0.00109342	0.289615	0.772111	0.00148307	0.00148237	1.00047	0.317082
rs114727933	4	94484468	0.00223489	0.00163217	1.36927	0.170915	-0.000584683	0.00221296	-0.264209	0.791619
rs115991372	4	94494119	-0.000927648	0.0017974	-0.516104	0.605782	0.00398837	0.0024369	1.63666	0.101703
rs17276536	4	94498409	0.00149609	0.00105395	1.41951	0.155752	-0.000541809	0.00142877	-0.379214	0.704529
rs11932917	4	94506318	0.000680094	0.000476354	1.42771	0.153377	-0.00011073	0.000645685	-0.171493	0.863836
rs72670657	4	94509847	0.000605729	0.00133021	0.455364	0.648847	-0.00108852	0.00180281	-0.603789	0.545984
rs78750682	4	94518023	0.000613228	0.000680481	0.901169	0.367499	-4.53e-05	0.000922358	-0.0491361	0.960811
rs13120609	4	94523245	0.00062014	0.000493538	1.25652	0.208929	-4.73e-05	0.000669023	-0.0706613	0.943667
rs17356266	4	94527621	0.00293368	0.00120707	2.43042	0.0150819	0.00347295	0.00163634	2.12238	0.0338063
rs116488304	4	94536975	-0.000576295	0.00203332	-0.283426	0.77685	0.000751137	0.00275733	0.272414	0.785304
rs1435476	4	94540966	0.000576337	0.000605483	0.951863	0.341167	-0.000223677	0.000820793	-0.272514	0.785227
rs76396000	4	94548588	-0.00218136	0.00130565	-1.67071	0.0947802	-9.79e-05	0.00176997	-0.0552895	0.955908
rs1435481	4	94550726	-0.00113996	0.000757179	-1.50553	0.132189	-0.000383345	0.00102672	-0.37337	0.708873
rs17291977	4	94565915	0.0011395	0.00071798	1.5871	0.112492	0.000538651	0.000973401	0.55337	0.58001
rs17020916	4	94566511	-8.36e-05	0.000526422	-0.158879	0.873764	0.000161271	0.00071351	0.226024	0.821183
rs116230777	4	94568115	-0.0015027	0.00178552	-0.841606	0.400009	-0.00157755	0.00241949	-0.652015	0.514392
rs6532420	4	94569269	0.00068983	0.000576951	1.19565	0.231835	0.000134872	0.000782285	0.172408	0.863117
rs11725463	4	94584105	0.000156805	0.000752769	0.208304	0.834992	-0.000136138	0.0010202	-0.133443	0.893843
rs6532425	4	94585153	-9.78e-06	0.000427399	-0.0228854	0.981742	4.6e-05	0.000579397	0.0794527	0.936673
rs73839791	4	94589187	0.000684896	0.00128466	0.533136	0.59394	-0.00103815	0.00174227	-0.59586	0.551269
rs77129288	4	94604532	-0.00109186	0.00156984	-0.695524	0.486727	-0.00195256	0.00212672	-0.91811	0.358562
rs74379889	4	94604833	-0.00059494	0.000871317	-0.682805	0.49473	-0.000336021	0.0011814	-0.284426	0.776084
rs68042291	4	94607633	0.00237514	0.00152417	1.55832	0.119159	-3.36e-05	0.00206612	-0.0162466	0.987038
rs4692987	4	94616814	0.000255705	0.000429336	0.595581	0.551455	0.00129169	0.000581983	2.21946	0.026456
rs74617029	4	94616942	0.000801883	0.00169739	0.472422	0.636626	0.0051921	0.00230159	2.25588	0.0240792
rs4693334	4	94618455	0.000243025	0.000503021	0.483131	0.629003	-0.000497128	0.000682603	-0.728283	0.466441
rs7696797	4	94640549	-0.00207887	0.00126302	-1.64596	0.0997736	-0.00263636	0.00171281	-1.5392	0.123756
rs34470103	4	94644322	0.000382645	0.000621228	0.61595	0.537928	-0.00034583	0.000842119	-0.410667	0.681317
rs1898905	4	94650978	-0.000852461	0.000642237	-1.32733	0.1844	-0.000255731	0.000870604	-0.29374	0.768957
rs114302060	4	94664978	0.00050121	0.00119589	0.41911	0.675136	0.00119716	0.00162112	0.738478	0.460225
rs4692990	4	94672703	0.000355506	0.000591419	0.601107	0.547769	0.00160435	0.000801662	2.00127	0.045364
rs115569679	4	94672966	-0.00100107	0.00120088	-0.833617	0.404498	-0.00187466	0.00162788	-1.1516	0.249486
rs142101607	4	94677487	-0.00141863	0.00187097	-0.758234	0.448311	-0.00426469	0.00253714	-1.68091	0.0927818
rs1439550	4	94686205	-0.000280048	0.000623385	-0.449238	0.653261	-0.000732206	0.000845146	-0.866366	0.38629
rs13106656	4	94686582	-0.000551611	0.000831141	-0.66368	0.506896	1.69e-05	0.00112653	0.0149662	0.988059
rs76828057	4	94692672	-0.00144279	0.000986431	-1.46264	0.143568	-0.00140538	0.00133756	-1.05071	0.293394
rs62319427	4	94697830	-9.89e-05	0.00149986	-0.0659532	0.947415	-9.32e-05	0.00203301	-0.04586	0.963422
rs62319428	4	94699947	6.19e-06	0.000964942	0.00641492	0.994882	-0.000654097	0.00130805	-0.500057	0.617035
rs116369603	4	94701741	-0.000628553	0.00083532	-0.75247	0.451769	0.0016193	0.00113244	1.42992	0.152742
rs77044999	4	94705986	-0.000164888	0.000437929	-0.376517	0.706533	0.000298279	0.00059365	0.502449	0.615352
rs114800150	4	94706755	0.000804575	0.00119158	0.675217	0.499539	0.00101623	0.00161534	0.629113	0.529276
rs72659538	4	94714546	0.00119714	0.00175168	0.683423	0.49434	0.00207832	0.00237431	0.875337	0.381391
rs34736174	4	94718224	-0.000285495	0.000547601	-0.521356	0.602119	0.00104495	0.000742339	1.40764	0.159239
rs10031253	4	94719549	0.00052117	0.000428064	1.2175	0.223414	0.000808568	0.000580432	1.39305	0.163607
rs117693215	4	94720033	0.000278726	0.0016679	0.167111	0.867283	-0.000905303	0.00226132	-0.400343	0.688904
rs116621969	4	94724100	-0.00183026	0.0017902	-1.02237	0.306605	-0.00346361	0.00242708	-1.42707	0.153561
rs115969002	4	94735397	-0.000179831	0.00209959	-0.0856506	0.931744	0.00428334	0.00284628	1.50489	0.132354
rs11731687	4	94745528	0.000338081	0.000660475	0.511876	0.608738	0.00137984	0.000895288	1.54123	0.123262
rs72659565	4	94747814	-0.000136405	0.000685583	-0.198962	0.842293	0.000897529	0.000929444	0.965662	0.334214
rs10015253	4	94748289	-0.000336433	0.000434916	-0.773558	0.439193	-0.000198306	0.000589574	-0.336355	0.736603
rs79024012	4	94749387	-0.00028335	0.00150187	-0.188665	0.850356	0.00143392	0.00203615	0.70423	0.48129
rs7699401	4	94753707	3.14e-05	0.000705373	0.0444987	0.964507	0.000413672	0.000956271	0.432589	0.665314
rs4129537	4	94755142	0.000261608	0.000443879	0.589369	0.555614	-0.000835701	0.000601732	-1.38883	0.164886
rs6835250	4	94755514	0.000456664	0.000427248	1.06885	0.285139	-0.000400119	0.000579198	-0.690816	0.489682
rs4466014	4	94757317	0.000240234	0.000720788	0.333294	0.738913	-0.000511291	0.000977243	-0.523198	0.600837
rs75985713	4	94757565	-0.00175685	0.00190307	-0.923168	0.355921	0.000750539	0.00258042	0.290859	0.771159
rs6856776	4	94759194	-0.000876828	0.000742178	-1.18143	0.237435	0.000253297	0.00100539	0.251938	0.801089
rs76107373	4	94759558	-0.000278987	0.000791399	-0.352524	0.724445	-0.00187709	0.00107262	-1.75	0.0801191
rs4264798	4	94760262	-0.000117264	0.00043665	-0.268554	0.788273	-0.000585633	0.000591953	-0.989323	0.322506
rs7689734	4	94761097	-0.000109696	0.000535939	-0.20468	0.837822	-0.000892635	0.000726679	-1.22838	0.219307
rs61613949	4	94761173	-0.000651638	0.000875787	-0.74406	0.456841	0.00118571	0.00118703	0.998885	0.317851
rs116362489	4	94762470	-0.000739578	0.00166253	-0.444851	0.656428	0.00100785	0.00225385	0.447171	0.654752
rs28421288	4	94763544	-0.00105344	0.000982117	-1.07262	0.283442	-0.0004994	0.00133139	-0.375098	0.707588
rs7693338	4	94766621	-0.000554507	0.000469346	-1.18145	0.237427	-0.000892812	0.000636298	-1.40314	0.160578
rs80233874	4	94768877	-0.000727043	0.00192894	-0.376914	0.706238	-0.000629879	0.00261549	-0.240826	0.80969
rs62320697	4	94770476	3.4e-05	0.000563397	0.0603309	0.951892	3.22e-05	0.000763977	0.0421657	0.966367
rs6818917	4	94772981	-0.00102641	0.000607857	-1.68858	0.091301	-0.00152998	0.000824192	-1.85634	0.0634064
rs77086542	4	94776215	-5.41e-05	0.00055597	-0.0973274	0.922466	0.000240709	0.000753895	0.319287	0.749509
rs116283833	4	94778593	-0.000319377	0.00175299	-0.18219	0.855434	0.000713992	0.00237741	0.300324	0.76393
rs77036938	4	94779290	0.00127299	0.00130171	0.977938	0.328106	0.00305911	0.00176442	1.73378	0.0829577
rs28859354	4	94779896	0.000263224	0.000914216	0.287923	0.773406	0.000123439	0.00123919	0.0996125	0.920652
rs115122437	4	94787281	-0.000428549	0.00191437	-0.223858	0.822868	-0.000166643	0.00259464	-0.0642261	0.94879
rs28657635	4	94787296	0.000436503	0.000756893	0.576703	0.56414	0.000856759	0.00102603	0.835025	0.403704
rs28493213	4	94787686	-0.00021267	0.000463377	-0.458958	0.646265	-0.00133068	0.000628435	-2.11745	0.0342228
rs4693346	4	94789036	-0.000243956	0.000494512	-0.493328	0.621781	-0.0012014	0.000670447	-1.79194	0.073144
rs4693348	4	94793222	0.000160951	0.000893242	0.180188	0.857005	0.000855225	0.00121194	0.705664	0.480398
rs28470889	4	94801373	-0.000599219	0.000557183	-1.07544	0.282177	-0.00153044	0.000755461	-2.02584	0.0427821
rs115102826	4	94801385	0.00142343	0.00135343	1.05172	0.29293	-0.00422687	0.00183415	-2.30454	0.0211929
rs28642752	4	94801951	-0.000340376	0.000443977	-0.766652	0.443289	-0.00120005	0.000601788	-1.99414	0.0461375
rs72879848	4	94804724	-0.000140635	0.00139774	-0.100616	0.919856	0.00264396	0.00189545	1.39489	0.163049
rs58043606	4	94807121	-0.000177627	0.00141633	-0.125413	0.900197	0.00228027	0.00192054	1.1873	0.235109
rs115563884	4	94809709	-0.000154361	0.00140589	-0.109796	0.912571	-0.00200284	0.00190569	-1.05098	0.293268
rs80273141	4	94813647	0.00145737	0.00171973	0.84744	0.396751	0.000648959	0.00233303	0.278161	0.780889
rs2033782	4	94817512	-0.000332158	0.00077913	-0.426319	0.669875	0.000645442	0.00105672	0.610796	0.541335
rs11733714	4	94824773	0.000188516	0.000908467	0.207511	0.835611	-0.00113487	0.00123199	-0.921169	0.356963
rs10013661	4	94826505	-0.000524084	0.000448506	-1.16851	0.242601	-0.00144505	0.000607948	-2.37694	0.0174576
rs2578158	4	94835756	-0.00058795	0.000473345	-1.24212	0.214194	-0.00138647	0.000641681	-2.16068	0.0307206
rs2578152	4	94837885	0.000366211	0.000427855	0.855924	0.392041	0.00057306	0.000580013	0.988012	0.323147
rs74848057	4	94842006	0.00127358	0.000984786	1.29326	0.195922	0.000910368	0.00133559	0.681623	0.495478
rs2578148	4	94844336	-0.00270186	0.00182671	-1.47909	0.139118	-0.0017711	0.00247587	-0.715344	0.474397
rs1438377	4	94864987	0.00115789	0.00106723	1.08495	0.277943	-0.000958868	0.00144727	-0.662538	0.507627
rs114356309	4	94872781	-0.000318462	0.00107104	-0.297338	0.766208	-0.000877706	0.00145186	-0.604539	0.545486
rs78613072	4	94881850	-0.000456565	0.00137267	-0.33261	0.739429	-0.00114182	0.00186118	-0.613489	0.539553
rs11731310	4	94882576	-0.00189795	0.00173574	-1.09345	0.274196	-0.00162439	0.00235278	-0.690414	0.489934
rs72883235	4	94884235	-0.000340926	0.00131205	-0.259842	0.794986	0.00182984	0.00177858	1.02882	0.303564
rs1438372	4	94884463	-0.000560093	0.0016029	-0.349425	0.72677	-0.00304613	0.00217266	-1.40202	0.160909
rs2578179	4	94889283	0.000170059	0.000502264	0.338585	0.734923	-0.00103327	0.000681045	-1.51719	0.129219
rs80298196	4	94897777	0.00134804	0.00145663	0.925456	0.354729	0.00211865	0.00197524	1.07261	0.283449
rs72661591	4	94913527	-0.00210102	0.00204984	-1.02497	0.305379	-0.00527029	0.00277868	-1.89669	0.0578703
rs280104	4	94927060	0.000498821	0.000428508	1.16409	0.244389	0.00110299	0.000580966	1.89854	0.0576263
rs80076964	4	94935625	-0.00250299	0.00137742	-1.81716	0.0691932	-0.0036371	0.00186731	-1.94778	0.0514421
rs72663712	4	94938865	0.00152167	0.00127848	1.19022	0.233962	0.0016974	0.00173281	0.979565	0.327302
rs114368651	4	94952352	-0.00159311	0.00168684	-0.944435	0.344948	0.00287779	0.00228635	1.25868	0.208146
rs17021305	4	94964860	-0.000504416	0.000836275	-0.603171	0.546396	0.000698112	0.00113287	0.616235	0.53774
rs280118	4	94970650	0.00196733	0.00212294	0.926703	0.354082	-0.000678452	0.00287873	-0.235677	0.813683
rs72663724	4	94978470	0.000906909	0.00187078	0.484775	0.627836	-0.000769448	0.00253492	-0.30354	0.761479
rs280084	4	94980768	-0.000256279	0.00043353	-0.591144	0.554424	-0.00117483	0.000587574	-1.99946	0.0455599
rs72663740	4	94991953	-0.000141768	0.00102714	-0.138022	0.890223	-0.00275129	0.00139205	-1.97644	0.0481061
rs7658031	4	94995859	-0.00101602	0.000434368	-2.33908	0.0193317	-0.00110532	0.000588752	-1.87739	0.0604651
rs6813484	4	94999237	-0.00120388	0.000567724	-2.12054	0.0339617	-0.00110574	0.000769649	-1.43668	0.15081
rs1509941	4	95018784	-0.00072577	0.00042843	-1.69402	0.0902622	-0.00123502	0.000580834	-2.12629	0.0334799
rs1397025	4	95018987	-0.000847186	0.000428555	-1.97684	0.0480602	-0.00137829	0.000581116	-2.3718	0.0177021
rs17301372	4	95027423	0.0024089	0.000838837	2.87171	0.00408284	0.000259503	0.00113721	0.228194	0.819496
rs76367363	4	95046779	0.000718138	0.00102864	0.698146	0.485087	0.00226723	0.00139469	1.62562	0.104032
rs62320361	4	95071177	0.00048974	0.000719777	0.680405	0.496248	0.000777045	0.000975834	0.796289	0.425865
rs7693022	4	95083575	-0.000662465	0.000539019	-1.22902	0.219065	-0.000132878	0.000730698	-0.18185	0.8557
rs7698171	4	95089869	-0.00117823	0.000557386	-2.11386	0.0345284	-0.000788044	0.000755384	-1.04324	0.29684
rs78447251	4	95090653	0.00026728	0.00155821	0.17153	0.863807	-0.000801193	0.00211282	-0.379205	0.704536
rs111301650	4	95111092	-0.000990647	0.00138468	-0.715434	0.474341	-0.00108763	0.00187651	-0.579602	0.562184
rs12507487	4	95116623	0.000666438	0.00065926	1.01089	0.31207	0.00134183	0.00089381	1.50125	0.133293
rs76639868	4	95116993	-0.000331201	0.00109123	-0.303511	0.7615	-0.000751494	0.00147931	-0.508001	0.611453
rs11097407	4	95146135	-0.000405677	0.000469625	-0.863833	0.38768	-0.0011117	0.000636642	-1.7462	0.0807779
rs3106136	4	95153349	-0.000175572	0.000435323	-0.403315	0.686717	-0.00108495	0.000590102	-1.83858	0.0659784
rs2632395	4	95156493	0.000946839	0.00107452	0.881175	0.378224	0.000643708	0.00145674	0.441882	0.658575
rs36000008	4	95168597	-0.000639328	0.00127875	-0.499961	0.617103	-0.00086909	0.00173361	-0.501319	0.616147
rs7439869	4	95173779	0.000945714	0.000435932	2.16941	0.0300526	0.00167284	0.000591005	2.8305	0.00464791
rs111672941	4	95177160	0.000417188	0.00105392	0.395846	0.692219	-0.000212567	0.00142885	-0.148768	0.881737
rs11730135	4	95182419	-0.000296082	0.000915593	-0.323378	0.746409	-0.00249127	0.00124132	-2.00695	0.0447562
rs79576252	4	95187999	0.000537562	0.000972636	0.552686	0.580479	0.00221469	0.00131884	1.67926	0.093102
rs77210576	4	95200987	-0.00335623	0.00192292	-1.74538	0.0809203	0.0013522	0.00260499	0.519082	0.603704
rs17310526	4	95222227	-0.000248816	0.000436029	-0.57064	0.568244	-0.00104972	0.000591353	-1.77512	0.0758792
rs75907988	4	95222553	0.00115189	0.000759272	1.5171	0.129244	0.000926154	0.00102928	0.899806	0.368224
rs1386531	4	95228540	0.00165945	0.00114201	1.45309	0.146201	0.000996671	0.00154873	0.643541	0.519874
rs7658602	4	95236589	-0.000955881	0.000685082	-1.39528	0.162933	0.000298574	0.000929246	0.321308	0.747977
rs72665693	4	95255805	0.000997616	0.00189543	0.526327	0.598662	0.00153873	0.00256905	0.598949	0.549207
rs112993672	4	95256832	-0.000376433	0.00139674	-0.269508	0.787539	-5.6e-05	0.00189193	-0.0296216	0.976369
rs141145689	4	95264455	-0.00329269	0.002079	-1.58378	0.113244	0.00221354	0.00281788	0.785533	0.432141
rs17376712	4	95270569	-0.00185138	0.00144197	-1.28392	0.19917	-0.00132105	0.0019538	-0.676142	0.498951
rs12642618	4	95273384	-0.00172952	0.00137432	-1.25845	0.208229	-0.00611119	0.00186276	-3.28072	0.00103556
rs113447023	4	95277089	-0.00180903	0.00144605	-1.25101	0.21093	-0.00190674	0.00195984	-0.972906	0.330601
rs72665700	4	95280284	-0.000527061	0.0012145	-0.433975	0.664307	-0.000717445	0.00164615	-0.435832	0.662959
rs76722662	4	95291468	0.00168675	0.00153031	1.10223	0.270365	0.000565374	0.00207433	0.272558	0.785193
rs11097419	4	95298601	-2.87e-05	0.000436582	-0.0656362	0.947668	-0.00108507	0.000591791	-1.83354	0.0667233
rs12108452	4	95300688	-0.00109623	0.000536437	-2.04354	0.0409996	-0.000659786	0.000727301	-0.907169	0.364318
rs13124715	4	95313382	0.000734634	0.000435346	1.68747	0.0915136	0.00143233	0.000590146	2.42708	0.0152217
rs75432432	4	95316903	0.00072862	0.00133935	0.544012	0.586434	0.00102273	0.00181569	0.563275	0.573248
rs77111605	4	95319443	-0.000174399	0.00151778	-0.114904	0.908521	-0.00248399	0.00206067	-1.20543	0.228038
rs115402027	4	95327004	-0.000346395	0.00139525	-0.248266	0.803928	-0.000736768	0.00189169	-0.389477	0.696924
rs7664215	4	95329157	0.000690795	0.000451663	1.52945	0.126154	0.00116401	0.000612383	1.90079	0.0573307
rs77263633	4	95332227	0.000475078	0.00106655	0.445436	0.656005	0.00302654	0.00144588	2.09322	0.0363301
rs78502300	4	95334701	0.00178106	0.000686699	2.59365	0.00949669	0.00192929	0.00093096	2.07236	0.0382325
rs74566068	4	95345524	0.000334533	0.00116035	0.288304	0.773114	-0.000387308	0.00157304	-0.246217	0.805515
rs10008257	4	95356328	2.65e-05	0.000428543	0.0617404	0.95077	-0.000577055	0.000581029	-0.993161	0.320632
rs113966581	4	95360622	-0.00331379	0.00147449	-2.24742	0.0246142	-0.00163476	0.00199792	-0.818231	0.413226
rs72667609	4	95370584	-0.000146478	0.00118527	-0.123582	0.901646	-0.00351564	0.00160614	-2.18887	0.0286068
rs2433320	4	95370805	-0.000212894	0.000429282	-0.495931	0.619944	0.000619231	0.000581965	1.06403	0.287314
rs28423689	4	95376089	-0.00280919	0.00132449	-2.12096	0.0339262	-0.0056599	0.00179517	-3.15285	0.001617
rs75841704	4	95376504	0.00076752	0.00132059	0.581193	0.561111	0.000335473	0.00178999	0.187417	0.851334
rs80055338	4	95389078	0.000775834	0.00157337	0.493105	0.621939	0.00265982	0.00213276	1.24713	0.212352
rs77875256	4	95398235	-0.00116312	0.00170453	-0.682367	0.495008	-0.000301854	0.00231104	-0.130614	0.896081
rs3838639	4	95406478	-0.000103446	0.000427403	-0.242033	0.808754	0.000793845	0.000579276	1.37041	0.17056
rs35280329	4	95411022	-8.68e-05	0.00114974	-0.0754797	0.939833	-0.00023161	0.00155882	-0.148581	0.881885
rs116398494	4	95418438	-0.00198727	0.00173171	-1.14757	0.251146	0.00378093	0.00234767	1.61051	0.107288
rs114297755	4	95419265	-0.000522361	0.00127515	-0.409648	0.682064	0.000334931	0.00172871	0.193746	0.846375
rs41505145	4	95439221	0.000794104	0.0011094	0.715794	0.474119	-0.000495465	0.00150469	-0.329279	0.741945
rs2510786	4	95440721	0.0014937	0.000486569	3.06986	0.0021418	0.00167761	0.000659654	2.54317	0.0109857
rs35942201	4	95442583	7.46e-05	0.000677846	0.110006	0.912405	0.000199855	0.000918947	0.217482	0.827833
rs17314642	4	95450450	0.000884946	0.00122089	0.724836	0.468553	-0.00119589	0.00165455	-0.722788	0.469811
rs2510779	4	95454014	-0.000688363	0.000428368	-1.60694	0.108068	-0.00149374	0.000580742	-2.57213	0.010108
rs3805284	4	95458029	-0.00084716	0.000802557	-1.05558	0.291163	-0.00190548	0.00108796	-1.75142	0.0798751
rs116717930	4	95463568	-0.000375446	0.0013081	-0.287015	0.774101	-0.000479164	0.00177352	-0.270177	0.787024
rs10025074	4	95474562	-0.00192245	0.000554478	-3.46713	0.000526116	-0.000589371	0.000751465	-0.784296	0.432867
rs2510769	4	95481377	-0.000891008	0.000428186	-2.08089	0.037445	-0.00191347	0.000580442	-3.29658	0.000978827
rs17021807	4	95484871	0.00145942	0.00180835	0.807042	0.419643	-0.00224985	0.00245233	-0.917435	0.358916
rs149205041	4	95485622	-0.000555977	0.00109415	-0.508137	0.611358	-0.00179543	0.00148351	-1.21026	0.226179
rs75372468	4	95485697	-0.000560429	0.00166587	-0.336419	0.736555	-0.00197394	0.00225799	-0.874202	0.382009
rs112920510	4	95488920	-0.000455324	0.000975236	-0.466886	0.640582	1.37e-05	0.00132202	0.0103441	0.991747
rs17021818	4	95491516	0.000980514	0.00115741	0.847166	0.396903	0.00127012	0.00156961	0.809194	0.418404
rs2452600	4	95496882	0.00230722	0.000460524	5.00999	5.45e-07	0.00216731	0.000624265	3.47178	0.000517089
rs115743950	4	95496940	-0.00265353	0.00149054	-1.78024	0.0750372	-0.00289503	0.00202021	-1.43303	0.151849
rs4699299	4	95501166	0.00236854	0.000457262	5.17984	2.22e-07	0.00217183	0.000619876	3.50364	0.000459004
rs75641776	4	95503738	0.00129124	0.00125426	1.02949	0.303251	0.00320249	0.00170021	1.88358	0.0596228
rs6840774	4	95505935	0.00142468	0.00119145	1.19576	0.231793	0.00196718	0.00161487	1.21817	0.223161
rs12639887	4	95505975	-0.00131423	0.000432318	-3.03996	0.00236627	-0.00186426	0.000586211	-3.18018	0.00147196
rs11722955	4	95506827	0.000981545	0.000930659	1.05468	0.291574	0.000502713	0.00126183	0.398399	0.690336
rs11097431	4	95506842	-0.00138883	0.000514327	-2.70029	0.00692825	-0.000310535	0.000697183	-0.445413	0.656021
rs116146172	4	95513010	0.00130736	0.000962553	1.35822	0.174394	0.00101671	0.00130511	0.779026	0.435965
rs12500426	4	95514609	-0.0010602	0.000428975	-2.47148	0.0134561	-0.00182203	0.000581563	-3.13299	0.00173052
rs11731783	4	95519515	0.000829705	0.000931814	0.89042	0.373241	0.000538372	0.00126334	0.426151	0.669998
rs17336401	4	95520505	0.00118707	0.00134853	0.880266	0.378716	0.00264833	0.00182881	1.44812	0.147586
rs78601550	4	95522174	-0.000567035	0.000815546	-0.695283	0.486879	-0.00095169	0.00110587	-0.860582	0.389469
rs13110958	4	95536969	-0.000563455	0.000777026	-0.725142	0.468365	0.000375697	0.00105323	0.35671	0.721309
rs72667648	4	95541215	0.00156868	0.000789244	1.98757	0.0468604	-0.00014412	0.00107059	-0.134618	0.892914
rs4699312	4	95544162	0.00199556	0.000480144	4.15617	3.24e-05	0.00243902	0.000650912	3.74708	0.000178938
rs7690296	4	95561459	-0.00121788	0.00043341	-2.80999	0.00495466	-0.00167838	0.000587469	-2.85697	0.00427736
rs17021918	4	95562877	0.00227812	0.000452914	5.02991	4.91e-07	0.00195305	0.000614	3.18086	0.00146855
rs76352571	4	95585202	-0.00365664	0.00209715	-1.74362	0.0812261	0.00134391	0.0028449	0.472393	0.636647
rs1048627	4	95587587	-0.00105119	0.000435906	-2.4115	0.0158877	-0.00109315	0.000590917	-1.84992	0.0643259
rs35167482	4	95591868	0.0008903	0.00104616	0.851016	0.394761	-0.00018663	0.00141844	-0.131573	0.895322
rs6840428	4	95595800	-0.00140691	0.000515304	-2.73026	0.0063289	-0.000378984	0.000698561	-0.542521	0.58746
rs17021994	4	95599103	0.00057842	0.00115442	0.50105	0.616336	-0.000117399	0.00156534	-0.0749993	0.940215
rs6532502	4	95601696	-0.000657304	0.000431159	-1.52451	0.127383	-0.000187276	0.000584506	-0.3204	0.748665
rs77007938	4	95601777	0.000664504	0.000818345	0.81201	0.416786	0.000669062	0.00110951	0.603025	0.546492
rs17022003	4	95602550	-0.000581101	0.00110643	-0.525204	0.599441	-0.00436418	0.0014999	-2.90966	0.00361852
rs11934619	4	95605887	0.000285077	0.000942078	0.302604	0.762192	-0.00262846	0.00127737	-2.05772	0.0396182
rs72667688	4	95606053	0.00149347	0.00109437	1.36469	0.172353	0.000600935	0.00148376	0.405007	0.685472
rs17022008	4	95606136	-1.69e-05	0.00094147	-0.0179931	0.985644	-0.00274736	0.00127632	-2.15256	0.0313537
rs2036757	4	95606370	0.000445314	0.000431899	1.03106	0.302514	0.000593221	0.000585521	1.01315	0.310989
rs4699579	4	95607489	0.000609755	0.000712079	0.856302	0.391831	0.000134755	0.000965274	0.139603	0.888974
rs80174895	4	95608843	-0.000867012	0.000610625	-1.41988	0.155645	-0.000380578	0.000827719	-0.459791	0.645666
rs4699587	4	95615769	-7.38e-05	0.0008648	-0.0853083	0.932016	-0.00207741	0.00117219	-1.77225	0.0763541
rs72617705	4	95620225	6.11e-05	0.000606526	0.100693	0.919794	-0.000902171	0.000822423	-1.09697	0.272657
rs6812065	4	95626444	-0.000452721	0.000575582	-0.786544	0.431549	0.000965711	0.000780349	1.23754	0.215888
rs35261848	4	95632043	-0.000396949	0.000445239	-0.891542	0.372639	-0.000422895	0.000603897	-0.700277	0.483755
rs10034723	4	95635406	-0.000340171	0.000502294	-0.677235	0.498257	0.000320565	0.000680838	0.470838	0.637757
rs62316502	4	95635568	-0.000522037	0.000509931	-1.02374	0.305958	3.79e-05	0.000691184	0.0547651	0.956326
rs115395075	4	95642815	0.000708654	0.000773701	0.915928	0.359705	0.000195557	0.00104876	0.186464	0.852081
rs76371083	4	95644308	0.00216343	0.00172535	1.25391	0.209875	0.00766046	0.00233843	3.2759	0.00105339
rs7663879	4	95649261	0.000417842	0.000440567	0.948418	0.342917	0.000684498	0.000597296	1.14599	0.251798
rs114817570	4	95664000	0.000486146	0.00142349	0.341518	0.732714	-0.00142161	0.00193009	-0.736554	0.461394
rs2865373	4	95670505	0.000763024	0.000439681	1.7354	0.0826704	0.000340236	0.000595937	0.570926	0.56805
rs75167440	4	95675257	-0.00110039	0.00162469	-0.677291	0.498222	0.00137134	0.00220318	0.622438	0.533654
rs4348103	4	95678443	-5.67e-05	0.000447126	-0.126822	0.899081	0.000619806	0.000606001	1.02278	0.306413
rs4699361	4	95680865	1.16e-06	0.00043729	0.00266074	0.997877	0.000247425	0.000592646	0.417493	0.676318
rs10020280	4	95685869	3.88e-05	0.00049505	0.0782874	0.9376	0.000178418	0.000670966	0.265913	0.790306
rs114682420	4	95686300	0.000134408	0.00117706	0.114189	0.909088	-0.00125652	0.00159548	-0.78755	0.430961
rs1553743	4	95687075	-0.000960566	0.000511351	-1.87849	0.0603154	0.000131765	0.000693185	0.190086	0.849242
Affx-25183596	4	95692473	-0.00133042	0.00121668	-1.09349	0.274181	-0.000137032	0.00164911	-0.0830948	0.933776
rs17022139	4	95694316	0.000103702	0.00165604	0.0626206	0.950069	0.00235954	0.00224536	1.05085	0.293328
rs10016113	4	95704246	-0.000689632	0.000429048	-1.60735	0.107978	-0.00156827	0.000581663	-2.69618	0.0070144
rs78840317	4	95709339	0.00195566	0.00118831	1.64576	0.0998149	0.00149971	0.00161109	0.930867	0.351923
rs13138560	4	95719989	-0.000227884	0.000469387	-0.485493	0.627327	-0.00105741	0.000636281	-1.66186	0.0965422
rs11945770	4	95723924	-3.2e-05	0.000522474	-0.0612865	0.951131	-0.0011533	0.000708472	-1.62787	0.103553
rs76457873	4	95728668	-0.000739175	0.000785095	-0.941509	0.346445	-0.000122718	0.0010642	-0.115315	0.908195
rs75444407	4	95738715	-0.000299498	0.00119542	-0.250538	0.802171	-0.002147	0.00162059	-1.32482	0.185231
rs72669063	4	95739663	0.00078928	0.000875548	0.90147	0.367339	0.000285488	0.00118696	0.240521	0.809927
rs4401454	4	95741658	-0.000752581	0.000512067	-1.46969	0.141646	-0.00105026	0.000694106	-1.51311	0.130252
rs116135067	4	95749110	-0.0020247	0.00151577	-1.33576	0.181629	0.00260756	0.00205565	1.26848	0.204626
rs79456659	4	95754973	0.000128154	0.000613268	0.208968	0.834473	-0.00114425	0.000831603	-1.37596	0.168835
rs1156072	4	95771991	0.000429241	0.000542305	0.791513	0.428645	0.00203475	0.000735297	2.76724	0.00565365
rs11941238	4	95785516	0.000304751	0.00199831	0.152505	0.878789	0.00230284	0.00270835	0.850274	0.395174
rs76172175	4	95796896	-0.000245942	0.00188746	-0.130303	0.896327	-0.00184667	0.00255763	-0.722025	0.47028
rs116646944	4	95798850	0.000446045	0.00112616	0.396077	0.692049	0.000553085	0.00152705	0.362191	0.71721
rs77588668	4	95805943	0.00177396	0.00149163	1.18928	0.234331	-0.000557921	0.00202226	-0.27589	0.782633
rs73836181	4	95812815	0.000143023	0.00202103	0.0707675	0.943583	0.00300931	0.00273902	1.09868	0.27191
rs13123639	4	95821879	0.000997891	0.00087166	1.14482	0.252286	0.00027833	0.00118154	0.235566	0.81377
rs75134473	4	95824088	-0.0010388	0.00164364	-0.632015	0.527377	-0.00279865	0.00223011	-1.25494	0.209501
rs115462293	4	95828976	-0.000132084	0.00175145	-0.0754141	0.939885	-0.00323851	0.00237489	-1.36365	0.17268
rs17501169	4	95829384	-0.000305323	0.00072878	-0.418951	0.675253	-5.93e-05	0.000988119	-0.0599854	0.952167
rs72671205	4	95831023	0.000744342	0.00125195	0.594547	0.552147	0.00193736	0.00169736	1.1414	0.253704
rs1859156	4	95834034	-0.000505427	0.00051845	-0.974881	0.32962	-0.00118743	0.000702763	-1.68966	0.0910945
rs3775018	4	95843866	0.00366937	0.00177322	2.06933	0.0385162	0.00669528	0.00240451	2.78447	0.00536187
rs1296143	4	95846470	0.00218061	0.00130083	1.67633	0.0936749	0.00620939	0.00176381	3.52043	0.00043091
rs62316217	4	95851009	-8.96e-05	0.00120926	-0.0741352	0.940903	0.00501431	0.00163931	3.05879	0.00222254
rs62316219	4	95853112	-0.000392829	0.00112046	-0.350596	0.725891	0.00550523	0.00151853	3.62537	0.000288596
rs114242667	4	95855556	-0.00273171	0.00142574	-1.916	0.0553662	-0.00225609	0.00193329	-1.16697	0.243223
rs10021303	4	95856681	7.68e-05	0.000449145	0.171063	0.864174	-0.00110073	0.000608756	-1.80816	0.0705831
rs7657460	4	95857301	0.00110071	0.000907179	1.21333	0.225004	-0.00208583	0.00123013	-1.69562	0.0899585
rs13110508	4	95867546	-0.000225636	0.000482931	-0.467221	0.640342	-0.00100143	0.000654744	-1.52949	0.126144
rs35247579	4	95870064	-0.000385812	0.000685754	-0.562609	0.573701	-0.00188216	0.000929696	-2.02449	0.0429205
rs3796418	4	95877982	0.000253037	0.000426485	0.593308	0.552976	0.0023218	0.000578222	4.0154	5.94e-05
rs1867543	4	95897750	0.00346885	0.00152341	2.27703	0.0227853	0.00887736	0.0020653	4.29835	1.72e-05
rs17343504	4	95901481	-0.00136309	0.00069302	-1.96688	0.0491979	-0.00222194	0.000939418	-2.36523	0.0180197
rs1444922	4	95912221	-0.000989809	0.000439809	-2.25054	0.0244152	-0.000588807	0.000596225	-0.987558	0.32337
rs76407983	4	95918637	-0.00408874	0.00172168	-2.37485	0.0175568	0.000862039	0.00233448	0.369264	0.711931
rs114196544	4	95928389	0.0028145	0.00201441	1.39718	0.162359	-0.00332005	0.00273134	-1.21554	0.224162
rs116775352	4	95931529	0.00244303	0.00150549	1.62274	0.104646	0.00237205	0.00204129	1.16204	0.245222
rs6840826	4	95931754	-0.000434107	0.000545121	-0.796349	0.42583	-0.000784587	0.000739009	-1.06167	0.288384
rs56108757	4	95940358	-0.000706279	0.00110798	-0.637447	0.523834	-0.000457405	0.00150176	-0.30458	0.760686
rs115223606	4	95952607	0.00140761	0.00186957	0.752903	0.451509	0.00203454	0.0025354	0.802455	0.422291
rs17022918	4	95955095	-0.000133317	0.000672808	-0.19815	0.842928	0.000466299	0.000912113	0.51123	0.609191
rs17411701	4	95960227	0.00142222	0.000446066	3.18835	0.001431	0.0015681	0.000604613	2.59355	0.00949944
rs72671286	4	95974743	-0.00031412	0.00200416	-0.156734	0.875455	0.00205621	0.00271663	0.756895	0.449114
rs111602163	4	95988723	-0.00225994	0.000977034	-2.31306	0.0207197	-0.000880015	0.00132453	-0.664395	0.506438
rs62316253	4	95991368	0.00180097	0.00141275	1.27479	0.202383	0.00306716	0.00191494	1.6017	0.109224
rs1863652	4	95991417	-0.000737845	0.00044749	-1.64885	0.099179	-0.00152481	0.000606641	-2.51353	0.0119536
Affx-25187750	4	95999816	-7.85e-05	0.000676743	-0.115946	0.907696	0.00054596	0.000917443	0.595089	0.551785
rs72671298	4	96000693	0.00015524	0.00114415	0.135682	0.892073	-0.000708602	0.00155071	-0.456955	0.647704
rs74601626	4	96002763	-0.000247105	0.00115752	-0.213478	0.830954	-0.000876479	0.00156905	-0.558604	0.576432
rs6532530	4	96007434	-0.000440417	0.000468547	-0.939963	0.347237	0.000107043	0.000635235	0.168509	0.866183
rs78504569	4	96012638	0.00033018	0.0015409	0.214277	0.830331	-0.000937681	0.00208913	-0.448838	0.653549
rs723367	4	96015307	-0.000542398	0.000468836	-1.1569	0.247313	3.59e-06	0.000635485	0.00564499	0.995496
rs6846028	4	96016762	-0.000908526	0.000431022	-2.10784	0.0350455	-0.0010747	0.000584628	-1.83825	0.0660262
rs115836397	4	96033223	0.00170506	0.00196335	0.868445	0.385151	-0.00344977	0.00266174	-1.29606	0.194956
rs17023047	4	96036691	-0.000313785	0.00142809	-0.219724	0.826086	-0.00454706	0.00193677	-2.34775	0.018888
rs3796442	4	96054027	-0.00175175	0.000735574	-2.38148	0.017244	-0.00120147	0.000997606	-1.20436	0.228453
rs72672729	4	96068809	0.000242417	0.000808577	0.299807	0.764325	-0.000130193	0.00109607	-0.118782	0.905448
rs1970801	4	96070525	0.00171937	0.00043519	3.95084	7.79e-05	0.00250862	0.000590002	4.25189	2.12e-05
rs1434536	4	96075965	0.00158195	0.00042902	3.68737	0.000226625	0.00254703	0.000581629	4.37913	1.19e-05
rs1865380	4	96080762	-0.00237762	0.00151085	-1.57369	0.11556	-0.00158851	0.0020484	-0.77549	0.438051
rs975608	4	96087865	0.00157048	0.000428885	3.66178	0.000250516	0.00254027	0.000581425	4.36904	1.25e-05
rs34585936	4	96091414	-0.00242376	0.00155617	-1.55751	0.11935	-0.00141862	0.00210941	-0.672523	0.501251
rs2241743	4	96091524	0.00157963	0.000431298	3.6625	0.000249811	0.0023645	0.00058473	4.04376	5.26e-05
rs17415720	4	96103056	0.00126584	0.000827709	1.52933	0.126183	0.00191653	0.00112228	1.70771	0.0876916
rs41275685	4	96106125	-0.00306976	0.0015702	-1.95502	0.0505821	0.000482426	0.00212878	0.226621	0.820719
rs2289043	4	96106322	0.00222696	0.000463317	4.80657	1.54e-06	0.00253138	0.000628071	4.0304	5.57e-05
rs59169589	4	96116166	0.00101399	0.000780115	1.2998	0.19367	0.00186934	0.00105765	1.76745	0.0771532
rs115331401	4	96117112	0.00189654	0.00166984	1.13576	0.256056	0.00162167	0.00226296	0.716617	0.473611
rs116268381	4	96120322	-0.0030268	0.00138161	-2.19078	0.0284683	-0.00400091	0.00187071	-2.13871	0.0324597
rs11737434	4	96122615	0.000662777	0.000427609	1.54996	0.121152	0.00109138	0.000579612	1.88295	0.0597087
rs3775044	4	96126968	0.000751357	0.000554727	1.35446	0.17559	0.00228021	0.000752021	3.0321	0.00242876
rs75083968	4	96127609	-0.00220163	0.00132993	-1.65545	0.0978334	-0.00354809	0.00180286	-1.96804	0.0490646
rs9307155	4	96129521	0.00167616	0.000458919	3.6524	0.000259845	0.00207563	0.000622304	3.33539	0.000851887
rs17023246	4	96134022	-0.000775422	0.000785531	-0.987131	0.323579	-0.00127134	0.00106484	-1.19393	0.232508
rs2571038	4	96135553	0.00135032	0.000435485	3.10073	0.00193064	0.00155473	0.000590449	2.63314	0.00846047
rs113591942	4	96147343	-0.00208329	0.00155006	-1.344	0.178949	-0.00122157	0.00210208	-0.581126	0.561156
rs6850673	4	96147860	-0.000184947	0.000601109	-0.307676	0.758329	-0.00080301	0.00081551	-0.984673	0.324786
rs17351561	4	96151907	-0.00191591	0.00153169	-1.25085	0.210991	0.00242586	0.00207642	1.16829	0.242692
rs12643654	4	96159817	-0.000278029	0.000747493	-0.371948	0.709931	-0.000521045	0.00101329	-0.514212	0.607104
rs4699413	4	96161724	0.00157397	0.000448385	3.51031	0.000447658	0.00238149	0.000607916	3.91747	8.95e-05
rs35779969	4	96165594	0.0016075	0.0004549	3.53374	0.000409788	0.00226681	0.000616703	3.67569	0.000237246
rs17430569	4	96166989	0.00159097	0.000579422	2.74579	0.00603684	0.00138218	0.000785414	1.7598	0.078442
rs75831158	4	96171179	-0.000666699	0.000771698	-0.863938	0.387623	0.000119683	0.00104618	0.114401	0.90892
rs34875919	4	96171681	0.000838202	0.000935131	0.896347	0.370068	0.00172104	0.00126784	1.35746	0.174638
rs114797571	4	96172681	-0.00171853	0.00159713	-1.07601	0.281922	-0.00577616	0.00216523	-2.66769	0.00763777
rs6838035	4	96179750	0.000913335	0.00086764	1.05267	0.292495	0.000652507	0.0011767	0.554524	0.579221
rs79015494	4	96182188	-0.000303699	0.000998642	-0.304112	0.761042	0.00100956	0.00135375	0.74575	0.455819
rs6532538	4	96186312	-0.000637942	0.000431567	-1.4782	0.139355	-0.000384431	0.000585456	-0.656635	0.511416
rs79399430	4	96198186	-0.000925753	0.00197332	-0.469136	0.638973	-0.00144669	0.00267433	-0.540954	0.58854
rs11399758	4	96202044	0.00084423	0.000914907	0.92275	0.356138	0.0013537	0.00124035	1.09139	0.275101
rs11097465	4	96204556	-0.000725835	0.000427192	-1.69908	0.0893043	-0.000349392	0.000579064	-0.603374	0.54626
rs17023443	4	96205692	-0.000438025	0.00129076	-0.339354	0.734343	0.00141423	0.00174968	0.808281	0.41893
rs4504262	4	96209804	-0.000526081	0.000469347	-1.12088	0.26234	-0.000757598	0.000636564	-1.19014	0.233994
rs10003604	4	96211945	-0.000969146	0.000432176	-2.24248	0.024931	-0.000795139	0.000586158	-1.35653	0.174933
rs17023470	4	96213821	0.000451127	0.000612511	0.736521	0.461414	-0.00200084	0.000830344	-2.40966	0.0159681
rs6831808	4	96213928	-0.00137242	0.000452383	-3.03375	0.00241555	-0.0015029	0.000613212	-2.45087	0.0142517
rs17432897	4	96216322	0.000311422	0.000431664	0.721445	0.470637	0.00182361	0.000584963	3.11748	0.00182419
rs34023736	4	96232835	0.000586136	0.000636828	0.9204	0.357364	0.000124169	0.000863506	0.143796	0.885662
rs17368012	4	96238431	3.05e-05	0.00129773	0.0235374	0.981222	0.00075915	0.00175944	0.431473	0.666125
rs10002089	4	96246461	-0.000237635	0.000647944	-0.366752	0.713804	0.00154338	0.00087862	1.75659	0.0789879
rs114231418	4	96248893	0.00296583	0.00143327	2.06928	0.038521	0.00120247	0.001943	0.618874	0.536
rs76788450	4	96251005	-0.00174308	0.000962646	-1.81072	0.0701858	0.000124629	0.00130466	0.0955263	0.923897
rs1384869	4	96256177	-0.000645298	0.000547385	-1.17887	0.238449	-0.00200249	0.000742063	-2.69854	0.00696475
rs1843018	4	96256673	0.000120277	0.000564325	0.213134	0.831222	-0.00202909	0.000764824	-2.65301	0.00797807
rs17434916	4	96257107	0.00157514	0.00161187	0.977215	0.328463	0.000767331	0.00218514	0.351159	0.725469
rs76162700	4	96257259	-0.0026299	0.000884302	-2.97398	0.00293989	-0.000974271	0.00119897	-0.812587	0.416455
rs10020354	4	96257575	0.00108796	0.000430025	2.52999	0.0114071	0.00193747	0.000583051	3.32299	0.000890674
rs77619131	4	96267677	-0.000545688	0.000925544	-0.589586	0.555469	-0.000851109	0.00125496	-0.678195	0.497648
rs72659904	4	96277517	7.68e-05	0.000559713	0.137278	0.890811	-0.0020348	0.00075857	-2.68242	0.00730962
rs72659907	4	96279263	0.0011947	0.00149127	0.801131	0.423056	-0.00214355	0.00202126	-1.0605	0.288917
rs2621457	4	96295033	8.48e-05	0.000425979	0.199173	0.842127	0.00141784	0.000577624	2.45461	0.0141043
rs7654773	4	96301164	-0.000586679	0.000543947	-1.07856	0.280785	-0.00109702	0.000737199	-1.48809	0.136729
rs6532553	4	96302813	0.000241873	0.000444658	0.543953	0.586474	0.0012062	0.0006028	2.00099	0.0453939
rs17437749	4	96306643	-0.000331298	0.00097778	-0.338826	0.734741	3.27e-05	0.0013258	0.0246645	0.980323
rs6830741	4	96307151	0.000230747	0.000428016	0.539108	0.589813	0.000866274	0.000580218	1.49301	0.135434
rs35019760	4	96311152	0.000298993	0.000665407	0.449339	0.653188	0.000293448	0.000902493	0.325153	0.745065
rs10856913	4	96314801	0.000581095	0.000655885	0.885971	0.375634	0.000202025	0.000889669	0.227079	0.820362
rs7679033	4	96314874	0.000426121	0.000438007	0.972864	0.330622	-0.000681415	0.000593756	-1.14763	0.251121
rs6832475	4	96315706	-0.000396731	0.00109163	-0.36343	0.716284	-0.000823019	0.00148006	-0.556072	0.578162
rs9998674	4	96316032	-0.000543785	0.000427508	-1.27199	0.203379	0.000354907	0.000579583	0.612348	0.540308
rs73838207	4	96321291	0.000126241	0.000901107	0.140095	0.888585	0.00257229	0.00122187	2.10521	0.0352743
rs4406027	4	96322804	-0.000987848	0.000666135	-1.48296	0.138087	0.000983074	0.000903125	1.08852	0.276365
rs17023767	4	96327926	-0.00186372	0.0020666	-0.90183	0.367148	-0.00331303	0.0028007	-1.18293	0.236838
rs114765531	4	96328000	0.00102334	0.00130407	0.784732	0.432612	0.00189733	0.0017673	1.07358	0.283012
rs116622294	4	96328935	-0.000862549	0.00155554	-0.554503	0.579235	0.00157147	0.00210867	0.745244	0.456125
rs76329213	4	96332202	0.000203297	0.000745419	0.272728	0.785063	0.00103474	0.00101105	1.02343	0.306104
rs79401038	4	96338891	-0.00216328	0.00125971	-1.71729	0.0859281	0.00339445	0.00170781	1.9876	0.0468567
rs6816601	4	96342237	-0.000760262	0.000952427	-0.798237	0.424734	-0.00177564	0.0012913	-1.37508	0.169108
rs10017332	4	96342750	0.000597516	0.00057411	1.04077	0.297983	0.00126202	0.000778279	1.62155	0.104901
rs2054676	4	96343757	-0.00106282	0.000770536	-1.37933	0.167794	-0.000748515	0.0010451	-0.716217	0.473858
rs77871158	4	96349117	-0.000859981	0.0012977	-0.662697	0.507525	-0.00142213	0.00175972	-0.808158	0.419
rs75617197	4	96349643	-0.000426709	0.0014997	-0.28453	0.776005	-0.00135637	0.00203387	-0.666892	0.504841
rs78077078	4	96352432	0.00147042	0.0010021	1.46733	0.142287	0.0025997	0.00135863	1.91347	0.0556887
rs77895536	4	96353640	5.34e-05	0.00205481	0.0259693	0.979282	0.000567233	0.00278543	0.203643	0.838633
rs1384867	4	96354138	-0.000191854	0.00062738	-0.305801	0.759756	0.000711103	0.000850581	0.836021	0.403144
rs4428296	4	96354161	-0.000360377	0.000489427	-0.736325	0.461533	-0.00135084	0.000663115	-2.03712	0.0416389
rs1026926	4	96356534	0.000292302	0.000429986	0.679794	0.496636	0.00132205	0.000583306	2.26648	0.023423
rs115771265	4	96357915	0.00125282	0.00115554	1.08419	0.278284	0.000523316	0.00156699	0.333963	0.738408
rs77916140	4	96358780	8.77e-05	0.00126507	0.0693466	0.944714	0.000720533	0.00171516	0.420096	0.674415
rs11734169	4	96359371	0.000802326	0.000882642	0.909005	0.363348	-0.00120735	0.00119709	-1.00857	0.313182
rs3846457	4	96360642	0.000154656	0.000564346	0.274044	0.784051	0.00142923	0.000765067	1.86811	0.0617473
rs3846455	4	96363012	-0.000662491	0.000872103	-0.759647	0.447466	0.00200226	0.00118238	1.69342	0.0903765
rs17381177	4	96365220	0.000162951	0.0011881	0.137153	0.89091	0.000644599	0.00161029	0.4003	0.688936
rs3926529	4	96366427	0.000180971	0.000930841	0.194417	0.845849	0.00404384	0.00126198	3.20435	0.00135381
rs265064	4	96367163	0.0018609	0.000843238	2.20685	0.0273255	0.000498154	0.00114304	0.435815	0.662971
rs12641833	4	96367201	0.000496318	0.00134744	0.368341	0.712619	-0.00112982	0.0018271	-0.618368	0.536333
rs9307160	4	96367954	-0.000625135	0.000469434	-1.33168	0.182967	-0.00139461	0.000636255	-2.1919	0.0283876
rs79816462	4	96369682	-0.00255244	0.00135374	-1.88548	0.0593663	-0.00273039	0.00183521	-1.48778	0.13681
rs34603325	4	96370415	0.00044518	0.00167111	0.266397	0.789933	-0.00109459	0.00226504	-0.483255	0.628915
rs76064057	4	96371301	-6.03e-05	0.00138251	-0.0436408	0.965191	0.00140276	0.00187484	0.748205	0.454337
rs265053	4	96372237	0.000552161	0.000774763	0.712684	0.476042	-0.00136051	0.00105049	-1.29512	0.19528
rs13119662	4	96374272	-0.000963986	0.000492756	-1.95631	0.050429	-0.0015892	0.000668279	-2.37804	0.0174055
rs6835902	4	96374783	0.00049045	0.000541306	0.906049	0.364911	0.00103655	0.000733883	1.41241	0.15783
rs11729773	4	96377103	0.000278366	0.000614526	0.452977	0.650566	0.00236724	0.00083328	2.84087	0.00449941
rs11936864	4	96379021	-0.000679296	0.00112212	-0.605367	0.544936	-0.00266126	0.00152164	-1.74894	0.0803026
rs265038	4	96379607	-0.000389201	0.000435973	-0.892718	0.372009	-0.000841457	0.000590993	-1.4238	0.154505
rs11939141	4	96380589	0.00110444	0.000949158	1.1636	0.244589	0.00142871	0.00128685	1.11023	0.266899
rs265027	4	96387640	0.00106776	0.000578538	1.84562	0.0649486	0.000110056	0.000784406	0.140305	0.888419
rs2629837	4	96388345	-0.000118607	0.00203254	-0.0583538	0.953467	-0.00445874	0.0027575	-1.61695	0.10589
rs28402691	4	96389240	0.00100901	0.000615847	1.63841	0.101338	-0.000165534	0.000835119	-0.198217	0.842876
rs10856915	4	96390341	0.000228176	0.000431405	0.528912	0.596867	0.000735766	0.000584723	1.25832	0.208278
rs17024007	4	96392490	0.00251688	0.000865954	2.90648	0.00365547	-2.54e-05	0.00117389	-0.0216547	0.982723
rs116184948	4	96392679	0.00178594	0.00157922	1.1309	0.258097	-0.000614926	0.00214077	-0.287245	0.773925
rs2865466	4	96392942	-0.00241613	0.00146681	-1.6472	0.0995178	-0.00270169	0.00198802	-1.35899	0.174152
rs11731410	4	96399565	0.00134931	0.00125661	1.07377	0.282927	6.02e-05	0.00170349	0.0353136	0.97183
rs13134684	4	96405913	-0.00038974	0.000447622	-0.870691	0.383924	0.000901103	0.000606843	1.4849	0.137571
rs35582474	4	96406725	-0.000838103	0.000979222	-0.855887	0.392061	-0.00223257	0.00132756	-1.6817	0.0926281
rs56015444	4	96406798	-0.000133432	0.000427028	-0.312467	0.754686	0.000743647	0.000578767	1.28488	0.198835
rs2626047	4	96407962	-0.00258209	0.00158246	-1.63169	0.102745	-0.00397895	0.00214546	-1.85459	0.0636557
rs115341411	4	96420463	-0.000795267	0.00126256	-0.629883	0.528771	0.00434142	0.00171118	2.53709	0.0111784
rs13131339	4	96424987	0.00207113	0.00113427	1.82595	0.0678584	0.00336664	0.00153685	2.19061	0.0284811
rs78700919	4	96425457	-0.00315025	0.00135758	-2.32049	0.0203152	-0.00270885	0.00184014	-1.47209	0.140997
rs73842307	4	96426605	0.00676835	0.00176356	3.83788	0.000124127	0.00436318	0.00239003	1.82557	0.0679153
rs17450240	4	96427029	0.000458484	0.000688709	0.665715	0.505594	-0.000301221	0.000933841	-0.322561	0.747028
rs74430788	4	96428954	4.17e-05	0.000653337	0.0638898	0.949058	4.26e-05	0.000885652	0.0481087	0.96163
rs7699716	4	96428992	0.000586205	0.000791198	0.740908	0.45875	-0.00116306	0.00107307	-1.08387	0.278425
rs72876478	4	96431979	0.00286273	0.00131094	2.18372	0.0289837	0.00236005	0.00177646	1.32851	0.18401
rs62305968	4	96439113	-1.62e-05	0.00065644	-0.024729	0.980271	0.00125934	0.000889757	1.41537	0.156961
rs11934067	4	96441556	-0.00240627	0.00187166	-1.28563	0.198573	0.000492981	0.00253644	0.194359	0.845895
rs72661331	4	96446543	3.79e-05	0.00116503	0.0325459	0.974037	-0.00220109	0.00157915	-1.39384	0.163367
rs17024131	4	96448249	-0.00102716	0.000883864	-1.16213	0.245185	-0.00196476	0.00119787	-1.64022	0.100961
rs17386118	4	96456602	0.000335966	0.000433535	0.774946	0.438372	-0.000810003	0.000587564	-1.37858	0.168026
Affx-25193566	4	96458852	0.000305468	0.000453953	0.672905	0.501008	0.000968558	0.000615201	1.57438	0.115402
rs77912779	4	96460842	0.000354847	0.00129558	0.27389	0.784169	3.68e-05	0.0017564	0.0209326	0.983299
rs10516978	4	96461414	0.000127386	0.000431155	0.295453	0.767648	0.000732892	0.000584468	1.25395	0.209862
rs7686209	4	96464197	0.000168099	0.000426672	0.393976	0.693599	-0.000914334	0.000578358	-1.58091	0.113899
rs6532564	4	96464931	0.000872871	0.000532004	1.64072	0.100856	0.00140796	0.000721126	1.95245	0.0508858
rs17452337	4	96466095	0.000886923	0.000832461	1.06542	0.286685	0.00106168	0.00112838	0.940891	0.346761
rs76595144	4	96467377	-0.00144946	0.000965385	-1.50143	0.133245	-0.000688083	0.00130909	-0.525617	0.599155
rs58616174	4	96469217	1.85e-05	0.000476109	0.038814	0.969039	-0.00162941	0.000645321	-2.52495	0.0115718
rs41275689	4	96469801	0.00105229	0.00162066	0.649299	0.516146	0.00303811	0.00219643	1.3832	0.166604
rs116629607	4	96470121	0.000220771	0.00108784	0.202944	0.839179	0.00219717	0.00147459	1.49002	0.13622
rs59565106	4	96471956	-0.0055727	0.00205524	-2.71146	0.00669913	-0.00488342	0.00278667	-1.75242	0.0797025
rs17024180	4	96475689	-0.00105919	0.000809174	-1.30898	0.190544	-0.00095877	0.00109687	-0.874096	0.382067
rs75566894	4	96477918	-0.000657222	0.000807728	-0.813667	0.415836	-0.00151519	0.00109492	-1.38384	0.166408
rs13152256	4	96480555	-0.000126459	0.000487597	-0.259352	0.795364	-0.00135702	0.000661186	-2.0524	0.040132
rs34081878	4	96481618	0.00139934	0.00102976	1.3589	0.17418	0.00180707	0.00139606	1.2944	0.195527
rs74916737	4	96482683	-0.00111022	0.00171519	-0.647288	0.517446	-0.000786308	0.002325	-0.338198	0.735215
rs17024186	4	96483331	-0.000265392	0.00104951	-0.252872	0.800368	-0.000659248	0.00142256	-0.463424	0.643061
rs78020836	4	96484507	-6.17e-05	0.000663211	-0.0929785	0.925921	0.000572988	0.000898964	0.637387	0.523873
rs1485601	4	96485806	0.000390564	0.000535977	0.728696	0.466188	0.000147982	0.000726584	0.203668	0.838613
rs28634811	4	96485822	0.000628281	0.00162672	0.386225	0.699331	-0.00211995	0.00220494	-0.961454	0.336325
rs55756043	4	96491949	0.00120443	0.000714504	1.68569	0.091857	-0.00112527	0.000968383	-1.16201	0.245233
rs4699433	4	96502109	-0.000917677	0.00080525	-1.13962	0.254447	-0.000676707	0.00109151	-0.619976	0.535274
rs114409445	4	96503750	0.000612094	0.00142921	0.428275	0.668451	0.0013308	0.00193825	0.686597	0.492337
rs79310751	4	96505134	-0.00318582	0.00198228	-1.60715	0.108023	-0.00449283	0.00268867	-1.67103	0.0947177
rs17024229	4	96524095	-0.000623224	0.000875632	-0.711742	0.476625	0.00172549	0.00118702	1.45363	0.146051
rs6840219	4	96525011	0.000842085	0.000559182	1.50592	0.132088	-0.000912251	0.00075788	-1.20369	0.228711
rs79208236	4	96528236	-0.000594336	0.00150149	-0.395832	0.692229	0.000659323	0.00203542	0.323925	0.745995
rs62306729	4	96538040	0.00172022	0.00129687	1.32644	0.184695	-0.00309132	0.00175807	-1.75836	0.0786866
rs16996488	4	96542095	8.64e-05	0.00125224	0.0690288	0.944967	0.000127999	0.00169829	0.0753695	0.939921
rs1843382	4	96542289	-0.00214188	0.000988848	-2.16603	0.0303093	-0.00255353	0.0013416	-1.90334	0.0569966
rs264296	4	96545142	-0.00020565	0.00148719	-0.138281	0.890018	-0.000316866	0.002016	-0.157175	0.875107
rs72667493	4	96548597	0.000343003	0.00112249	0.305573	0.75993	-0.00300171	0.00152109	-1.9734	0.048451
rs62307193	4	96549834	-0.0016276	0.00161398	-1.00844	0.313245	-0.00447934	0.00218902	-2.04627	0.0407306
rs1865852	4	96555910	1.45e-06	0.000430896	0.00337253	0.997309	1.66e-06	0.000584491	0.00283653	0.997737
rs78732903	4	96561524	0.00020769	0.000897769	0.23134	0.817051	7.59e-05	0.00121695	0.0623728	0.950266
rs111861191	4	96566957	-4.52e-05	0.000975229	-0.0463941	0.962996	-0.0013839	0.00132239	-1.04652	0.295324
rs75703382	4	96568691	-0.000978973	0.00153683	-0.637009	0.52412	-0.00339291	0.0020835	-1.62847	0.103427
rs7682900	4	96581394	-0.000338473	0.000447883	-0.755718	0.449819	-0.000944173	0.000607143	-1.55511	0.119922
rs115607852	4	96583653	-0.000622834	0.0015316	-0.406655	0.684262	9.11e-05	0.00207625	0.0438891	0.964993
rs75965692	4	96591103	0.00191677	0.000974861	1.9662	0.0492766	-0.000685992	0.00132167	-0.519036	0.603736
rs10013217	4	96593811	-8.13e-05	0.000438496	-0.185384	0.852928	-0.000818013	0.000594343	-1.37633	0.16872
rs10516982	4	96606101	-0.000373785	0.000556479	-0.671696	0.501778	-0.000623163	0.00075444	-0.825994	0.408808
rs118068928	4	96606104	-0.000650226	0.00171445	-0.379262	0.704494	0.00169231	0.00232421	0.728126	0.466537
rs4699275	4	96620033	-0.000172753	0.000596145	-0.289784	0.771981	-0.000219046	0.000808206	-0.271028	0.78637
rs76322730	4	96638784	0.00147727	0.00108153	1.36592	0.171966	0.00240142	0.00146596	1.63812	0.101398
rs13146321	4	96641534	-0.000465943	0.000813156	-0.573006	0.566641	-8.78e-05	0.00110194	-0.0796989	0.936477
rs1369998	4	96644854	0.000118845	0.000818499	0.145199	0.884554	0.00150564	0.00110958	1.35694	0.1748
rs28820602	4	96656577	-0.000416143	0.000429689	-0.968476	0.332808	0.000377027	0.000582548	0.647203	0.517501
rs13152656	4	96657196	0.000124483	0.000513909	0.242227	0.808605	-0.000441454	0.000696601	-0.633726	0.52626
rs115575008	4	96659116	0.000378025	0.000690674	0.547328	0.584154	0.00026018	0.000936803	0.277732	0.781218
rs17581436	4	96661396	1.6e-05	0.00142396	0.0112057	0.991059	-0.00306462	0.00193079	-1.58724	0.112459
rs17470288	4	96664137	0.000177053	0.000546513	0.323968	0.745962	-0.0010808	0.000740812	-1.45893	0.144585
Affx-25196556	4	96664236	0.000864197	0.000504425	1.71323	0.086671	0.000360194	0.000683862	0.526706	0.598398
rs1946740	4	96664321	0.000423246	0.000562219	0.752814	0.451563	0.000477175	0.000762165	0.626078	0.531264
rs77413457	4	96668736	-0.000123703	0.00104761	-0.118081	0.906004	0.00235768	0.00142034	1.65994	0.0969275
rs4524391	4	96669033	0.000369502	0.000742913	0.497369	0.618929	0.00031902	0.00100711	0.316767	0.751421
rs11097483	4	96671236	-0.000387963	0.00061293	-0.632964	0.526758	0.00028513	0.000830962	0.343133	0.731499
rs76741226	4	96675962	-0.000455711	0.000826886	-0.551117	0.581554	0.00131511	0.00111999	1.17422	0.240309
rs7680454	4	96677969	0.000780016	0.00135991	0.573579	0.566253	0.00205758	0.00184354	1.11611	0.264377
Affx-25196750	4	96681253	-0.000647248	0.000461008	-1.40398	0.160325	-9.15e-05	0.000625256	-0.146407	0.883601
rs1161111	4	96700809	-0.000900483	0.000568578	-1.58375	0.113252	0.000463611	0.000770724	0.601526	0.54749
rs56144685	4	96702621	0.00103045	0.00146043	0.705585	0.480447	-0.00167287	0.00198017	-0.844812	0.398217
rs74690221	4	96709283	0.0010099	0.00146128	0.691109	0.489497	0.00266706	0.00198118	1.3462	0.17824
rs77846380	4	96719252	-0.000189144	0.000861388	-0.219581	0.826198	-0.000500401	0.00116782	-0.428492	0.668294
rs5012934	4	96728116	-4.49e-05	0.000454925	-0.098685	0.921388	0.000297421	0.000616661	0.482308	0.629587
rs5012933	4	96728233	-1.14e-05	0.000455186	-0.0249517	0.980093	0.000373565	0.000617248	0.60521	0.54504
rs28374662	4	96730175	-0.000284525	0.000493732	-0.576274	0.56443	0.000497892	0.000669387	0.743803	0.456996
rs116098509	4	96731030	0.000593485	0.00112771	0.526273	0.598699	0.00156938	0.00152891	1.02647	0.304669
rs1436558	4	96735366	0.000422085	0.000520867	0.810351	0.417739	0.00168988	0.000706024	2.39351	0.0166886
rs6532581	4	96746046	-0.000474569	0.000550121	-0.862663	0.388324	0.000827333	0.000745704	1.10947	0.26723
rs17024641	4	96751439	-0.000660852	0.000680118	-0.971672	0.331214	-2.71e-05	0.000922536	-0.029375	0.976566
rs4146460	4	96754656	0.000184368	0.000818064	0.225371	0.821691	0.00225778	0.00110903	2.03582	0.0417697
rs10025952	4	96766493	4.95e-05	0.000438197	0.112873	0.910131	0.00131351	0.000594222	2.21048	0.0270729
rs13327957	4	96767528	0.00156729	0.00119723	1.3091	0.190502	-0.00158065	0.00162259	-0.974149	0.329983
rs12648175	4	96777835	0.000513305	0.000883453	0.581021	0.561226	0.00140601	0.00119782	1.17381	0.240473
rs116527648	4	96781995	0.00131054	0.00130728	1.0025	0.316105	0.00338504	0.00177206	1.91023	0.0561044
rs74694950	4	96784536	-0.00114406	0.00110542	-1.03495	0.300692	-0.00190346	0.00149917	-1.26968	0.2042
rs72671136	4	96785911	0.00017736	0.000620935	0.285634	0.775159	0.00116861	0.000841561	1.38863	0.164947
rs9992225	4	96787826	-0.000870748	0.000779349	-1.11728	0.263877	-0.00103113	0.00105655	-0.975939	0.329096
rs1073690	4	96797903	9.18e-05	0.000815512	0.112511	0.910418	0.00234979	0.0011056	2.12534	0.0335587
rs7669078	4	96805156	0.0016288	0.0013837	1.17714	0.239141	-0.00243516	0.00187557	-1.29836	0.194166
rs114621981	4	96811218	0.000204969	0.00096951	0.211415	0.832564	0.00148043	0.00131378	1.12686	0.259805
rs72673079	4	96811595	-0.00109755	0.0013828	-0.793716	0.427361	-0.00155106	0.00187462	-0.827401	0.408011
rs66669631	4	96815344	-0.00226166	0.00171217	-1.32093	0.186525	0.000386289	0.00232042	0.166474	0.867784
rs6849545	4	96816714	0.00253711	0.0010842	2.34008	0.0192805	0.00067295	0.00146992	0.457814	0.647086
rs114734267	4	96822242	0.00069883	0.00150575	0.464108	0.642571	0.000862986	0.00204036	0.422957	0.672327
rs77263068	4	96824117	0.000502888	0.000471282	1.06706	0.285944	-0.000623891	0.000638801	-0.97666	0.328739
rs34448813	4	96825172	0.00055259	0.000471326	1.17242	0.241031	-0.000681543	0.000639421	-1.06588	0.286481
rs78012409	4	96827323	0.000455041	0.000743541	0.611992	0.540543	0.00139232	0.00100794	1.38135	0.167174
rs116441489	4	96827742	-0.00120096	0.0011742	-1.02279	0.306407	-0.00354941	0.00159251	-2.22881	0.0258274
rs6532586	4	96828109	4.75e-05	0.000624611	0.0761206	0.939323	0.00192764	0.000846764	2.27648	0.0228178
rs17477246	4	96832703	0.00140867	0.00108548	1.29775	0.194376	-0.000883821	0.0014712	-0.600748	0.548009
rs17417956	4	96834339	0.000633623	0.000629747	1.00616	0.314341	-0.001288	0.000853792	-1.50856	0.131411
rs17418026	4	96834873	-0.000876738	0.00142542	-0.615072	0.538508	-0.00102801	0.00193311	-0.531794	0.594869
rs72673101	4	96854933	-0.000468146	0.000683006	-0.68542	0.493079	7.48e-05	0.000925795	0.0808249	0.935581
rs115885137	4	96863694	0.000305515	0.00153097	0.199557	0.841827	-0.00133747	0.00207552	-0.644404	0.519314
rs76154704	4	96871147	0.000347105	0.00130009	0.266986	0.78948	0.0022574	0.00176206	1.28112	0.200153
rs74524936	4	96872010	-0.000543336	0.00149679	-0.363	0.716605	-0.000441381	0.00202917	-0.217518	0.827805
rs992719	4	96878286	0.000508976	0.000470701	1.08131	0.279559	0.000390176	0.00063809	0.611476	0.540885
rs116748392	4	96884847	0.000247433	0.00167895	0.147374	0.882837	0.000756436	0.00227702	0.332204	0.739735
rs73840287	4	96895150	-0.000518031	0.00108449	-0.477671	0.632885	-0.00133274	0.00147023	-0.906485	0.36468
rs61385572	4	96899272	0.00273011	0.00116364	2.34618	0.0189676	0.00394197	0.00157811	2.4979	0.0124937
rs74395380	4	96900826	-0.000384841	0.000531469	-0.724108	0.469	-0.000545412	0.000720418	-0.757077	0.449004
rs72675009	4	96903249	-0.000296785	0.000680477	-0.436142	0.662734	0.000301219	0.00092287	0.326394	0.744126
rs973853	4	96903442	-9.4e-05	0.000593648	-0.158393	0.874148	-0.000690396	0.00080504	-0.857593	0.391118
rs114038754	4	96904850	-0.00151688	0.00138063	-1.09869	0.271904	-0.00206901	0.00187199	-1.10524	0.269055
rs17024965	4	96906648	0.000157673	0.000470355	0.335221	0.737458	0.000647915	0.00063774	1.01595	0.309652
rs11728974	4	96909347	-0.000320993	0.000428682	-0.74879	0.453984	-0.00104823	0.000581019	-1.80412	0.0712131
rs75174705	4	96909866	-0.00096351	0.000895231	-1.07627	0.281808	-0.000366647	0.00121389	-0.302042	0.76262
rs263073	4	96910069	0.000277589	0.00115061	0.241254	0.809359	0.00178811	0.00155959	1.14652	0.251579
rs1399540	4	96924991	-0.000323494	0.00044072	-0.734012	0.462942	-0.000660727	0.000597508	-1.10581	0.268812
Affx-25200397	4	96926831	0.000597523	0.000571449	1.04563	0.295734	0.000637046	0.000774663	0.822352	0.410877
rs62305896	4	96930612	0.00129555	0.000746334	1.73588	0.0825863	0.00156333	0.00101182	1.54508	0.122329
rs1514969	4	96941335	-0.000596788	0.000454366	-1.31345	0.189032	-0.000315862	0.000615881	-0.512861	0.608049
rs115405977	4	96943329	-0.000334035	0.00124427	-0.268459	0.788346	0.00123845	0.00168717	0.734043	0.462923
rs114438550	4	96949430	0.000155663	0.00112957	0.137807	0.890393	-0.00212489	0.00153129	-1.38765	0.165246
rs72678667	4	96956261	-0.00186537	0.00145911	-1.27843	0.201098	-0.00021572	0.00197832	-0.109042	0.913169
rs1567957	4	96961891	-0.00141655	0.000743388	-1.90554	0.0567112	-0.000663267	0.00100756	-0.658293	0.51035
rs1002241	4	96962117	-0.000366861	0.00085358	-0.429791	0.667348	-0.000838441	0.00115686	-0.724759	0.4686
rs71603278	4	96972246	-0.000251484	0.000764842	-0.328805	0.742304	-2.33e-06	0.00103751	-0.00224096	0.998212
rs77444614	4	96973888	-0.00155281	0.00133769	-1.16082	0.245717	0.000109712	0.00181314	0.0605092	0.95175
rs13140713	4	96981176	-0.000508738	0.000613586	-0.829122	0.407036	-0.000418203	0.000831661	-0.502852	0.615068
rs17025053	4	96981188	-0.000254891	0.000503893	-0.505843	0.612967	-0.000629606	0.000683015	-0.921804	0.356631
rs114738303	4	96988108	0.000424047	0.00161061	0.263284	0.792332	0.0026998	0.00218264	1.23694	0.21611
rs115776121	4	96994793	-0.00210576	0.00209615	-1.00458	0.315099	-2.51e-05	0.0028418	-0.00882799	0.992956
rs6824452	4	97020953	0.000156438	0.000430284	0.363568	0.716181	0.00022411	0.000583158	0.384305	0.700753
rs72678696	4	97022128	0.000506491	0.000987981	0.512653	0.608195	-0.000901268	0.00133938	-0.6729	0.501011
rs34642089	4	97023989	0.000134369	0.000445455	0.301643	0.762924	-9.06e-05	0.000603707	-0.150043	0.880731
rs116663652	4	97025257	-0.00164107	0.0015574	-1.05372	0.29201	-0.00389381	0.0021117	-1.84392	0.0651955
rs17025088	4	97046665	0.00025828	0.000546283	0.472794	0.63636	0.000125389	0.000740694	0.169286	0.865572
rs6848939	4	97059594	0.000445181	0.000483487	0.92077	0.357171	2.17e-05	0.000655696	0.0330374	0.973645
rs10516990	4	97062525	0.00064377	0.00083157	0.774162	0.438836	-0.000576641	0.00112727	-0.511538	0.608975
rs115217446	4	97078242	-0.00126719	0.00124551	-1.01741	0.308959	-0.00110993	0.00168812	-0.657494	0.510864
rs28433813	4	97078713	-0.000282604	0.00157208	-0.179764	0.857338	0.00136775	0.0021303	0.642045	0.520845
rs7665151	4	97085993	-0.000783996	0.000580141	-1.35139	0.176572	-0.000893106	0.000786454	-1.13561	0.25612
rs78528502	4	97092443	0.00226214	0.00103657	2.18234	0.0290852	0.000927863	0.00140541	0.660209	0.509121
rs4699485	4	97141872	0.000218904	0.000493382	0.443679	0.657275	0.000246162	0.000669012	0.367949	0.712911
rs17025209	4	97161412	0.00010618	0.000894334	0.118726	0.905493	-0.00053832	0.00121235	-0.444028	0.657022
rs115561489	4	97175062	0.00162202	0.00149567	1.08447	0.278155	-0.00123648	0.00202753	-0.609844	0.541965
rs62316816	4	97177081	0.000383718	0.000553742	0.692954	0.488339	0.000365606	0.000750989	0.486833	0.626377
rs80125157	4	97180462	-0.000267106	0.00155025	-0.172299	0.863203	-0.00185099	0.00210163	-0.880738	0.37846
rs6818506	4	97183335	0.000703563	0.000434543	1.61909	0.105429	0.000446802	0.000588768	0.758876	0.447927
rs13102143	4	97188578	-0.000597688	0.000498257	-1.19956	0.230312	-0.000531035	0.000675388	-0.786267	0.431712
rs17443392	4	97198960	-0.000662226	0.000675855	-0.979834	0.327169	-8.46e-05	0.00091598	-0.0923746	0.9264
rs1827887	4	97199066	0.00101985	0.00073455	1.3884	0.165015	0.0017239	0.000995711	1.73132	0.0833958
rs4507365	4	97208251	0.000647919	0.000429795	1.50751	0.131682	0.000787536	0.000582678	1.35158	0.176511
rs114642870	4	97210587	-0.000432726	0.00113158	-0.382409	0.702158	-0.00206549	0.0015342	-1.34629	0.178209
rs116452724	4	97226121	-0.00114014	0.00163289	-0.698232	0.485033	-0.00302744	0.00221384	-1.36751	0.171467
rs17025385	4	97249682	0.00149173	0.00186914	0.798083	0.424823	0.00179009	0.00253501	0.706145	0.480098
rs77992404	4	97260952	0.000175824	0.000930186	0.189021	0.850077	-0.000248456	0.00126097	-0.197036	0.8438
rs71603299	4	97261639	-0.0013633	0.000963633	-1.41475	0.157142	-0.00164784	0.00130652	-1.26125	0.207221
rs116805539	4	97261781	-0.000365424	0.00189765	-0.192566	0.847299	-0.00114874	0.00257326	-0.446413	0.655299
rs3913838	4	97311657	0.000780917	0.000532226	1.46727	0.142305	0.00111604	0.000721247	1.54738	0.121774
rs75268548	4	97337256	0.00151004	0.000939929	1.60655	0.108154	0.00105125	0.0012744	0.824899	0.409429
rs1914232	4	97346872	0.000544589	0.00042902	1.26938	0.204307	0.000628316	0.000581556	1.0804	0.279963
rs17505982	4	97352856	-0.0033849	0.00206476	-1.63937	0.101138	-0.00164071	0.00279885	-0.586206	0.557737
rs10516995	4	97356378	-0.000361506	0.000568836	-0.635519	0.525091	-0.000349302	0.000771145	-0.452965	0.650574
rs79334814	4	97397751	0.00252783	0.00120914	2.0906	0.0365648	0.00188984	0.00163918	1.15292	0.248943
rs116803722	4	97406841	-0.00101723	0.00125283	-0.811942	0.416826	-0.000592937	0.00169811	-0.349175	0.726958
rs28567945	4	97425815	0.00061137	0.0014834	0.412141	0.680237	0.0018453	0.00200984	0.918132	0.358551
rs1607062	4	97430897	-0.000840066	0.000468808	-1.79192	0.0731468	-0.000845942	0.000635533	-1.33107	0.183166
rs6532632	4	97459243	0.000194565	0.000496879	0.391575	0.695373	-4.93e-05	0.000673612	-0.0732333	0.94162
rs80136814	4	97465369	-0.0012763	0.00125011	-1.02095	0.307278	-0.00111582	0.00169462	-0.658449	0.51025
rs10033523	4	97476439	-0.000892771	0.000426235	-2.09455	0.0362116	-0.00022865	0.000577902	-0.395655	0.69236
rs72688092	4	97534113	0.000864342	0.000781635	1.10581	0.268808	6.76e-05	0.00105976	0.0637998	0.94913
rs7349632	4	97534436	0.000521762	0.000863026	0.604572	0.545464	-0.000155055	0.00117012	-0.132512	0.894579
rs34192090	4	97539388	-0.000243139	0.000492212	-0.493972	0.621326	-0.000798284	0.000667147	-1.19656	0.231478
rs72688101	4	97542789	-0.000254296	0.00158593	-0.160345	0.872609	-0.000633668	0.00215137	-0.294541	0.768344
rs115352867	4	97546995	8.33e-05	0.0011872	0.0702048	0.944031	-0.000568839	0.00160897	-0.353543	0.723682
rs11728275	4	97550198	-0.000798154	0.00149019	-0.535605	0.592232	-0.000332129	0.00202052	-0.164377	0.869434
rs28642857	4	97556776	-0.00122369	0.00140844	-0.86883	0.384941	-0.000783292	0.00190929	-0.410253	0.68162
rs116723252	4	97561692	-0.000994539	0.00147057	-0.676293	0.498855	0.00046373	0.00199431	0.232526	0.816129
rs4306959	4	97584985	0.000120803	0.000428145	0.282155	0.777825	0.000382118	0.000580325	0.658454	0.510247
rs4576092	4	97586569	0.000152313	0.000486062	0.313361	0.754007	0.000779766	0.000659317	1.18269	0.236934
rs28391576	4	97594969	0.00157042	0.00126555	1.24089	0.214646	-0.00293887	0.00171593	-1.7127	0.0867695
rs66897859	4	97598087	5.63e-05	0.0007696	0.0731237	0.941708	0.00141799	0.00104344	1.35895	0.174163
rs13127038	4	97598930	-0.00322213	0.00136387	-2.36248	0.0181535	0.000979216	0.00184916	0.529547	0.596426
rs79812687	4	97612536	-0.000584081	0.00146351	-0.399096	0.689823	0.00263619	0.0019847	1.32825	0.184096
rs79730963	4	97617896	0.000500927	0.00161333	0.310493	0.756186	-0.00160769	0.00218735	-0.734994	0.462344
rs4308434	4	97623215	-0.00013484	0.000660654	-0.204101	0.838275	-0.000581854	0.000895649	-0.649645	0.515922
rs9884908	4	97647145	-0.000374703	0.00060452	-0.619836	0.535366	-0.00147731	0.00081972	-1.80222	0.0715125
rs1922856	4	97651593	3.33e-05	0.000462426	0.0721164	0.942509	0.0010885	0.000627198	1.73549	0.0826545
rs116338908	4	97653763	0.00147322	0.00120046	1.22721	0.219745	0.00106703	0.00162726	0.655722	0.512004
rs1922836	4	97656233	0.000253459	0.000438861	0.577537	0.563577	0.000370636	0.000595337	0.622565	0.533571
rs114418520	4	97674746	-0.00208942	0.00190036	-1.09949	0.271556	-0.000165118	0.00257713	-0.0640706	0.948914
rs67969905	4	97695083	-0.000199418	0.000541396	-0.368341	0.71262	-0.000731711	0.000734019	-0.996855	0.318836
rs11097521	4	97705829	-0.000333996	0.000532499	-0.627224	0.530513	-0.000329905	0.000722002	-0.456931	0.647721
rs72674015	4	97711906	-0.00104281	0.00137281	-0.759617	0.447484	0.000516388	0.00186088	0.277496	0.781399
rs116831324	4	97715544	-0.000460703	0.00133868	-0.344146	0.730737	-0.000343629	0.00181489	-0.189339	0.849827
rs78843219	4	97722648	0.000690063	0.00172184	0.40077	0.68859	-0.000901052	0.00233424	-0.386016	0.699485
rs10018823	4	97728762	0.000871815	0.000905938	0.962334	0.335882	0.00134069	0.00122841	1.0914	0.275097
rs72674020	4	97734546	-0.000106452	0.000478492	-0.222475	0.823944	0.000414892	0.000648706	0.639568	0.522454
rs72674030	4	97740640	0.000444938	0.00143249	0.310605	0.756101	-0.0010837	0.0019416	-0.558151	0.576742
rs72674033	4	97740939	0.000284935	0.000732111	0.389196	0.697131	0.000278805	0.000992412	0.280937	0.778759
rs77092066	4	97745294	-0.000644556	0.000721016	-0.893956	0.371346	-0.000309581	0.000976622	-0.316992	0.75125
rs78679704	4	97750553	0.000195183	0.000985382	0.198079	0.842983	0.000552622	0.0013365	0.413483	0.679253
rs12509492	4	97751638	-0.000218227	0.000731988	-0.29813	0.765604	0.000488556	0.000992382	0.492306	0.622503
rs1922859	4	97757127	-0.000278999	0.000427855	-0.652089	0.514345	-0.000195153	0.000580192	-0.33636	0.7366
rs116744031	4	97766226	-0.000303429	0.00210122	-0.144406	0.88518	0.00126607	0.00284816	0.444521	0.656666
rs114925938	4	97779394	0.00062876	0.00115727	0.543312	0.586916	0.000451241	0.0015688	0.287633	0.773628
rs4565079	4	97781793	0.000143713	0.000432808	0.332048	0.739854	0.000197028	0.000586847	0.33574	0.737067
rs7670658	4	97783961	-0.00135441	0.00137409	-0.985677	0.324292	0.000236638	0.00186278	0.127035	0.898913
rs35136903	4	97795050	-0.000847551	0.0013233	-0.640481	0.521861	0.00168787	0.001794	0.940844	0.346786
rs10033105	4	97798507	5.04e-05	0.0012449	0.0404676	0.96772	0.000161421	0.00168751	0.0956563	0.923794
rs72674055	4	97799091	-0.00118517	0.000997738	-1.18786	0.234889	-0.00314294	0.00135271	-2.32345	0.0201558
rs28594762	4	97801862	-6.12e-06	0.000429512	-0.0142543	0.988627	-0.000477107	0.000582313	-0.81933	0.412599
rs74842049	4	97808388	-0.000220959	0.00154018	-0.143463	0.885924	0.000282929	0.00208866	0.135459	0.892249
rs115172153	4	97816068	0.00387128	0.00128576	3.0109	0.00260499	0.0025875	0.0017423	1.48511	0.137516
rs77995702	4	97817394	0.000176605	0.000986056	0.179102	0.857858	0.000840851	0.001337	0.62891	0.529408
rs75780627	4	97821649	-0.00103225	0.00140163	-0.736466	0.461448	-7.46e-05	0.0019021	-0.039234	0.968704
rs62315788	4	97827991	0.000153589	0.000547326	0.280618	0.779004	-0.00131826	0.000742038	-1.77655	0.0756441
rs7678592	4	97836225	0.00040196	0.000473455	0.848993	0.395886	0.00117738	0.00064187	1.8343	0.0666099
rs77458459	4	97859473	-7.75e-05	0.00139185	-0.0556481	0.955622	0.000121414	0.00188692	0.0643453	0.948695
rs10488828	4	97862572	-0.00136482	0.000705256	-1.93521	0.0529659	0.000610603	0.000956219	0.63856	0.52311
rs60623676	4	97868531	0.000567064	0.000596545	0.950581	0.341818	-0.000470159	0.000808821	-0.581289	0.561046
rs116686187	4	97869563	0.00177541	0.00153971	1.15308	0.248879	-0.000794693	0.00208811	-0.38058	0.703515
rs6825085	4	97874682	0.000638697	0.000619934	1.03027	0.302885	-0.000323901	0.000840537	-0.38535	0.699979
rs7685670	4	97891494	-0.000754443	0.00108834	-0.693205	0.488181	-9.63e-05	0.00147568	-0.0652494	0.947975
rs981391	4	97891970	5.05e-05	0.000443377	0.113788	0.909406	6.89e-05	0.000601025	0.114719	0.908668
rs80221389	4	97892690	-0.00144359	0.00150548	-0.95889	0.337615	0.00123624	0.00204122	0.605639	0.544755
rs9307191	4	97893250	0.00137682	0.00143802	0.957438	0.338347	0.000480676	0.00194935	0.246583	0.805231
rs78581399	4	97898571	0.000680312	0.000545686	1.24671	0.212505	4.56e-05	0.000739512	0.0616256	0.950861
rs6834049	4	97906295	0.000846153	0.00050584	1.67277	0.0943741	0.000324682	0.000685769	0.473456	0.635888
rs10488831	4	97907946	-0.00129945	0.000971001	-1.33825	0.180814	0.00225072	0.00131618	1.71004	0.0872598
rs9884204	4	97908013	0.00056199	0.000564329	0.995856	0.319321	0.000124123	0.000765027	0.162246	0.871112
rs2525795	4	97908904	-0.000249668	0.000432798	-0.576869	0.564028	-0.000138539	0.000586808	-0.236089	0.813364
rs76529271	4	97910447	0.000777545	0.0010272	0.756953	0.449078	0.000615161	0.00139267	0.441712	0.658698
rs76291844	4	97912581	0.00217988	0.000937801	2.32446	0.0201015	0.00170472	0.00127115	1.34109	0.179894
rs733323	4	97918476	-9.4e-05	0.000436007	-0.21557	0.829323	0.000426016	0.000590724	0.721176	0.470802
rs2214553	4	97937366	0.000749451	0.000438054	1.71087	0.0871069	0.000889399	0.000593818	1.49776	0.134195
rs2712111	4	97946030	-0.000595824	0.00156382	-0.381004	0.7032	0.00293544	0.00211896	1.38532	0.165954
rs17026293	4	97948705	3.76e-05	0.000924641	0.0406149	0.967603	0.00064093	0.00125391	0.511147	0.609249
rs115549575	4	97969895	-0.000843068	0.000984956	-0.855944	0.392029	0.000161072	0.00133523	0.120632	0.903983
rs114547596	4	97974344	0.000921532	0.00186182	0.494963	0.620626	0.000968327	0.00252451	0.383571	0.701297
rs11943930	4	97976138	0.000630771	0.000481285	1.3106	0.189994	0.00157202	0.000652587	2.4089	0.0160011
rs13122217	4	97981980	-0.000303393	0.000532074	-0.570209	0.568536	0.000883319	0.000721503	1.22428	0.220849
rs10516420	4	97989968	-0.000597762	0.000449225	-1.33065	0.183305	-0.00149632	0.000609002	-2.457	0.0140108
rs28504129	4	97990879	0.00279951	0.000855196	3.27353	0.00106225	0.0031055	0.00115922	2.67896	0.00738561
rs114749663	4	98005432	0.000905347	0.00124346	0.72809	0.466559	-0.000620059	0.00168573	-0.367828	0.713002
rs11722248	4	98014513	0.00079127	0.000590409	1.34021	0.180179	0.000856755	0.000800523	1.07024	0.28451
rs114944791	4	98020833	0.00119793	0.000860588	1.39199	0.163927	0.00170987	0.00116671	1.46555	0.142772
rs71606963	4	98025857	-0.000528619	0.00126834	-0.41678	0.676839	6.55e-05	0.00171924	0.0380803	0.969624
rs59584513	4	98030967	-0.000479778	0.000735989	-0.651882	0.514478	0.000978234	0.00099798	0.980214	0.326981
rs13118118	4	98034219	5.19e-05	0.000692512	0.0749125	0.940284	0.000866188	0.000938773	0.922681	0.356174
rs4078016	4	98053277	0.00265953	0.000826146	3.2192	0.00128562	0.0025008	0.00111995	2.23296	0.0255522
rs114474381	4	98060384	-0.000475849	0.000788132	-0.603768	0.545998	0.000908306	0.00106857	0.850021	0.395314
rs116495998	4	98063772	-0.000142959	0.00116785	-0.122412	0.902573	-0.00022946	0.00158295	-0.144957	0.884745
rs112042272	4	98071427	-0.00100155	0.00112057	-0.893789	0.371435	-0.00301311	0.0015184	-1.9844	0.0472118
rs4516724	4	98072050	0.0014179	0.000451255	3.14214	0.00167737	0.00161169	0.000611812	2.63428	0.00843203
rs35412870	4	98073445	0.000539167	0.000492844	1.09399	0.27396	0.00118416	0.000668093	1.77245	0.0763212
rs79445342	4	98075414	-0.000180878	0.00133326	-0.135666	0.892086	-0.00281426	0.00180871	-1.55595	0.119721
rs116200537	4	98076990	0.00116011	0.00162592	0.713509	0.475531	-0.00118811	0.00220263	-0.539405	0.589608
rs114274009	4	98087969	-0.000573819	0.00102584	-0.559363	0.575915	-0.000905292	0.00139014	-0.651226	0.514901
rs78076259	4	98110107	-0.000144392	0.000918696	-0.15717	0.875111	-0.00252072	0.00124582	-2.02334	0.0430392
rs34342932	4	98114811	-0.00143952	0.00110868	-1.29841	0.194147	-0.000838085	0.0015033	-0.557495	0.57719
rs79586055	4	98149733	0.000251286	0.00154196	0.162966	0.870546	0.00224445	0.00209056	1.07361	0.282997
rs116084903	4	98155973	-0.000755106	0.00172002	-0.439009	0.660655	0.00261255	0.00233049	1.12103	0.262276
rs72676574	4	98173531	0.00269043	0.000779244	3.45261	0.000555268	0.00206645	0.00105649	1.95596	0.0504703
rs11938519	4	98182517	0.00143771	0.000453527	3.17007	0.00152418	0.00178206	0.000614772	2.89873	0.00374701
rs13112292	4	98189604	0.00132718	0.000451827	2.93736	0.00331045	0.00160141	0.000612464	2.6147	0.00893091
rs78694987	4	98200967	0.00183117	0.00131057	1.39723	0.162346	0.0017942	0.00177648	1.00998	0.312508
rs11097558	4	98207246	-7.53e-05	0.00107015	-0.0704079	0.943869	0.000942038	0.0014508	0.649322	0.516131
rs10213433	4	98208093	-0.00174045	0.000813679	-2.13899	0.0324376	-0.000810106	0.00110326	-0.734282	0.462777
rs34590500	4	98221027	6.58e-05	0.00070483	0.0934005	0.925585	0.000853926	0.000955017	0.894148	0.371244
rs2126554	4	98224696	-0.00040512	0.000464513	-0.872141	0.383132	-0.00108252	0.000629645	-1.71926	0.0855683
rs75662233	4	98229953	-0.00142369	0.00105134	-1.35417	0.175683	-0.00177986	0.00142494	-1.24907	0.21164
rs11726787	4	98230006	0.000592032	0.000492504	1.20209	0.229331	0.000962882	0.000667582	1.44234	0.149207
rs1013158	4	98253309	0.000850368	0.00043687	1.9465	0.0515953	0.0010574	0.00059215	1.78569	0.0741503
rs79418247	4	98257044	0.0013537	0.00130949	1.03376	0.30125	0.00170648	0.0017753	0.961233	0.336436
rs72677832	4	98287509	0.000324298	0.00202141	0.160431	0.872542	0.00320688	0.00274083	1.17004	0.241986
rs2055957	4	98289559	-2.29e-05	0.000533743	-0.042896	0.965784	-0.00051621	0.000723578	-0.713414	0.47559
rs4699559	4	98299136	-0.000603505	0.000458214	-1.31708	0.187813	-0.000633689	0.00062124	-1.02004	0.307711
rs116102977	4	98300430	-0.00133154	0.00120336	-1.10652	0.268502	-0.000524317	0.00163152	-0.321368	0.747932
rs74572631	4	98313960	0.00349323	0.00192566	1.81405	0.0696716	-0.000831743	0.00261278	-0.318337	0.75023
rs965407	4	98317295	-0.000225266	0.000874991	-0.257449	0.796832	-0.000936856	0.00118599	-0.789935	0.429566
rs10470892	4	98330219	0.000266316	0.000943329	0.282315	0.777702	0.00240851	0.00127885	1.88333	0.0596566
rs6825634	4	98330337	8.86e-05	0.000673162	0.131566	0.895328	5.76e-07	0.000912408	0.000631407	0.999496
rs35572872	4	98342540	-5.65e-05	0.000446346	-0.126499	0.899337	0.000287386	0.000605129	0.474917	0.634847
rs10002703	4	98371858	-0.00109976	0.000575171	-1.91206	0.0558699	-0.00111554	0.000779667	-1.43079	0.152493
rs77808694	4	98401464	0.000909062	0.00132262	0.687318	0.491883	0.000316736	0.00179305	0.176647	0.859786
rs76788886	4	98431402	-0.00101071	0.00154927	-0.652376	0.514159	-0.0021104	0.00210058	-1.00467	0.315056
rs10017200	4	98435766	-0.000250754	0.000489746	-0.512008	0.608646	0.000312146	0.000664605	0.469671	0.63859
rs2036965	4	98466292	-0.000676856	0.000953116	-0.71015	0.477612	-0.00217887	0.00129122	-1.68745	0.0915188
rs116068197	4	98466856	0.00127406	0.00106466	1.19668	0.231432	0.000765642	0.00144332	0.530473	0.595784
rs2136080	4	98471647	0.000889697	0.00062099	1.43271	0.151943	0.000788918	0.000841822	0.937155	0.34868
rs1911792	4	98506463	-0.000478508	0.000428349	-1.1171	0.263953	-0.000875246	0.000580672	-1.5073	0.131735
rs4608816	4	98513171	-0.000731855	0.000535819	-1.36586	0.171983	-0.00191943	0.000726357	-2.64254	0.00822912
rs115727694	4	98549301	0.000661892	0.00106262	0.622884	0.533361	0.0019073	0.0014412	1.32341	0.185702
rs75825288	4	98564574	0.00256846	0.000865362	2.96808	0.00299691	0.00164976	0.00117301	1.40644	0.159595
rs116059517	4	98565272	-0.000723601	0.000927374	-0.780269	0.435233	0.000457745	0.00125729	0.364073	0.715804
rs79447048	4	98567504	0.000620532	0.00114117	0.543766	0.586603	0.0023713	0.00154807	1.53178	0.125579
rs9990450	4	98568821	-0.000386395	0.000427026	-0.90485	0.365545	-0.000852732	0.000578931	-1.47294	0.140768
rs72684449	4	98577110	-0.00301982	0.00146228	-2.06514	0.0389102	-0.00222291	0.00198179	-1.12167	0.262002
rs74499667	4	98611967	0.000585172	0.00135078	0.433209	0.664863	0.00072542	0.00183144	0.396093	0.692036
rs13103134	4	98627218	4.08e-05	0.00142714	0.0285781	0.977201	-0.0027	0.00193413	-1.39598	0.162723
rs13120457	4	98647295	-0.000781134	0.00151215	-0.516572	0.605455	-0.00310861	0.00204922	-1.51697	0.129274
rs34943109	4	98649801	-0.00153611	0.0011525	-1.33285	0.182582	-0.00108342	0.00156335	-0.693011	0.488303
rs9990426	4	98654773	0.000667077	0.000805171	0.828491	0.407393	0.000894789	0.00109168	0.819643	0.41242
rs28880912	4	98657204	-0.00081422	0.00144381	-0.563938	0.572796	-0.00449114	0.00195797	-2.29377	0.0218042
rs17026931	4	98669243	0.00205629	0.000868529	2.36755	0.0179067	0.000973494	0.00117747	0.826766	0.40837
rs116027502	4	98674800	0.00096828	0.000957151	1.01163	0.311717	0.00278147	0.0012975	2.14371	0.0320566
rs56261500	4	98678359	-0.00183413	0.00161965	-1.13243	0.257456	-0.000716607	0.00219571	-0.326366	0.744148
rs115749629	4	98683513	0.00070866	0.00154236	0.459464	0.645901	0.00245129	0.00209064	1.17251	0.240994
rs165250	4	98696259	-0.000124466	0.000428679	-0.290348	0.771551	0.000481205	0.000581515	0.827502	0.407953
rs114087586	4	98710962	-0.000995343	0.00186942	-0.532434	0.594426	0.000555702	0.00253465	0.219242	0.826462
rs116316534	4	98768830	0.000380771	0.000936157	0.406738	0.684201	0.000468982	0.00126948	0.369429	0.711808
rs11097582	4	98772201	0.000461716	0.000433272	1.06565	0.286583	0.000215976	0.0005875	0.367619	0.713158
rs11732209	4	98801643	-9.39e-05	0.000448461	-0.209299	0.834215	4.24e-05	0.000607809	0.0697832	0.944366
rs115219121	4	98808308	0.00201011	0.00138083	1.45573	0.145469	0.000898595	0.00187178	0.480075	0.631174
rs10015730	4	98823250	-0.00152049	0.00167192	-0.909426	0.363126	-0.00514848	0.00226757	-2.27049	0.0231786
rs72686452	4	98830563	-0.00182509	0.00147471	-1.23759	0.215867	-0.00321543	0.00200043	-1.60737	0.107975
rs72892940	4	98831902	0.00194245	0.000870809	2.23063	0.0257064	0.000651425	0.00118045	0.551843	0.581056
rs113399389	4	98836371	0.000435152	0.0015462	0.281433	0.778379	-0.000516276	0.00209597	-0.246318	0.805436
rs921522	4	98841608	0.000537792	0.000433881	1.23949	0.215164	0.000256464	0.000588317	0.435927	0.66289
rs116018511	4	98848996	0.000268543	0.00141223	0.190155	0.849188	-0.000887477	0.00191426	-0.463614	0.642925
rs78360916	4	98868470	0.0011768	0.00157669	0.746379	0.455439	0.000708405	0.00213731	0.331447	0.740307
rs1527519	4	98911742	-0.000876961	0.000629221	-1.39373	0.163402	-0.0014896	0.000852879	-1.74656	0.0807145
rs78152218	4	98916751	-0.000283393	0.000718204	-0.394585	0.693149	-0.00162754	0.000973844	-1.67125	0.0946726
rs10013605	4	98928011	-0.000251313	0.000827509	-0.303698	0.761358	0.00117371	0.00112196	1.04612	0.295505
rs783922	4	98965614	-9.86e-05	0.000941238	-0.104793	0.91654	-0.000379547	0.0012756	-0.297545	0.766051
rs75734752	4	98970424	0.000411148	0.00157212	0.261525	0.793688	0.00158206	0.00213202	0.742046	0.45806
rs17549478	4	98975790	0.0012669	0.00107324	1.18045	0.237824	0.00170559	0.00145467	1.17249	0.240999
rs13125537	4	98978428	0.000431867	0.000432616	0.998268	0.31815	0.000201493	0.000586564	0.343514	0.731212
rs72686475	4	98979999	-0.00156119	0.00100368	-1.55547	0.119836	0.000829673	0.00136035	0.609898	0.54193
rs72686483	4	98996520	-0.0021585	0.00147747	-1.46095	0.144031	-0.00234234	0.00200159	-1.17024	0.241906
rs62321586	4	98996796	-0.000859249	0.00083283	-1.03172	0.302204	-0.000133923	0.00112939	-0.118581	0.905608
rs9998803	4	99002519	0.000442991	0.000432849	1.02343	0.306105	0.000198012	0.000586938	0.337364	0.735843
rs114558441	4	99013512	0.00218529	0.00135494	1.61283	0.106782	0.00125136	0.0018377	0.680939	0.495911
rs75107971	4	99022772	-0.00136868	0.00154664	-0.884936	0.376192	-0.000542947	0.00209685	-0.258934	0.795686
rs2903150	4	99027184	0.000446718	0.000434625	1.02782	0.304034	0.000218455	0.000589173	0.370783	0.7108
rs74978755	4	99032018	0.00146286	0.00174235	0.839592	0.401138	-0.000908465	0.00236267	-0.384508	0.700602
rs7664169	4	99037859	0.000505768	0.00043678	1.15795	0.246886	0.000401045	0.000592231	0.677176	0.498295
rs17558193	4	99049593	0.000410469	0.000434197	0.945353	0.344479	0.000377683	0.000588655	0.641603	0.521131
rs145017770	4	99055502	0.000514492	0.00153429	0.335328	0.737378	0.000523629	0.0020797	0.251781	0.80121
rs76080850	4	99056354	0.000426314	0.000437829	0.973698	0.330207	0.000536735	0.000594147	0.903371	0.36633
rs12648163	4	99060942	-0.000621719	0.000647455	-0.96025	0.33693	-0.00138866	0.000877989	-1.58164	0.113733
rs6854802	4	99065480	-0.00020445	0.000428655	-0.476956	0.633394	0.000236984	0.000581349	0.407645	0.683534
rs79802572	4	99066678	8.41e-05	0.00109385	0.0769019	0.938702	-0.00221326	0.00148261	-1.49281	0.135487
rs28815028	4	99080906	-0.0002342	0.000631866	-0.370649	0.710899	-0.000386295	0.000856677	-0.450923	0.652046
rs4699607	4	99095084	-0.000755668	0.00122261	-0.618078	0.536524	-0.000876402	0.00165765	-0.528701	0.597013
rs13134014	4	99104879	0.00104275	0.000557798	1.8694	0.0615681	0.000728103	0.000756072	0.963007	0.335545
rs72898359	4	99116100	-0.000434023	0.00086205	-0.503478	0.614628	0.00021652	0.00116905	0.18521	0.853064
rs17027330	4	99125220	-0.000755654	0.000822083	-0.919193	0.357995	0.000133728	0.00111459	0.119979	0.904499
rs116515688	4	99138280	0.00148759	0.001636	0.909285	0.363201	0.000291847	0.00221985	0.131471	0.895403
rs17494998	4	99160699	0.000557408	0.000501869	1.11066	0.266714	0.000326816	0.000680307	0.480395	0.630947
rs80161716	4	99169914	2.67e-05	0.00156621	0.0170451	0.986401	0.000911186	0.00212358	0.429081	0.667865
rs113990892	4	99173984	6.97e-05	0.00152973	0.045557	0.963663	-0.000326663	0.00207419	-0.157489	0.874859
rs28630395	4	99205938	0.0001829	0.000484848	0.377232	0.706001	0.000948396	0.000657115	1.44327	0.148945
rs603215	4	99214851	0.000137573	0.000730712	0.188272	0.850664	-0.00152387	0.000990737	-1.53812	0.124021
rs78742847	4	99222531	0.00233701	0.000915486	2.55275	0.010688	0.000904225	0.00124105	0.728597	0.466249
rs62321485	4	99233303	-0.00123349	0.00109452	-1.12697	0.259755	-0.000308588	0.00148371	-0.207984	0.835242
rs13130767	4	99238207	-0.000146314	0.00145465	-0.100584	0.919881	-0.0012913	0.00197021	-0.655414	0.512202
rs7687685	4	99256171	-0.00171242	0.000877971	-1.95043	0.0511254	0.000359972	0.00119019	0.302448	0.762311
rs116416345	4	99257396	-9.71e-05	0.00174968	-0.0555141	0.955729	0.00191197	0.00237139	0.806265	0.420091
rs138008547	4	99262296	-0.00275321	0.00174919	-1.57399	0.115491	0.00335135	0.00237181	1.413	0.157658
rs78913686	4	99268720	-0.000525184	0.000691419	-0.759574	0.44751	-0.00030045	0.000937268	-0.32056	0.748544
rs10028330	4	99268949	0.00044762	0.000735214	0.60883	0.542638	0.000350434	0.000996729	0.351584	0.72515
rs80088990	4	99287225	0.00214385	0.000910182	2.35541	0.0185032	-0.00024689	0.00123367	-0.200125	0.841383
rs115532833	4	99287466	-2.05e-05	0.00127842	-0.0160371	0.987205	-0.000603949	0.00173413	-0.348272	0.727636
rs28656298	4	99295272	-0.00152894	0.0008765	-1.74437	0.0810951	0.000395134	0.00118848	0.33247	0.739535
rs75592902	4	99324388	0.00106685	0.000810485	1.31632	0.188069	0.00198856	0.00109927	1.80899	0.0704534
rs10516430	4	99337881	8.05e-05	0.000468666	0.171773	0.863616	-2.63e-06	0.000635746	-0.00414101	0.996696
rs17027589	4	99354765	-0.000258801	0.00138205	-0.187258	0.851458	-0.00339072	0.00187375	-1.80959	0.0703608
Affx-25229456	4	99358083	-0.00113009	0.000766808	-1.47376	0.140547	0.00105163	0.00103972	1.01146	0.311797
rs28798461	4	99359533	-0.00129546	0.000762002	-1.70007	0.0891191	0.000929633	0.00103326	0.899709	0.368276
rs76661044	4	99360535	-0.000248917	0.00143586	-0.173358	0.86237	0.00295132	0.00194657	1.51617	0.129478
rs77609098	4	99363400	0.000616508	0.000741912	0.830973	0.40599	-0.000451499	0.00100612	-0.448753	0.65361
rs79187695	4	99365066	0.000935635	0.00182092	0.513826	0.607374	-0.000501255	0.00247101	-0.202854	0.839249
rs73832306	4	99370515	-0.000577994	0.00142695	-0.405056	0.685437	0.00273579	0.00193453	1.41419	0.157308
rs79828617	4	99379998	-0.000514494	0.0012098	-0.425271	0.670639	0.00226862	0.00164036	1.38301	0.166664
rs116735975	4	99383197	0.00195087	0.0010119	1.92794	0.0538637	7.36e-05	0.00137185	0.0536716	0.957197
rs75367515	4	99386328	-0.00121031	0.000957224	-1.26439	0.206091	0.000885219	0.0012977	0.682142	0.495149
rs12508322	4	99403566	-0.00217541	0.000871771	-2.49539	0.0125824	0.000209097	0.0011818	0.176931	0.859563
rs34110880	4	99408068	-0.000262699	0.000746456	-0.351929	0.724892	0.000372965	0.00101223	0.36846	0.712531
rs72688438	4	99408680	-0.00233793	0.00192358	-1.21541	0.224213	-0.00481938	0.00260718	-1.8485	0.0645305
rs77509297	4	99410153	-0.000213927	0.00146222	-0.146303	0.883682	0.00427983	0.00198237	2.15895	0.0308548
rs12330953	4	99412261	-4e-05	0.00043334	-0.0923472	0.926422	0.000256657	0.000587656	0.436746	0.662296
rs115917648	4	99413459	-0.000113384	0.00103086	-0.10999	0.912417	0.000645037	0.00139751	0.461561	0.644397
rs62323581	4	99415740	0.000535452	0.000477206	1.12206	0.261839	0.000267081	0.000646996	0.412802	0.679752
rs76576472	4	99417409	-0.000877534	0.00105821	-0.829263	0.406956	-0.00232486	0.001435	-1.62011	0.10521
rs4699638	4	99422081	-0.000438378	0.000489857	-0.894909	0.370836	-0.000586135	0.000664225	-0.882434	0.377543
rs10009693	4	99423280	-0.000172312	0.000762556	-0.225967	0.821227	0.000983209	0.00103387	0.950998	0.341606
rs10015273	4	99424491	-0.000541954	0.00135725	-0.399302	0.689671	-0.000345367	0.00183954	-0.187746	0.851076
rs4535338	4	99430876	-0.000384875	0.000574995	-0.669353	0.503271	0.000465445	0.000779443	0.59715	0.550408
rs72688448	4	99432070	0.000955764	0.00117096	0.81622	0.414375	-0.00368237	0.00158728	-2.31993	0.0203455
rs78756830	4	99437210	0.000232288	0.00207874	0.111745	0.911026	-0.000374929	0.00281851	-0.133024	0.894175
rs6830136	4	99443569	0.000287921	0.000508309	0.566429	0.571102	-0.000562623	0.000689121	-0.816436	0.414252
rs76648480	4	99448799	-7.29e-05	0.00134348	-0.0542654	0.956724	0.00333162	0.00182128	1.82927	0.0673597
rs17027662	4	99449286	0.00188412	0.000811223	2.32256	0.0202035	0.00107483	0.00109962	0.977453	0.328346
rs5860537	4	99450216	-0.000390573	0.000427668	-0.913262	0.361106	0.000568555	0.000579808	0.980593	0.326794
rs116091522	4	99458374	0.00147956	0.00154146	0.959849	0.337132	0.00254042	0.00209086	1.21501	0.224363
rs17192209	4	99462243	-0.00113299	0.00114306	-0.991197	0.32159	7.51e-05	0.00154937	0.0484837	0.961331
rs77617376	4	99466086	-0.000840468	0.00121375	-0.692459	0.48865	-0.000485399	0.00164558	-0.294971	0.768016
rs4699345	4	99466506	1.98e-05	0.000455398	0.0435807	0.965239	-0.000299096	0.000617501	-0.484365	0.628127
rs28758777	4	99469811	0.000824232	0.00131215	0.628151	0.529905	-0.00134436	0.0017788	-0.755765	0.449791
rs78965541	4	99469902	-0.000932386	0.00121378	-0.768166	0.442389	-0.00171991	0.00164644	-1.04462	0.296199
rs1554849	4	99474774	0.000845178	0.000607137	1.39207	0.163902	9.18e-05	0.000823039	0.111562	0.911171
rs80285045	4	99476090	0.000431043	0.000979232	0.440185	0.659804	0.000209132	0.0013265	0.157657	0.874727
rs4699654	4	99480152	0.00165669	0.000711943	2.327	0.0199657	0.000906876	0.000965034	0.939735	0.347354
rs17801290	4	99485507	9.62e-05	0.000845264	0.113804	0.909393	0.000209335	0.00114594	0.182675	0.855053
rs76611025	4	99486233	-0.00156766	0.00167447	-0.936216	0.349163	0.000247458	0.00227013	0.109006	0.913198
rs114741128	4	99486856	-0.0021401	0.00110198	-1.94204	0.0521333	-0.0017957	0.00149368	-1.2022	0.229287
rs17801372	4	99487424	0.00080658	0.00136397	0.591348	0.554287	0.000664351	0.00184955	0.359195	0.719449
rs76145669	4	99487801	-0.000561765	0.0012146	-0.46251	0.643716	-0.000341862	0.00164716	-0.207546	0.835584
rs7678323	4	99489168	0.000190655	0.0004635	0.411338	0.680825	-0.000817944	0.00062816	-1.30213	0.192874
rs116052498	4	99491983	-0.000215633	0.0010033	-0.214924	0.829827	0.000278871	0.00136056	0.204968	0.837597
rs17027777	4	99495148	0.00181524	0.000634247	2.86204	0.00420954	0.00065304	0.000859761	0.75956	0.447518
rs883619	4	99501885	0.000339256	0.000472808	0.717534	0.473045	-0.000651513	0.000640974	-1.01644	0.30942
rs78648801	4	99503651	-0.000554117	0.00106661	-0.519511	0.603404	-0.000244533	0.00144622	-0.169084	0.865731
rs17027806	4	99509229	0.00119153	0.000735197	1.62069	0.105085	-0.000376308	0.000996478	-0.377638	0.7057
rs28668773	4	99523890	0.000439032	0.00128417	0.341881	0.732441	-0.000557939	0.00174149	-0.32038	0.74868
rs17027843	4	99526861	0.00159065	0.00138656	1.14719	0.251304	-0.000281246	0.00187905	-0.149674	0.881022
rs17027851	4	99527964	0.00161464	0.00121793	1.32572	0.184933	0.00179324	0.00165082	1.08627	0.277361
rs17027853	4	99528088	0.00265299	0.00161671	1.64098	0.100803	0.000721238	0.00219147	0.329112	0.742072
rs846013	4	99528307	-0.000527242	0.000438229	-1.20312	0.22893	-0.000706584	0.000595075	-1.18739	0.235077
rs73832357	4	99528398	-0.00111233	0.000690097	-1.61185	0.106995	-0.00203655	0.000935688	-2.17652	0.0295169
rs77765535	4	99530638	0.000212246	0.000880276	0.241113	0.809468	0.00065202	0.00119366	0.546234	0.584905
rs7700032	4	99532486	0.00101081	0.000427612	2.36384	0.0180872	0.00100093	0.000579757	1.72647	0.084264
rs28711692	4	99533984	-0.0011742	0.00045976	-2.55393	0.0106519	0.000153479	0.000623241	0.246259	0.805482
rs114422453	4	99534113	-0.000811016	0.00134661	-0.602266	0.546997	0.00114205	0.00182627	0.625346	0.531745
rs59258663	4	99536589	9.66e-05	0.00054227	0.178059	0.858677	-0.00189642	0.00073494	-2.58038	0.00986969
rs17802628	4	99537918	-0.000197827	0.000761095	-0.259925	0.794922	-0.00085713	0.00103164	-0.830839	0.406065
rs2866015	4	99539498	-0.00102722	0.000426518	-2.40838	0.0160241	-0.00149412	0.00057847	-2.58289	0.00979823
rs6532752	4	99540287	0.000930151	0.000428325	2.1716	0.0298866	0.00134662	0.000580773	2.31866	0.0204139
rs28604404	4	99546163	-0.0012918	0.00051531	-2.50684	0.012182	-0.000290589	0.000698593	-0.415963	0.677437
rs76457983	4	99553102	-0.000511472	0.00161508	-0.316685	0.751483	-0.00666038	0.00218994	-3.04135	0.00235537
rs72688489	4	99553872	-0.000975823	0.000843657	-1.15666	0.247413	-0.000857081	0.00114365	-0.749427	0.4536
rs7686325	4	99557147	-0.00132322	0.000502243	-2.63463	0.00842327	-0.000201946	0.000680965	-0.296559	0.766803
rs78766545	4	99563262	0.0023022	0.00105824	2.17551	0.0295929	0.000957281	0.00143429	0.667427	0.5045
rs10856938	4	99565852	-0.00104273	0.000694788	-1.50078	0.133413	-0.000713334	0.000942149	-0.757135	0.448969
rs9307228	4	99570810	-0.0014628	0.000426044	-3.43344	0.000596061	-0.000692321	0.000577496	-1.19883	0.230594
rs6829297	4	99571085	-0.00143425	0.000639765	-2.24185	0.0249721	0.000293327	0.00086729	0.338211	0.735205
rs13111424	4	99579160	0.000576313	0.00103118	0.558887	0.57624	-0.000592591	0.00139761	-0.424003	0.671564
rs13136906	4	99594420	-0.00129084	0.00191044	-0.675679	0.499245	-0.00274659	0.00258998	-1.06047	0.288933
rs6819703	4	99595604	-0.00044072	0.000500638	-0.880316	0.378689	0.000741394	0.000678673	1.09242	0.27465
rs10024662	4	99599259	-0.00190142	0.00208334	-0.912678	0.361413	0.00171153	0.00282532	0.605785	0.544658
rs1528009	4	99599578	-0.000584163	0.000464853	-1.25666	0.208877	0.00112901	0.000630165	1.79162	0.0731955
rs76748709	4	99613128	-9.69e-05	0.00082484	-0.117512	0.906455	-0.000801381	0.001118	-0.716797	0.4735
rs72690810	4	99613714	0.000834324	0.00126435	0.659885	0.509328	-0.00333959	0.00171388	-1.94856	0.0513487
rs12507086	4	99619286	0.000303784	0.000942119	0.322448	0.747113	2.58e-05	0.00127776	0.0201978	0.983886
rs116065158	4	99621580	0.000291423	0.00138203	0.210866	0.832992	0.00250151	0.00187337	1.3353	0.181778
rs78270881	4	99622282	0.0066216	0.0021141	3.13211	0.00173572	-0.00305041	0.00286663	-1.06411	0.287279
rs55633696	4	99624733	0.000705211	0.000679744	1.03746	0.29952	-0.00123173	0.000921561	-1.33657	0.181364
rs72690821	4	99628759	-0.000310336	0.001317	-0.235639	0.813713	0.00251286	0.00178543	1.40743	0.159302
rs115241421	4	99637713	-0.00232491	0.00142369	-1.63302	0.102466	-0.00246012	0.00192981	-1.2748	0.202382
rs10017354	4	99644156	-0.000187801	0.000529398	-0.354744	0.722782	0.00110837	0.00071769	1.54436	0.122502
rs4699667	4	99661738	0.000686063	0.000448748	1.52884	0.126305	-0.000837588	0.000608263	-1.37702	0.168508
rs17507714	4	99662139	-0.00200621	0.00136479	-1.46998	0.141568	-0.000300456	0.00185046	-0.162369	0.871016
rs1406031	4	99676567	9.51e-05	0.000557458	0.170672	0.864482	-0.000851739	0.000755908	-1.12678	0.259838
rs11942265	4	99685875	-0.000330039	0.00043806	-0.753411	0.451204	0.000147343	0.000593835	0.248122	0.80404
rs116145412	4	99688524	0.000677805	0.000913641	0.741872	0.458165	-0.00163763	0.00123883	-1.32192	0.186197
rs76942670	4	99691350	-0.00226213	0.00120848	-1.87188	0.0612244	-0.000831429	0.00163861	-0.5074	0.611875
rs34108484	4	99691805	0.00021745	0.00104305	0.208474	0.834859	0.00205402	0.00141394	1.45269	0.146312
rs9998493	4	99692441	-0.000995055	0.000795603	-1.25069	0.211048	0.00159772	0.00107847	1.48147	0.138482
rs4605663	4	99699147	-0.000798084	0.000429686	-1.85737	0.0632601	0.000647524	0.000582347	1.11192	0.266173
rs7688537	4	99703313	-0.000409577	0.000675224	-0.60658	0.54413	-0.000908647	0.000915367	-0.992659	0.320877
rs1881157	4	99712077	-8.11e-05	0.000543406	-0.149174	0.881417	0.000668081	0.000736397	0.907229	0.364286
rs62323692	4	99716929	0.0027677	0.00102327	2.70476	0.00683586	-0.000892549	0.00138695	-0.643535	0.519878
rs116112481	4	99717503	0.00111838	0.0020329	0.550143	0.582222	0.00294058	0.00275535	1.06723	0.28587
rs10011147	4	99730246	0.000474601	0.000441436	1.07513	0.282318	0.000495555	0.000598413	0.828116	0.407606
rs10023767	4	99734238	-0.000532517	0.000496142	-1.07332	0.28313	-0.000269139	0.000672565	-0.400168	0.689033
rs57016498	4	99742909	-0.000371246	0.000648469	-0.572495	0.566987	-0.000674452	0.000879124	-0.767187	0.442971
rs34655519	4	99748791	-0.000484206	0.000658536	-0.735277	0.462171	-0.000985452	0.00089267	-1.10394	0.269621
rs1596414	4	99750252	0.00170105	0.00109217	1.5575	0.119354	0.00381256	0.00148109	2.57415	0.0100492
rs13145463	4	99771854	0.000430052	0.00152678	0.281673	0.778195	-0.00159355	0.00206943	-0.770045	0.441274
rs1160490	4	99773335	-0.000249182	0.000549636	-0.453359	0.650291	0.000373998	0.000744994	0.502015	0.615657
rs80316764	4	99774679	-0.000145215	0.00124829	-0.116331	0.907391	-0.000857621	0.00169166	-0.506969	0.612177
rs16996590	4	99777778	0.00093963	0.000930312	1.01002	0.312488	0.00264356	0.00126136	2.0958	0.0361009
rs74497724	4	99789324	0.00100273	0.00156339	0.641385	0.521273	-0.00121989	0.00212014	-0.575384	0.565032
rs72692618	4	99791125	0.000198044	0.00112845	0.1755	0.860687	0.00224446	0.00152993	1.46704	0.142367
rs10433890	4	99799922	0.000155592	0.00043274	0.359552	0.719182	-0.000184854	0.000586526	-0.315168	0.752634
rs10433891	4	99800310	-9.29e-05	0.000630488	-0.147351	0.882855	0.00184226	0.000854718	2.1554	0.0311317
rs34906525	4	99803854	-0.000309202	0.00131035	-0.235969	0.813457	9.9e-05	0.00177713	0.0556851	0.955593
rs62323192	4	99808254	0.000422218	0.000480725	0.878296	0.379784	-0.000463312	0.000651531	-0.711112	0.477015
rs28659811	4	99820932	-0.000912594	0.00115423	-0.790651	0.429148	0.000207508	0.00156529	0.132568	0.894535
rs72677506	4	99846769	-0.000913065	0.00156254	-0.584346	0.558988	0.00151144	0.00211823	0.713539	0.475513
rs55807127	4	99852319	0.00244725	0.00151068	1.61996	0.105241	0.00292753	0.00204798	1.42947	0.152869
rs1663060	4	99853542	-0.00179226	0.00105395	-1.70052	0.0890347	-0.00254343	0.00142913	-1.77971	0.0751239
rs17028293	4	99853948	-3.83e-05	0.000436134	-0.0877523	0.930074	-0.000396602	0.000591205	-0.670838	0.502325
rs35360485	4	99857325	0.000391238	0.000480189	0.814757	0.415212	-0.000552303	0.000650907	-0.848513	0.396153
rs13135723	4	99870609	-0.00214915	0.00171937	-1.24996	0.211315	-0.00464619	0.00233138	-1.9929	0.0462735
rs1230149	4	99877217	-0.000340986	0.000770634	-0.442474	0.658146	0.00163915	0.00104462	1.56914	0.116617
rs11939480	4	99894475	0.000295668	0.00101228	0.292082	0.770224	0.00219372	0.0013718	1.59915	0.109789
rs115697119	4	99898118	0.00119821	0.00156136	0.767418	0.442834	0.00281644	0.00211766	1.32997	0.183528
rs112431785	4	99918328	-0.00247763	0.00114372	-2.1663	0.0302894	-0.00177054	0.00155058	-1.14186	0.253514
rs114056415	4	99923179	-0.000902759	0.00132945	-0.679047	0.497108	-0.00133632	0.00180226	-0.741471	0.458409
rs1230178	4	99935882	0.00176306	0.000684132	2.57707	0.0099647	0.00157721	0.000927908	1.69975	0.0891798
rs114887545	4	99936790	-0.00165065	0.00128421	-1.28535	0.198671	-0.00507655	0.00174106	-2.91578	0.00354829
rs1230180	4	99937151	0.00175442	0.00081409	2.15506	0.0311577	0.00264473	0.00110343	2.39683	0.0165383
rs2602832	4	99942577	0.00141025	0.000600381	2.34892	0.0188284	0.000989767	0.000813767	1.21628	0.22388
rs11731878	4	99950682	0.000808207	0.000431616	1.87252	0.0611361	0.000773595	0.000585097	1.32217	0.186114
rs1037475	4	99952710	0.000807548	0.000431481	1.87157	0.0612667	0.00075826	0.000584906	1.29638	0.194846
rs17216080	4	99959932	-0.000288948	0.000458569	-0.630108	0.528625	-0.000987731	0.000621602	-1.58901	0.112059
rs116010022	4	99997409	0.000911962	0.0020282	0.449641	0.652969	-0.00160097	0.00274977	-0.582218	0.56042
rs4699700	4	99998335	-0.00014577	0.00060249	-0.241946	0.808822	-0.00113295	0.000816815	-1.38704	0.165431
rs28730597	4	100003288	-0.00149834	0.00183419	-0.816894	0.41399	0.000298315	0.00248756	0.119923	0.904544
rs1154410	4	100006645	-0.000339546	0.00048111	-0.705756	0.480341	-6.28e-06	0.000652335	-0.0096196	0.992325
rs1154400	4	100010010	-0.000247878	0.000462676	-0.535748	0.592133	-0.000141351	0.000627026	-0.225431	0.821644
rs17216887	4	100010273	-0.00186361	0.000945337	-1.97137	0.0486822	-0.00077811	0.00128154	-0.607166	0.543741
rs1311617	4	100012425	-0.000438425	0.000481509	-0.910523	0.362547	-1.44e-06	0.000653001	-0.00220224	0.998243
rs7687322	4	100014342	0.000552451	0.00105839	0.521973	0.601689	-0.00146081	0.00143458	-1.01829	0.308543
rs2602836	4	100014805	-5.6e-07	0.000433662	-0.00129103	0.99897	0.000767315	0.000588034	1.30488	0.191934
rs1453874	4	100022724	-0.000433434	0.000480565	-0.901927	0.367096	0.000124736	0.000651578	0.191436	0.848184
rs2851275	4	100024883	-0.000102583	0.000429001	-0.239121	0.811012	0.000335886	0.000581685	0.577436	0.563645
rs2851255	4	100042103	-0.000491673	0.000483405	-1.01711	0.309104	0.000116318	0.00065538	0.177482	0.85913
rs1126673	4	100045616	-0.000615314	0.000464336	-1.32515	0.185123	0.000433472	0.000629517	0.688579	0.491089
rs29001228	4	100047084	0.0014834	0.00120714	1.22886	0.219126	-0.00284611	0.00163615	-1.73952	0.0819439
rs1126672	4	100047812	-0.000487035	0.000477204	-1.0206	0.307444	0.000283343	0.000647003	0.437932	0.661436
rs1126671	4	100048414	-0.000555919	0.000463934	-1.19827	0.230812	0.000467081	0.000628911	0.742682	0.457675
rs1126670	4	100052733	-0.000534917	0.000464422	-1.15179	0.249409	0.000407713	0.00062942	0.64776	0.517141
rs29001190	4	100055079	-0.000118328	0.0011883	-0.0995775	0.92068	0.00363448	0.00161126	2.25568	0.0240914
rs29001181	4	100057497	0.00134963	0.00175362	0.76962	0.441526	0.00420077	0.00237679	1.76741	0.0771605
rs2032349	4	100062819	-0.000691517	0.00130731	-0.528963	0.596831	0.00179576	0.00177203	1.01339	0.310874
rs3762894	4	100066084	0.000836337	0.000581844	1.43739	0.150608	-0.00245979	0.000788656	-3.11897	0.00181504
rs72679823	4	100071602	0.00160076	0.00112648	1.42102	0.155311	0.00200504	0.00152638	1.3136	0.188983
rs1540053	4	100082154	-0.000819006	0.000506092	-1.6183	0.1056	0.000253756	0.000686035	0.369888	0.711466
rs79241219	4	100083031	0.000251725	0.00145969	0.172451	0.863083	0.00191555	0.00197846	0.968203	0.332944
rs116165902	4	100113316	0.000332222	0.0016668	0.199317	0.842015	0.00176225	0.00225974	0.779846	0.435482
rs5860571	4	100134713	-0.00010266	0.000432029	-0.237622	0.812174	0.000222498	0.000585593	0.379954	0.70398
Affx-23009917	4	100142302	-8.86e-06	0.000511717	-0.0173121	0.986188	-0.00180983	0.000693955	-2.60799	0.00910797
rs6830685	4	100143184	-0.000281338	0.000479255	-0.587032	0.557183	0.000524211	0.000649623	0.806948	0.419697
rs58584512	4	100147453	0.000980764	0.000762864	1.28563	0.198572	0.00171454	0.00103451	1.65735	0.0974499
rs1154431	4	100155470	-0.000459106	0.00106903	-0.429462	0.667587	0.00144689	0.00144888	0.998623	0.317978
rs6532814	4	100173968	0.000152039	0.000426676	0.356333	0.721591	0.00122679	0.000578412	2.12096	0.0339257
rs77970381	4	100174632	0.000963568	0.00119082	0.809165	0.418421	0.00256567	0.00161497	1.58868	0.112133
rs1230027	4	100183423	-0.000431965	0.000506516	-0.852815	0.393763	0.000221703	0.00068662	0.322891	0.746778
rs6811453	4	100194977	-8.56e-06	0.000437944	-0.0195405	0.98441	0.000916482	0.000593729	1.5436	0.122685
rs12512110	4	100195815	0.000838993	0.000758224	1.10652	0.268501	0.00151781	0.00102764	1.47698	0.139681
rs28364330	4	100201477	-0.000359572	0.00178579	-0.201352	0.840423	0.00089873	0.00242109	0.371209	0.710482
rs1229976	4	100202078	-0.000502517	0.000505641	-0.993821	0.320311	8.93e-05	0.00068548	0.130295	0.896333
rs2276332	4	100203447	0.000906598	0.000758664	1.19499	0.232091	0.00139307	0.00102825	1.35479	0.175486
rs931635	4	100210847	-0.000664555	0.000507961	-1.30828	0.190779	-5.73e-05	0.000688537	-0.0832921	0.933619
rs904092	4	100214164	-0.000583616	0.000558032	-1.04585	0.295633	0.000545559	0.00075647	0.721191	0.470793
rs1826909	4	100217743	-0.000134982	0.000437999	-0.308179	0.757947	0.000885948	0.000593885	1.49178	0.135757
rs1042026	4	100228466	-6.44e-05	0.000471625	-0.136629	0.891325	-0.0017399	0.000639454	-2.72091	0.00651061
rs17033	4	100228945	0.00110594	0.000755229	1.46438	0.14309	0.00128769	0.00102341	1.25823	0.208311
rs1229985	4	100232878	0.000137059	0.00119913	0.114299	0.909001	0.00182043	0.00162572	1.11977	0.262812
rs1229984	4	100239319	0.00711743	0.00143219	4.96963	6.71e-07	0.0145856	0.00194252	7.50857	5.99e-14
rs17028839	4	100240373	-0.00149385	0.00107253	-1.39283	0.163673	0.00117815	0.0014537	0.810452	0.417681
rs1229982	4	100243932	0.000167118	0.000558978	0.29897	0.764963	0.000292669	0.000757832	0.386192	0.699354
rs76283600	4	100244461	0.000315397	0.00136782	0.230583	0.817639	0.00219467	0.00185453	1.18341	0.236648
rs1789888	4	100247570	0.00129782	0.000810184	1.60188	0.109183	0.00330268	0.00109817	3.00744	0.00263481
rs1789891	4	100250419	-0.000100353	0.000563003	-0.178246	0.85853	0.00122865	0.000763375	1.6095	0.107509
rs2866152	4	100251067	-0.000591481	0.000495927	-1.19268	0.232996	0.000856779	0.000672544	1.27394	0.202686
Affx-35294853	4	100260789	-0.000460093	0.000431628	-1.06595	0.286448	0.00136349	0.000585191	2.32999	0.0198073
rs3114047	4	100261120	0.000974354	0.000829142	1.17514	0.239942	-0.000288463	0.00112415	-0.256605	0.797484
rs34250750	4	100264578	-0.000109342	0.00190593	-0.057369	0.954251	0.00477037	0.00258532	1.84518	0.065013
rs283416	4	100271356	-0.000402716	0.000861649	-0.467378	0.64023	-0.000564012	0.00116846	-0.482696	0.629312
rs1789924	4	100274286	-0.000481813	0.000431918	-1.11552	0.264629	0.00137831	0.000585546	2.35388	0.0185792
rs4699741	4	100278697	0.00143227	0.000887649	1.61355	0.106626	0.00266319	0.00120316	2.2135	0.0268637
rs1154436	4	100285351	-0.0001244	0.000460866	-0.269926	0.787217	0.0017397	0.000624641	2.78511	0.00535124
rs12648443	4	100304248	1.03e-05	0.000528587	0.0193923	0.984528	-0.00116384	0.000716861	-1.62353	0.104478
rs115268096	4	100314731	-0.000592736	0.00186478	-0.317858	0.750593	0.00501521	0.00252978	1.98247	0.0474275
rs991316	4	100322445	0.000490484	0.000427034	1.14858	0.250729	-0.000482731	0.000578953	-0.8338	0.404394
rs17587689	4	100324071	-0.000142168	0.000559777	-0.253972	0.799517	-0.00144341	0.000758955	-1.90184	0.0571932
rs2851295	4	100326265	-6.09e-06	0.000435923	-0.0139596	0.988862	-0.000512297	0.00059109	-0.866699	0.386108
rs7663410	4	100329586	-0.00115347	0.000559828	-2.0604	0.0393608	-0.000149741	0.000758931	-0.197305	0.843589
rs729147	4	100333267	0.00124013	0.000524027	2.36655	0.0179555	0.00230615	0.000710491	3.24585	0.00117113
rs4147553	4	100334943	-0.0017386	0.000845371	-2.05662	0.0397239	-0.000880297	0.00114617	-0.768035	0.442467
rs284785	4	100335586	-6.14e-05	0.000464909	-0.132028	0.894962	-0.000205846	0.000630328	-0.326569	0.743994
rs1154454	4	100338342	0.000138439	0.000570071	0.242846	0.808125	-8.86e-05	0.000772904	-0.114639	0.908731
rs971074	4	100341861	0.00198352	0.000689839	2.87534	0.00403627	0.00262723	0.00093503	2.80978	0.00495786
rs78398611	4	100341992	-0.00120587	0.00201042	-0.59981	0.548633	-0.00289591	0.00272406	-1.06309	0.287744
rs1154461	4	100342902	0.000912237	0.000450061	2.02692	0.0426717	0.000241021	0.0006101	0.395052	0.692805
rs1573496	4	100349669	0.00211335	0.000724276	2.91788	0.00352447	0.00343963	0.00098179	3.50343	0.000459371
rs72681953	4	100349793	0.000412048	0.00166353	0.247695	0.804371	0.00337434	0.00225501	1.49638	0.134556
rs1154469	4	100356179	0.00091781	0.000449318	2.04267	0.0410855	0.000270331	0.000609067	0.443844	0.657155
rs17537595	4	100356466	0.00012063	0.000634603	0.190088	0.84924	-0.000182024	0.000860409	-0.211556	0.832454
rs79630356	4	100359608	-0.000164501	0.00208078	-0.0790574	0.936987	-0.00203212	0.00282098	-0.720358	0.471305
rs1154476	4	100360727	0.000849769	0.000435769	1.95004	0.0511719	0.000242822	0.000590729	0.411054	0.681033
rs1442477	4	100361787	0.000642627	0.00173441	0.370517	0.710998	-0.00248883	0.00235148	-1.05841	0.28987
rs1154486	4	100368524	-0.00224351	0.000822396	-2.72802	0.00637195	-0.00281733	0.00111503	-2.52668	0.0115151
rs78353554	4	100373077	-0.000929331	0.00091899	-1.01125	0.311896	-0.00111311	0.0012457	-0.89356	0.371558
rs284796	4	100389568	0.00106473	0.00127008	0.838318	0.401853	0.0065832	0.00172209	3.82279	0.000131979
rs1596178	4	100406139	-0.000475346	0.000429875	-1.10578	0.268824	-1.45e-05	0.000582748	-0.0249499	0.980095
rs79623823	4	100424205	0.000762994	0.000895375	0.85215	0.394132	0.00348338	0.00121358	2.87033	0.00410066
rs2654838	4	100424345	-0.00063807	0.000458586	-1.39138	0.16411	-0.000534766	0.000621466	-0.860491	0.389519
rs114987323	4	100433959	0.000588075	0.00188274	0.312351	0.754774	0.00414534	0.00255302	1.6237	0.104441
rs62304980	4	100434952	-2.94e-05	0.000864102	-0.0340097	0.972869	-0.00240085	0.00117163	-2.04915	0.0404481
rs2718687	4	100439076	-0.00132129	0.000447271	-2.95412	0.00313588	-0.000614569	0.000606206	-1.01379	0.310681
rs114909098	4	100439406	0.00305184	0.00170604	1.78884	0.0736409	-0.00127788	0.00231263	-0.552568	0.58056
rs72681965	4	100440919	0.000761472	0.000802348	0.949055	0.342594	-0.000424335	0.0010877	-0.390121	0.696447
rs2718676	4	100442716	-0.00105629	0.000477578	-2.21176	0.0269842	-0.000738826	0.000647401	-1.14122	0.25378
rs35263221	4	100442885	0.000263531	0.00124866	0.211052	0.832847	0.00238071	0.00169238	1.40673	0.159508
rs116494578	4	100442961	-0.0025109	0.000982973	-2.55439	0.0106378	-0.000866373	0.00133216	-0.650355	0.515464
rs13143848	4	100443720	-0.000939328	0.000463163	-2.02807	0.0425538	-0.000360743	0.0006278	-0.574614	0.565553
rs200176388	4	100443784	-0.00107729	0.000477986	-2.2538	0.0242092	-0.000744965	0.000647834	-1.14993	0.250172
rs17029087	4	100443800	-0.00105888	0.000477182	-2.21903	0.0264856	-0.000775324	0.000646876	-1.19857	0.230698
rs17029090	4	100443853	-0.00084713	0.00155231	-0.545722	0.585257	-0.00183896	0.00210457	-0.873794	0.382231
rs114887343	4	100451422	-0.00072514	0.000879265	-0.824711	0.409536	0.000250378	0.00119182	0.210081	0.833605
rs116298720	4	100452787	-0.00177892	0.00145626	-1.22157	0.221871	-0.00257561	0.00197445	-1.30447	0.192075
rs72681975	4	100460202	0.00131699	0.00122034	1.0792	0.2805	-0.00117848	0.00165412	-0.712456	0.476183
rs1873516	4	100465572	-0.000505245	0.000451373	-1.11935	0.262992	0.00119185	0.000611984	1.94752	0.0514728
rs78695881	4	100478375	-0.00228332	0.00139597	-1.63566	0.101913	0.000241635	0.00189285	0.127657	0.898421
rs11097669	4	100486295	-0.00104319	0.000637098	-1.6374	0.101548	-0.0014219	0.000863595	-1.64649	0.0996635
rs72681991	4	100486977	-0.000439628	0.00193161	-0.227596	0.81996	0.000368826	0.00261955	0.140798	0.88803
rs7667001	4	100496105	-0.000395046	0.00105978	-0.372763	0.709325	0.00228113	0.00143656	1.58791	0.112307
rs79030010	4	100502747	-0.00218417	0.00105137	-2.07746	0.0377602	-0.000613785	0.00142522	-0.430659	0.666716
Affx-52249282	4	100503136	-0.00246441	0.00166796	-1.4775	0.139542	-0.00478062	0.00226077	-2.1146	0.0344649
rs61733139	4	100504566	-0.000345335	0.000957795	-0.360552	0.718435	2.18e-05	0.00129906	0.016783	0.98661
rs2306986	4	100504575	0.00102951	0.0010951	0.940111	0.347162	0.000702933	0.00148499	0.473359	0.635957
rs3816873	4	100504664	-0.000613651	0.000491579	-1.24833	0.211913	0.000895149	0.000666318	1.34343	0.179135
rs80241117	4	100506518	-0.000192527	0.00136038	-0.141524	0.887456	0.000616038	0.00184433	0.334016	0.738367
rs3792683	4	100510903	0.000996161	0.00109822	0.90707	0.36437	0.000706435	0.00148889	0.47447	0.635165
rs982424	4	100512412	0.000508947	0.000852291	0.597151	0.550407	0.00104717	0.00115554	0.906218	0.364821
rs2306985	4	100516022	-0.000403562	0.000446103	-0.904638	0.365658	0.000827602	0.000604521	1.36902	0.170994
rs34734558	4	100530143	-0.00028811	0.00106226	-0.271224	0.786219	0.00240793	0.00144018	1.67197	0.0945314
rs113337987	4	100532602	-0.000985035	0.00152072	-0.647742	0.517152	0.00352881	0.00206325	1.71031	0.0872088
rs41275715	4	100533913	-0.000144988	0.000657839	-0.2204	0.82556	0.00176556	0.00089155	1.98032	0.0476681
Affx-23014733	4	100544867	0.000172768	0.000711399	0.242857	0.808117	0.00107177	0.000964203	1.11156	0.266329
rs114899580	4	100545386	0.00131635	0.00205749	0.639785	0.522313	0.00657116	0.00278845	2.35656	0.0184455
rs78034385	4	100563903	-0.000360199	0.00137025	-0.26287	0.792651	-0.0028871	0.00185775	-1.55408	0.120166
rs75888472	4	100565204	-0.00139331	0.00163229	-0.853592	0.393332	-0.00115269	0.00221195	-0.521119	0.602285
rs112275946	4	100571566	0.000809714	0.0017135	0.472551	0.636534	-0.00382606	0.00232312	-1.64695	0.0995702
rs17029277	4	100575711	-0.000884814	0.00056818	-1.55728	0.119406	-0.000622633	0.000770471	-0.80812	0.419022
rs17029297	4	100580294	0.00101176	0.00182335	0.554892	0.578969	0.00354271	0.00247244	1.43288	0.151894
rs2637769	4	100603268	7.38e-06	0.00112187	0.00657663	0.994753	0.00462184	0.00152091	3.03887	0.00237491
rs77866269	4	100612271	-0.000591299	0.000729799	-0.810221	0.417814	0.000160681	0.000989443	0.162395	0.870995
rs1027222	4	100613610	-0.000118262	0.000919883	-0.128562	0.897705	-0.000647059	0.00124698	-0.518902	0.60383
rs115097844	4	100631114	-0.00209739	0.00171381	-1.22382	0.221022	0.00061936	0.00232288	0.266634	0.789751
rs7667218	4	100636509	-0.000146676	0.000991507	-0.147932	0.882396	0.00238781	0.00134442	1.77609	0.0757184
rs11936303	4	100637002	-0.000914492	0.000464925	-1.96697	0.0491877	0.000165563	0.000630489	0.262595	0.792863
rs116352614	4	100640626	-0.000662788	0.00157028	-0.422083	0.672965	-8.71e-05	0.0021288	-0.0409192	0.96736
rs28702453	4	100642528	6.03e-05	0.000519884	0.116045	0.907617	0.00113392	0.000704883	1.60866	0.107692
rs2866168	4	100657673	-0.00152552	0.000608224	-2.50816	0.0121367	-0.0011267	0.00082456	-1.36642	0.171808
rs1108962	4	100663492	0.00065672	0.000494408	1.3283	0.184082	0.000211722	0.000670213	0.315903	0.752076
rs7685556	4	100665907	0.0011024	0.000903362	1.22033	0.222341	-0.0011607	0.00122426	-0.948084	0.343088
rs77938353	4	100670112	-0.00425135	0.00173126	-2.45564	0.0140638	-0.0023695	0.00234739	-1.00942	0.312774
rs4699760	4	100671057	-0.000344184	0.000453075	-0.759663	0.447457	-0.000528099	0.000614735	-0.859067	0.390304
rs80225149	4	100677047	0.00151798	0.00139404	1.0889	0.276197	-0.000345575	0.00189079	-0.182768	0.85498
rs6811327	4	100686097	0.000238728	0.000683575	0.349235	0.726913	0.00137594	0.00092689	1.48447	0.137687
rs13122269	4	100692646	0.000522831	0.000764687	0.683719	0.494153	0.000295876	0.00103658	0.285435	0.775311
rs56134227	4	100693138	0.000325896	0.000670512	0.486041	0.626939	-2.46e-05	0.00090903	-0.027018	0.978445
rs6816436	4	100693588	-0.000673509	0.000605739	-1.11188	0.26619	-0.00188707	0.000821274	-2.29774	0.0215772
rs17610065	4	100704029	-5.44e-05	0.00087444	-0.0621863	0.950414	-5.81e-05	0.00118557	-0.0490284	0.960897
Affx-23016596	4	100708621	-0.000197893	0.000660359	-0.299675	0.764425	-0.00127693	0.000895317	-1.42623	0.153804
rs62305017	4	100710483	0.000451466	0.000799303	0.564825	0.572193	0.00346572	0.00108336	3.19906	0.00137892
rs12152555	4	100712375	-1.01e-05	0.000427777	-0.0235946	0.981176	9.62e-05	0.000580086	0.165823	0.868297
rs11735070	4	100713765	-9.24e-05	0.000441943	-0.208989	0.834457	-0.00070021	0.000599123	-1.16872	0.242516
rs76745638	4	100729215	0.000446016	0.00118596	0.37608	0.706858	-0.00300493	0.00160838	-1.86829	0.0617222
rs2228694	4	100729676	-0.000292136	0.000660782	-0.442107	0.658412	-0.000338126	0.00089569	-0.377503	0.7058
rs10516457	4	100733348	0.000972864	0.00104392	0.931932	0.351372	-0.0022127	0.00141513	-1.5636	0.117912
rs62305029	4	100733887	0.000144956	0.000770155	0.188216	0.850707	0.00221083	0.00104388	2.1179	0.0341845
rs75110318	4	100738592	-4.81e-06	0.000775086	-0.00620137	0.995052	0.00222006	0.00105053	2.11328	0.0345773
rs17029525	4	100745295	0.000233343	0.00125852	0.185411	0.852907	-0.0015714	0.00170631	-0.920938	0.357084
rs7687842	4	100748966	4.51e-05	0.000427354	0.105522	0.915962	0.000462533	0.000579348	0.798368	0.424658
rs9994187	4	100752644	0.000113614	0.000865257	0.131307	0.895533	0.000934101	0.00117318	0.796212	0.425909
rs56271274	4	100754980	0.00186924	0.00132813	1.40742	0.159304	0.00131102	0.00180052	0.728132	0.466533
rs72684357	4	100758332	-0.000400682	0.0012739	-0.314531	0.753118	0.00121619	0.00172705	0.704199	0.481309
rs114973060	4	100758603	-0.00123997	0.00203164	-0.610328	0.541645	7.87e-05	0.00275475	0.0285709	0.977207
rs76045014	4	100760000	-0.00127324	0.00206495	-0.616596	0.537502	-0.00415611	0.00280037	-1.48413	0.137776
rs17539582	4	100760606	-0.000126036	0.000862672	-0.1461	0.883843	0.00257308	0.00116921	2.20071	0.0277575
rs2017707	4	100776252	0.000306692	0.000525051	0.584118	0.559141	0.000363972	0.000712248	0.511019	0.609338
rs28705829	4	100787671	-0.000904802	0.000871163	-1.03861	0.298985	-0.00127708	0.00118104	-1.08132	0.279557
rs7684872	4	100827622	0.000180928	0.000434192	0.416699	0.676899	0.000899194	0.000588654	1.52754	0.126627
rs78150160	4	100829065	0.00081607	0.00131152	0.622233	0.533789	-0.00135485	0.00177843	-0.761821	0.446168
rs76263771	4	100869244	0.000640772	0.000802637	0.798334	0.424677	0.000736819	0.00108816	0.677124	0.498328
rs61203457	4	100870182	0.000264374	0.000519544	0.508857	0.610853	0.000205973	0.000704301	0.29245	0.769943
rs77855620	4	100885074	-0.000153995	0.000998536	-0.15422	0.877436	0.000119578	0.00135363	0.0883383	0.929608
rs6842840	4	100887972	0.00044091	0.000501583	0.879036	0.379383	0.00018781	0.000679964	0.276206	0.78239
rs72684400	4	100891827	0.00126617	0.000829498	1.52643	0.126903	-0.00203592	0.00112423	-1.81094	0.0701508
rs56259689	4	100894203	0.00101377	0.00103587	0.978665	0.327746	-0.0025661	0.00140438	-1.82721	0.0676696
rs10022813	4	100895322	-0.00198613	0.00146263	-1.35792	0.17449	-0.000510781	0.0019833	-0.257542	0.796761
rs6853900	4	100901853	-0.0019012	0.000892908	-2.12922	0.033237	-0.00305138	0.00121036	-2.52104	0.0117012
rs6816635	4	100913449	0.000415711	0.00050509	0.823044	0.410484	-3.59e-05	0.000684839	-0.0524592	0.958163
rs28709045	4	100921326	-0.00169051	0.00103556	-1.63246	0.102583	-0.0002493	0.00140409	-0.177553	0.859074
rs9307242	4	100934530	5.45e-05	0.000444727	0.122508	0.902497	0.000856504	0.000602786	1.42091	0.155344
rs115389548	4	100935213	0.000334012	0.00108639	0.307452	0.7585	0.00127583	0.00147299	0.866152	0.386407
rs35936802	4	100938700	0.000621229	0.00109389	0.567906	0.570099	-0.00123562	0.00148337	-0.832983	0.404855
rs115808136	4	100942851	-0.00162736	0.00186987	-0.870304	0.384135	0.00322675	0.0025356	1.27258	0.203169
rs78887688	4	100943931	0.000821609	0.00125729	0.653477	0.513449	0.000764901	0.00170432	0.448802	0.653575
rs11724435	4	100955051	0.000455874	0.000615137	0.741093	0.458638	0.000706462	0.00083409	0.846986	0.397004
rs77089020	4	100956018	0.00018671	0.00142675	0.130864	0.895883	0.00354966	0.00193365	1.83573	0.0663987
rs62306101	4	100958797	0.000413107	0.000466372	0.885789	0.375732	0.000772438	0.000632266	1.2217	0.221822
rs116436874	4	100961000	-0.00163733	0.00187217	-0.874561	0.381814	0.00240006	0.00253743	0.945863	0.344219
rs35592608	4	100964047	0.000495547	0.000633788	0.781882	0.434284	-0.000267715	0.00085895	-0.311677	0.755286
rs62306115	4	100978301	-7e-05	0.000840529	-0.0832319	0.933667	0.00230671	0.00113914	2.02496	0.0428722
rs112484641	4	100978672	0.000598545	0.00081957	0.730316	0.465198	0.00074404	0.00111077	0.66984	0.502961
rs76816413	4	100978729	-0.00127825	0.00211824	-0.603449	0.54621	-0.00575345	0.00287276	-2.00276	0.0452044
rs72686220	4	100980334	0.00108367	0.00135092	0.802174	0.422453	0.000410553	0.00183136	0.224179	0.822618
rs4635824	4	100984530	-0.000123647	0.000428658	-0.288451	0.773002	0.000813941	0.000581079	1.40074	0.161292
rs115127458	4	100989312	0.00024536	0.00203089	0.120814	0.903839	-0.00299816	0.00275267	-1.08918	0.276076
rs6532842	4	100993034	0.000817784	0.000466757	1.75205	0.0797658	0.00128995	0.000632754	2.03864	0.0414872
rs11942532	4	101002740	0.00102969	0.000515271	1.99834	0.0456806	0.000821874	0.000698698	1.17629	0.239479
rs186490166	4	101003226	-0.000716387	0.000866568	-0.826695	0.40841	-0.000101655	0.00117484	-0.0865271	0.931048
rs62306138	4	101016834	-0.00103337	0.000501919	-2.05884	0.0395105	-0.00260853	0.000680769	-3.83174	0.000127265
rs72686255	4	101025709	0.000318209	0.00111641	0.285029	0.775622	-0.00150214	0.00151354	-0.992464	0.320972
rs72686260	4	101028516	-0.00107942	0.00149934	-0.719927	0.47157	-0.0039102	0.00203369	-1.92272	0.0545165
rs6532845	4	101059291	-0.000431294	0.000434156	-0.993406	0.320513	0.000924853	0.000588547	1.57142	0.116087
rs17029744	4	101064298	0.000166648	0.000883039	0.188721	0.850312	0.0027591	0.00119722	2.30458	0.0211907
rs2866183	4	101066353	0.000201241	0.00067952	0.296151	0.767115	-9.91e-05	0.000920998	-0.107619	0.914298
rs10516461	4	101069386	0.00151801	0.000513262	2.95758	0.0031009	0.00109971	0.000695877	1.58033	0.114033
rs2903206	4	101070872	-0.000143349	0.000425381	-0.336988	0.736126	0.000504877	0.000576938	0.875097	0.381522
rs116349060	4	101073509	0.00225821	0.0017875	1.26333	0.20647	-0.000815155	0.00242276	-0.336457	0.736526
rs78611700	4	101078979	0.000573534	0.00101688	0.564012	0.572746	-0.00142831	0.00137864	-1.03603	0.300189
rs17620559	4	101082527	-0.00056807	0.000826545	-0.687283	0.491905	0.000942012	0.00112028	0.840874	0.400419
rs115615763	4	101090319	0.00119662	0.00123004	0.972832	0.330638	-0.000355611	0.00166731	-0.213284	0.831106
rs28561076	4	101091759	0.0017663	0.0007676	2.30107	0.0213884	0.00157398	0.00104073	1.51239	0.130437
rs115033766	4	101097530	-0.000514852	0.00112118	-0.459206	0.646087	-0.000823107	0.00151976	-0.541602	0.588093
rs6856248	4	101102766	0.00150629	0.000524147	2.87379	0.00405601	0.00134489	0.000710618	1.89256	0.058417
rs1063821	4	101107276	-0.000845084	0.000429287	-1.96858	0.0490026	-0.00108307	0.000582053	-1.86077	0.0627778
rs3819184	4	101107417	0.00157061	0.000524369	2.99524	0.00274248	0.00146582	0.000711001	2.06163	0.0392438
rs3819182	4	101107664	-0.000776669	0.000435172	-1.78474	0.0743045	-0.00142901	0.000589932	-2.42233	0.015422
rs11726613	4	101108057	0.000598151	0.000445949	1.3413	0.179824	0.000351771	0.000604593	0.581831	0.560681
rs11731924	4	101108509	0.00206046	0.00101042	2.03921	0.0414295	0.00268641	0.00136978	1.9612	0.0498567
rs58706659	4	101108875	0.00103796	0.000721008	1.4396	0.149982	0.00374275	0.000977842	3.82756	0.000129447
rs140082687	4	101108978	-0.00274784	0.00153731	-1.78743	0.0738697	0.00134545	0.00208401	0.645608	0.518534
rs6532847	4	101109843	0.000727807	0.00084351	0.862832	0.388231	-0.000396407	0.00114411	-0.346477	0.728984
rs16996651	4	101111790	-0.000957664	0.0011347	-0.84398	0.398681	-0.00137477	0.0015385	-0.893582	0.371546
rs17544029	4	101114233	-0.000573246	0.0010044	-0.570733	0.568181	-0.000184935	0.00136174	-0.135808	0.891973
rs17621450	4	101114672	-0.00110395	0.000811295	-1.36073	0.173601	-0.00330909	0.00109942	-3.00985	0.002614
rs4699781	4	101115779	-0.000515842	0.000461099	-1.11872	0.26326	-0.000386621	0.000625241	-0.618355	0.536342
rs6818742	4	101120194	0.00157654	0.000460461	3.42383	0.000617527	0.00269623	0.000624125	4.32001	1.56e-05
rs72688322	4	101123007	-0.00122445	0.00130495	-0.938309	0.348086	-0.00101717	0.00176849	-0.57516	0.565184
rs77068237	4	101128044	-0.00078552	0.000785094	-1.00054	0.317049	-0.000559955	0.00106435	-0.526101	0.598819
rs72688335	4	101132538	-0.0017579	0.00122128	-1.43939	0.15004	-0.00103904	0.00165661	-0.627208	0.530523
rs59215427	4	101132753	-0.00132257	0.00044574	-2.96715	0.00300602	-0.00250588	0.000604321	-4.14661	3.38e-05
rs74426724	4	101133129	-5.04e-05	0.00122986	-0.0409696	0.96732	-0.00143284	0.00166682	-0.859627	0.389996
rs4352484	4	101133509	-0.000843265	0.000427438	-1.97283	0.0485153	-0.00103402	0.000579369	-1.78474	0.0743049
rs6828952	4	101133699	-0.000469157	0.000473043	-0.991785	0.321303	0.000197984	0.000641443	0.308654	0.757585
rs114389567	4	101134543	0.000543335	0.00129003	0.421179	0.673625	0.000300087	0.0017494	0.171537	0.863802
rs76293210	4	101136083	-0.000272568	0.00105569	-0.25819	0.79626	-0.0018502	0.00143162	-1.29238	0.196226
rs4394005	4	101137549	-0.000776932	0.00049925	-1.5562	0.119662	-0.000487548	0.000677069	-0.720086	0.471473
rs116257404	4	101138826	0.0019708	0.00128262	1.53654	0.124407	0.00254623	0.00173868	1.46447	0.143067
rs76759805	4	101149621	-1.79e-06	0.00114854	-0.00155632	0.998758	-0.00132913	0.00155707	-0.853608	0.393323
rs4440226	4	101153391	0.000298376	0.000606308	0.492119	0.622636	0.00106141	0.0008218	1.29156	0.19651
rs7662789	4	101158408	-0.00229804	0.000736074	-3.12203	0.00179626	-0.00329029	0.00099807	-3.29665	0.000978556
rs7685286	4	101158523	-0.00111123	0.000521225	-2.13195	0.0330117	-0.000361619	0.000706555	-0.511805	0.608788
rs62304780	4	101161689	-0.000819188	0.000496073	-1.65135	0.0986688	-0.000435794	0.000672409	-0.648108	0.516915
rs116601778	4	101165657	-0.002187	0.00183244	-1.19349	0.232678	-0.00326955	0.00248355	-1.31648	0.188014
rs4521351	4	101168793	-0.00248624	0.000751245	-3.30949	0.000934757	-0.00279062	0.00101862	-2.73961	0.00615163
rs4437262	4	101179361	0.000846654	0.000500453	1.69178	0.0906897	0.00030204	0.000678318	0.445278	0.656119
rs56033745	4	101180704	0.000273234	0.000481266	0.56774	0.570212	-0.000704923	0.000652398	-1.08051	0.279916
rs114857351	4	101182023	0.000519717	0.00181127	0.286934	0.774163	-0.00474838	0.00245547	-1.9338	0.0531389
rs10005563	4	101193009	-0.000965376	0.000432606	-2.23154	0.0256463	-0.00010501	0.000586562	-0.179026	0.857917
rs72688401	4	101193577	-0.00177187	0.0015118	-1.17203	0.241187	-0.00172181	0.00204936	-0.840169	0.400814
rs58446349	4	101194051	0.000842874	0.00106637	0.790414	0.429287	0.000182313	0.00144584	0.126094	0.899657
rs4699787	4	101194439	0.000225716	0.000447551	0.504336	0.614025	-9.2e-05	0.000606824	-0.15166	0.879455
rs9884676	4	101198543	-0.00065205	0.000611539	-1.06624	0.286314	-0.000365282	0.000829144	-0.440553	0.659537
rs72690305	4	101203376	-0.000237601	0.000732655	-0.324302	0.74571	0.000119102	0.000993026	0.119938	0.904532
rs75238261	4	101205305	0.0032018	0.000987513	3.24228	0.00118589	0.00167478	0.00133953	1.25028	0.211199
rs59475775	4	101210648	0.000760603	0.000621143	1.22452	0.220757	-0.00082243	0.000842091	-0.976652	0.328742
rs7687414	4	101211553	-0.000567448	0.000429331	-1.3217	0.186268	-0.000225888	0.000581955	-0.388154	0.697902
rs6837913	4	101216177	-0.00155098	0.000597579	-2.59544	0.00944737	-0.000560421	0.000810238	-0.691675	0.489142
rs72915558	4	101218287	0.000654627	0.0010325	0.634023	0.526066	0.000903135	0.00139967	0.645251	0.518765
rs78453182	4	101219039	-0.00027756	0.00127305	-0.218027	0.827409	-0.00110618	0.00172646	-0.640722	0.521704
rs72690315	4	101219537	0.00145949	0.000848073	1.72094	0.085262	0.000964164	0.00114965	0.838661	0.40166
rs58143459	4	101223313	-0.000666114	0.000572203	-1.16412	0.244375	-0.00206044	0.000775904	-2.65553	0.00791878
rs7664509	4	101226127	-0.000753096	0.000536766	-1.40303	0.16061	0.000591875	0.000727699	0.813351	0.416017
rs117046925	4	101228459	-0.000517038	0.0015171	-0.340806	0.73325	0.000422983	0.00205648	0.205683	0.837039
rs73835404	4	101228930	0.000954164	0.00113128	0.843438	0.398984	-0.00104606	0.00153423	-0.681812	0.495358
rs4235455	4	101229453	0.000152744	0.000431275	0.354168	0.723213	0.000618337	0.000584778	1.05739	0.290336
rs114816983	4	101233979	-0.00197785	0.00126674	-1.56136	0.118439	-0.00015515	0.00171725	-0.0903483	0.928011
rs72690328	4	101236577	-0.000533417	0.000631309	-0.844938	0.398146	-0.00210621	0.000855739	-2.46127	0.013845
rs75341756	4	101237250	0.00167961	0.000839962	1.99963	0.0455412	0.00194032	0.00113844	1.70436	0.0883145
rs11934976	4	101237598	0.000374821	0.000453296	0.82688	0.408306	-7.85e-05	0.000614421	-0.127718	0.898372
rs11945180	4	101238386	-0.00150414	0.000710257	-2.11774	0.034198	-0.00170001	0.000963025	-1.76528	0.0775177
rs55702424	4	101240109	0.0023998	0.00177354	1.35311	0.17602	-0.000207954	0.00240393	-0.086506	0.931064
rs7681789	4	101241144	5.03e-05	0.000436118	0.115345	0.908172	-0.000390173	0.0005914	-0.659745	0.509418
rs115968661	4	101242960	0.0015721	0.00195882	0.802575	0.422221	-0.00138393	0.00265451	-0.521351	0.602123
rs4385072	4	101244780	-0.0013243	0.000695924	-1.90293	0.0570503	-0.000682147	0.000943883	-0.722703	0.469863
rs72690338	4	101248462	0.00204026	0.000879295	2.32033	0.0203235	0.00147456	0.00119189	1.23716	0.216029
rs115186080	4	101249221	0.00214731	0.00177768	1.20793	0.227077	-0.000606921	0.00240977	-0.251858	0.801151
rs113765489	4	101259542	0.000461749	0.000926568	0.498343	0.618243	0.00241191	0.00125582	1.92059	0.0547846
rs75660570	4	101261577	-0.000949654	0.00118405	-0.802038	0.422532	0.000857576	0.00160498	0.534323	0.593118
rs115213247	4	101265629	-0.00166948	0.00120593	-1.38439	0.166239	-0.0012824	0.00163452	-0.784573	0.432705
rs71614647	4	101269870	0.00174878	0.000660877	2.64615	0.00814184	0.00212569	0.000895835	2.37286	0.0176515
rs72690360	4	101270216	0.000327058	0.00175955	0.185876	0.852542	0.00116028	0.00238579	0.486329	0.626734
rs72690369	4	101278554	0.000144632	0.000527135	0.274374	0.783798	0.000868727	0.000714536	1.21579	0.224066
rs4516726	4	101279241	-0.00153077	0.00070395	-2.17454	0.0296653	-0.00187971	0.000954601	-1.9691	0.0489421
rs11097715	4	101298069	-0.00217134	0.000714719	-3.03803	0.00238149	-0.00218792	0.000969062	-2.25777	0.0239608
rs74682080	4	101316598	-2.33e-05	0.00086573	-0.0268869	0.97855	6.1e-05	0.0011738	0.0519544	0.958565
rs10433978	4	101329308	-0.00231005	0.000719699	-3.20974	0.0013287	-0.00229404	0.000975481	-2.3517	0.0186886
rs115217980	4	101338535	0.00264505	0.00108052	2.44794	0.0143681	0.00305773	0.00146498	2.08722	0.0368693
rs75944035	4	101339134	-0.00256504	0.00115602	-2.21885	0.026498	-0.0022474	0.00156768	-1.43358	0.151693
rs2163881	4	101341385	0.00179809	0.000655901	2.7414	0.00611808	0.00194531	0.000889111	2.18793	0.0286757
rs924535	4	101349556	-0.00242307	0.000806471	-3.00454	0.00266009	-0.0024481	0.00109337	-2.23904	0.0251539
rs115206267	4	101349723	0.00157395	0.00154264	1.02029	0.307591	-0.0013641	0.002092	-0.652054	0.514367
rs77122638	4	101362463	0.000825443	0.00111699	0.738988	0.459915	0.000837182	0.00151414	0.55291	0.580326
rs72690400	4	101365470	-0.00051789	0.000903417	-0.573257	0.566471	0.0013814	0.00122487	1.12779	0.259409
rs357654	4	101383632	-0.001665	0.000703953	-2.36522	0.0180202	-0.0014161	0.000954433	-1.48371	0.137887
rs76720350	4	101395670	-0.000267606	0.00193447	-0.138336	0.889975	0.000801814	0.00262231	0.305766	0.759783
rs56358101	4	101414398	0.000487509	0.00183176	0.266143	0.79013	-0.00138837	0.00248324	-0.559096	0.576097
rs76599053	4	101417485	-0.00190248	0.00129545	-1.46858	0.141947	-0.00463655	0.001756	-2.64041	0.00828092
rs72692143	4	101423263	0.00171337	0.00139065	1.23207	0.217925	0.00103575	0.0018853	0.549386	0.582741
Affx-23025325	4	101439754	-0.00091494	0.000427434	-2.14054	0.0323118	-0.000961676	0.000579469	-1.65958	0.0969997
rs72617737	4	101445627	-0.00163278	0.000700443	-2.33106	0.0197508	-0.00200704	0.000949662	-2.11343	0.034565
rs115108452	4	101452787	0.000832721	0.00177599	0.468878	0.639157	-0.00235673	0.00240836	-0.978564	0.327796
rs1501084	4	101463096	0.00121573	0.000599468	2.02802	0.0425593	0.00150056	0.000812996	1.84571	0.0649352
rs1501083	4	101466755	0.000118347	0.000558369	0.211952	0.832145	-0.000338728	0.000757086	-0.44741	0.654579
rs7660202	4	101480368	0.00124568	0.000479029	2.60043	0.00931115	0.00135785	0.000649575	2.09037	0.0365855
rs1909909	4	101485612	4.62e-05	0.00105371	0.0438039	0.965061	0.000983038	0.0014302	0.687345	0.491866
rs1846876	4	101486403	-0.00274509	0.000675289	-4.06507	4.8e-05	-0.00217923	0.00091526	-2.381	0.0172663
rs114993647	4	101486781	0.000244538	0.00174628	0.140034	0.888633	-0.00300914	0.00236789	-1.27081	0.203796
rs6822413	4	101486787	0.000263107	0.00140339	0.18748	0.851285	0.000352522	0.00190303	0.185243	0.853039
rs1501113	4	101499848	-0.000124542	0.000475977	-0.261654	0.793588	-3.66e-05	0.000645443	-0.0567516	0.954743
rs2567377	4	101508721	-0.000538206	0.000442991	-1.21494	0.224391	-1.42e-05	0.000600721	-0.0235978	0.981173
rs2866217	4	101523312	0.000492142	0.000453714	1.0847	0.278057	0.0001475	0.000615011	0.239833	0.81046
rs66722190	4	101524784	0.00112772	0.000626347	1.80047	0.0717882	0.00160117	0.000849109	1.88571	0.0593354
rs79942953	4	101528287	0.00150596	0.000742272	2.02885	0.0424749	-0.000424843	0.00100625	-0.422206	0.672875
rs56006806	4	101532914	-0.00118512	0.000801509	-1.47861	0.139244	-0.000863731	0.00108644	-0.795007	0.42661
rs7658792	4	101551216	-0.0031287	0.000649506	-4.81705	1.46e-06	-0.00236557	0.000880455	-2.68676	0.00721535
rs114256892	4	101573054	0.00218202	0.00121689	1.79311	0.072957	0.00261347	0.00164978	1.58413	0.113165
rs13142833	4	101576294	0.000151743	0.000453037	0.334947	0.737665	0.000204151	0.000614263	0.332352	0.739624
rs12500985	4	101580249	-0.00315169	0.00064416	-4.89272	9.95e-07	-0.00236396	0.000873241	-2.70711	0.0067875
rs116768425	4	101597810	-0.00025065	0.0016277	-0.15399	0.877618	-0.00138009	0.00220707	-0.625301	0.531774
rs72696338	4	101613866	0.00102051	0.000637098	1.60181	0.1092	0.00201636	0.000863757	2.3344	0.0195754
rs10030146	4	101616281	-5.58e-05	0.000434139	-0.128545	0.897718	-0.000289807	0.000588885	-0.492128	0.622629
rs10003587	4	101621398	-0.0022825	0.0010869	-2.10002	0.0357283	-0.002589	0.00147334	-1.75723	0.0788802
rs62307310	4	101621699	0.00135837	0.000803032	1.69155	0.0907332	-8.26e-05	0.00109003	-0.0757461	0.939621
rs113310377	4	101625893	-0.00152206	0.00148693	-1.02362	0.306015	-0.00068161	0.00201589	-0.338119	0.735274
rs7681329	4	101630291	-0.000523698	0.000427016	-1.22641	0.220044	0.000449332	0.000578827	0.77628	0.437584
rs80150567	4	101637977	-0.000792541	0.00134149	-0.590793	0.55466	-0.00369416	0.00181859	-2.03133	0.0422227
rs187862404	4	101643170	-0.00101378	0.00132882	-0.762915	0.445515	-0.00109811	0.00180191	-0.609416	0.542249
rs115529311	4	101649857	0.000741861	0.00139895	0.5303	0.595904	0.000579467	0.00189649	0.305548	0.759949
rs115441471	4	101659887	0.000395043	0.00148655	0.265746	0.790435	-0.00131587	0.00201598	-0.652719	0.513938
rs72679329	4	101663905	-0.00169835	0.000908657	-1.86908	0.0616126	-0.001158	0.00123247	-0.939578	0.347435
rs7654751	4	101680533	-0.000669005	0.000477707	-1.40045	0.161379	-0.000885911	0.000647511	-1.36818	0.171257
rs78908508	4	101681094	-0.000922696	0.000878761	-1.05	0.29372	-0.00137644	0.00119102	-1.15568	0.247811
rs10856959	4	101691368	-0.00234753	0.00128365	-1.8288	0.0674309	-0.00344397	0.00173967	-1.97966	0.0477421
rs72679349	4	101698045	0.00161541	0.000563861	2.8649	0.00417166	0.0021931	0.000764418	2.86899	0.00411816
rs72679351	4	101704911	2.96e-05	0.00166285	0.0177902	0.985806	-5.17e-05	0.0022543	-0.0229533	0.981688
rs76603455	4	101708197	-0.000515459	0.0018549	-0.277891	0.781096	0.000713769	0.00251511	0.283792	0.77657
rs57655039	4	101709265	0.00112243	0.000553817	2.02672	0.0426923	0.00138424	0.000750932	1.84336	0.0652778
rs75056060	4	101709878	-0.00250987	0.00151334	-1.65849	0.0972196	-0.00167408	0.002052	-0.815829	0.414599
rs10010623	4	101712104	-0.000626469	0.00042993	-1.45714	0.145078	-8.22e-05	0.000582773	-0.140992	0.887876
rs76977712	4	101712623	0.00103413	0.00123673	0.836178	0.403056	0.00170937	0.0016765	1.01961	0.307914
rs10005711	4	101713337	-0.00106592	0.000599302	-1.77861	0.0753047	-0.00108196	0.000812613	-1.33145	0.183041
rs6853889	4	101714921	-0.000201205	0.000435136	-0.462396	0.643797	0.000628891	0.000589929	1.06604	0.286405
rs4699823	4	101721140	-0.00113135	0.000485004	-2.33266	0.0196665	-0.000974733	0.000657498	-1.48249	0.138211
rs76920587	4	101724393	0.00227458	0.0012291	1.85061	0.0642268	0.00344338	0.00166633	2.06645	0.0387866
rs115291593	4	101727886	-0.00175376	0.00156471	-1.12082	0.262366	-0.00515583	0.00212064	-2.43126	0.0150469
rs78680256	4	101735349	0.00357753	0.00142585	2.50904	0.0121063	0.00154848	0.00193288	0.801125	0.42306
rs34906832	4	101738082	0.000368643	0.000610861	0.60348	0.54619	0.000608384	0.000828228	0.734561	0.462607
rs76444572	4	101745827	0.0003644	0.000656896	0.55473	0.57908	0.00078274	0.000890658	0.878833	0.379493
rs6419156	4	101748186	-0.000191243	0.000527179	-0.362767	0.71678	-5.1e-05	0.000714592	-0.071389	0.943088
rs80337694	4	101770916	0.000224694	0.00122565	0.183326	0.854542	-0.000633827	0.00166202	-0.381358	0.702938
rs4699140	4	101795803	-0.00018662	0.000429872	-0.434129	0.664195	-0.000167582	0.000582792	-0.28755	0.773691
rs114932944	4	101800570	-0.00219783	0.00165612	-1.3271	0.184477	-0.00187523	0.00224452	-0.835472	0.403453
rs978155	4	101800766	-9.13e-05	0.000487865	-0.187083	0.851596	-0.000541719	0.0006614	-0.819049	0.412759
rs78667637	4	101810639	0.000388856	0.000852378	0.456201	0.648246	0.00156198	0.00115498	1.35238	0.176253
rs28814048	4	101831449	-9.91e-05	0.000624431	-0.158755	0.873862	-0.00143528	0.000846497	-1.69555	0.0899719
rs76234810	4	101848663	0.00270554	0.00174879	1.54709	0.121842	-0.00140644	0.00237203	-0.592927	0.55323
rs76810103	4	101849797	0.0004392	0.00159752	0.274926	0.783373	-0.000147086	0.0021649	-0.0679412	0.945833
rs36112244	4	101857074	0.000179502	0.000650036	0.276142	0.782439	-0.00151793	0.000881332	-1.72232	0.0850132
rs34577864	4	101873322	-0.000181223	0.000442555	-0.409492	0.682179	-0.000108133	0.000600387	-0.180106	0.85707
rs72679391	4	101877175	-0.000623215	0.00121208	-0.514171	0.607133	-0.00214113	0.00164341	-1.30286	0.192624
rs979665	4	101881356	0.000920947	0.00044713	2.05969	0.0394293	0.00111286	0.000606127	1.83602	0.0663559
rs13133566	4	101882409	0.0010023	0.000725056	1.38238	0.166855	0.000896676	0.000982912	0.912265	0.36163
rs2645368	4	101889130	-0.000737416	0.000545669	-1.3514	0.176569	-0.00133007	0.000739693	-1.79814	0.0721566
rs137863431	4	101896207	0.00101017	0.00181204	0.557479	0.577201	0.00290176	0.0024559	1.18155	0.237386
rs12649554	4	101896676	0.00138765	0.000468133	2.96422	0.00303476	0.00106193	0.000634685	1.67316	0.0942961
rs17030692	4	101898865	0.0021088	0.00120346	1.75227	0.0797281	0.00132872	0.00163109	0.814622	0.41529
rs2132693	4	101902126	0.000652729	0.000429999	1.51798	0.129021	0.000504645	0.000582912	0.86573	0.386639
rs57472485	4	101908012	0.00064048	0.00130711	0.489996	0.624137	0.00314287	0.00177227	1.77337	0.0761692
rs76017572	4	101909168	-0.0039033	0.00204368	-1.90994	0.056142	0.000707902	0.0027702	0.255541	0.798305
rs2851045	4	101920450	0.000112983	0.000719303	0.157072	0.875188	-0.000156905	0.000975186	-0.160897	0.872174
rs114614443	4	101920544	-0.00195999	0.0014231	-1.37727	0.16843	-0.00116435	0.00192908	-0.603578	0.546124
rs2732502	4	101922931	0.0017618	0.00107122	1.64466	0.100041	0.00201472	0.00145162	1.38791	0.165166
rs1405687	4	101931826	0.00101089	0.00073602	1.37345	0.169614	0.000717476	0.000997806	0.719054	0.472108
rs74883009	4	101934345	-0.00237136	0.00167023	-1.41978	0.155673	2.66e-05	0.00226373	0.0117708	0.990609
rs2695200	4	101934909	7.55e-05	0.000461284	0.163692	0.869974	0.00014013	0.000625551	0.22401	0.822749
rs75705548	4	101936280	-0.00197661	0.00147534	-1.33977	0.180322	-0.000315311	0.00200045	-0.157621	0.874756
rs13104198	4	101940231	-0.00199027	0.00102658	-1.93875	0.0525333	-0.000949341	0.00139223	-0.681884	0.495313
rs34422081	4	101942847	-0.000171483	0.000509489	-0.336578	0.736435	0.000235756	0.000690648	0.341354	0.732837
rs56021079	4	101951638	0.000593866	0.00130722	0.454298	0.649615	0.0012877	0.00177255	0.726469	0.467552
rs115471497	4	101952025	-0.000723615	0.00153795	-0.470505	0.637994	0.00219329	0.00208539	1.05174	0.292919
rs1880942	4	101953182	-0.000807768	0.000427542	-1.88933	0.0588486	-0.000880005	0.000579654	-1.51815	0.128977
rs2851060	4	101953322	0.000595809	0.000500678	1.19	0.234046	0.000295884	0.000679093	0.435705	0.663051
rs9884444	4	101953984	0.00059105	0.00132582	0.445799	0.655743	0.00081065	0.00179715	0.451074	0.651936
rs72681032	4	101964336	-0.000966066	0.00178109	-0.542403	0.587541	-0.00346334	0.00241394	-1.43473	0.151366
rs74351276	4	101965836	0.000128148	0.000632004	0.202764	0.83932	0.00094149	0.000856835	1.0988	0.271856
rs28360801	4	101966852	0.00180673	0.00104695	1.72572	0.0843993	0.0011941	0.00141899	0.841508	0.400064
rs11734762	4	101970377	-0.00191518	0.000780892	-2.45256	0.014185	-0.00126103	0.00105892	-1.19087	0.233707
rs79750984	4	101972487	0.0013583	0.00104648	1.29797	0.194297	-0.00144883	0.00141826	-1.02155	0.306994
rs1405686	4	101979867	-0.000748604	0.000430005	-1.74092	0.0816987	-0.00138092	0.000583012	-2.3686	0.0178563
rs76475371	4	101980673	0.00254481	0.00197903	1.28589	0.198482	0.00350286	0.00268271	1.30572	0.19165
rs114207424	4	101986236	-0.000102048	0.0013423	-0.0760249	0.939399	0.00079942	0.0018197	0.439314	0.660434
rs17030740	4	102006277	0.000241838	0.000450926	0.536314	0.591742	-3.5e-05	0.000611254	-0.0572043	0.954383
rs72681038	4	102006490	0.00117012	0.000618719	1.89119	0.0585994	0.000942084	0.000838755	1.12319	0.261356
rs17828794	4	102007478	-0.00209212	0.00113395	-1.84498	0.0650421	-0.00292437	0.00153794	-1.90148	0.0572398
rs2732504	4	102009827	-0.000731905	0.00043492	-1.68285	0.0924055	-0.000986667	0.000589359	-1.67414	0.0941048
rs77955054	4	102020946	0.00137472	0.0015641	0.878925	0.379443	-0.00214386	0.00212042	-1.01106	0.31199
rs72681042	4	102024696	0.00139761	0.00087413	1.59886	0.109852	0.00233877	0.00118523	1.97325	0.0484677
rs79195775	4	102025763	-0.000965409	0.0019431	-0.496839	0.619303	-0.00081075	0.00263391	-0.307813	0.758225
rs17030758	4	102026137	0.0012871	0.000966784	1.33133	0.183083	0.00177415	0.0013105	1.35379	0.175803
rs2732511	4	102033675	0.00119264	0.000701475	1.70018	0.0890973	0.00128727	0.000950905	1.35373	0.175823
rs2732512	4	102033997	0.00039539	0.000948567	0.416829	0.676804	0.00221848	0.00128585	1.7253	0.084475
rs17030767	4	102035405	-0.000325001	0.00114866	-0.28294	0.777223	0.000533431	0.00155725	0.342548	0.731939
rs28517387	4	102048330	-0.000206669	0.00109003	-0.189599	0.849624	0.000988868	0.00147813	0.669	0.503496
rs73833222	4	102057833	-0.000511675	0.000641098	-0.798124	0.424799	0.000106184	0.000868972	0.122195	0.902745
rs2850977	4	102058325	0.000655113	0.000433647	1.51071	0.130864	0.000819867	0.000587833	1.39473	0.163099
rs113188556	4	102060940	0.0012308	0.000928259	1.32592	0.184868	0.000847812	0.00125873	0.673545	0.500601
rs17030815	4	102074319	-2.59e-05	0.000765774	-0.0337661	0.973064	-0.000472303	0.00103838	-0.454846	0.64922
rs2695219	4	102083892	0.000120439	0.000433032	0.27813	0.780913	0.000986528	0.00058706	1.68046	0.0928698
rs114060431	4	102085628	0.00116788	0.00153153	0.76256	0.445727	-0.00026323	0.00207653	-0.126765	0.899127
rs17030851	4	102087247	-0.00228796	0.000844628	-2.70884	0.00675223	-0.000147459	0.00114447	-0.128845	0.897481
rs62305938	4	102089733	-1.26e-05	0.000753629	-0.0166554	0.986712	0.000438246	0.0010218	0.428897	0.667999
rs115899467	4	102090785	-0.00303017	0.00153781	-1.97044	0.0487889	-0.000500714	0.00208315	-0.240363	0.810049
rs13125501	4	102100034	0.000107061	0.000432841	0.247345	0.804642	0.00128134	0.00058683	2.18349	0.0290004
rs115580441	4	102100469	-0.00128893	0.00104089	-1.23829	0.21561	-0.00233351	0.00141156	-1.65315	0.0983022
rs78666081	4	102116498	-0.0021392	0.00121187	-1.76521	0.0775297	-0.00378431	0.00164303	-2.30326	0.0212651
rs2850992	4	102122755	0.00054441	0.000455373	1.19552	0.231883	0.00141686	0.000617201	2.29562	0.0216984
rs1506803	4	102123597	-0.00111197	0.000736271	-1.51027	0.130975	0.000511765	0.000997798	0.512894	0.608026
rs13130412	4	102131678	0.000189614	0.000441121	0.429845	0.667309	0.00134305	0.000598018	2.24584	0.0247149
rs74513361	4	102139425	0.00134472	0.00140521	0.956949	0.338594	0.00434504	0.00190556	2.28019	0.022597
rs116098641	4	102142265	0.00211225	0.00165069	1.27962	0.200679	0.0046729	0.00223759	2.08836	0.0367658
rs2850950	4	102158450	-2.68e-06	0.000541849	-0.00494032	0.996058	0.000434163	0.000734465	0.591129	0.554435
rs13133951	4	102159289	0.000514922	0.00115825	0.444567	0.656633	-0.00208398	0.00157054	-1.32692	0.184536
rs2659531	4	102160502	-0.000306893	0.000863835	-0.355269	0.722389	0.00159394	0.00117096	1.36122	0.173446
rs3804404	4	102161380	-0.000284773	0.000492842	-0.577819	0.563387	0.000859496	0.000668078	1.28652	0.198263
rs114543570	4	102174349	0.000610026	0.000912788	0.668311	0.503935	0.000670277	0.00123809	0.541381	0.588246
rs2850965	4	102178963	0.000355689	0.000672832	0.528645	0.597052	0.000109203	0.000912036	0.119736	0.904693
rs116607915	4	102183826	0.000295342	0.0012308	0.23996	0.810362	0.00075431	0.00166828	0.452148	0.651163
rs76509993	4	102201385	-0.00284513	0.00157167	-1.81026	0.070257	-0.00454454	0.00213018	-2.13341	0.0328922
rs2850350	4	102205385	-0.000511049	0.000593826	-0.860605	0.389456	0.00117322	0.000805142	1.45716	0.145072
rs116361059	4	102207473	0.00145116	0.00132557	1.09474	0.273632	0.00319128	0.00179727	1.77563	0.0757951
rs34986310	4	102221986	-3.8e-05	0.000440222	-0.0862557	0.931263	-0.000693247	0.000596996	-1.16123	0.245551
rs72681098	4	102227246	0.000856454	0.00142063	0.602868	0.546597	-0.00111582	0.00192531	-0.579551	0.562218
rs2850368	4	102232629	-0.000703864	0.000474396	-1.48371	0.137888	0.000234639	0.000642952	0.364941	0.715156
rs62322613	4	102251305	-0.000156227	0.00122814	-0.127206	0.898777	-0.000509897	0.00166474	-0.306293	0.759382
rs112938626	4	102264870	0.000456392	0.00133408	0.342102	0.732274	0.000832	0.00180859	0.460026	0.645498
rs4699211	4	102285035	-0.00044986	0.000473791	-0.94949	0.342372	0.000573592	0.000642347	0.892963	0.371878
rs6851150	4	102286400	8.04e-05	0.000547236	0.146853	0.883248	-0.000279484	0.000741837	-0.376746	0.706362
rs9790787	4	102298696	0.000124392	0.000434428	0.286336	0.774621	-0.000351032	0.000589078	-0.5959	0.551243
rs293208	4	102318545	-0.0016032	0.00104969	-1.52732	0.126683	-0.00243768	0.00142314	-1.71288	0.0867356
rs75339186	4	102340407	0.000566892	0.00129648	0.437255	0.661927	0.00208956	0.00175782	1.18872	0.23455
rs12649313	4	102341509	-0.000372505	0.000470409	-0.791873	0.428435	0.000576478	0.00063768	0.904023	0.365984
rs79490034	4	102344793	0.000324526	0.000825859	0.392955	0.694353	-0.00064742	0.00111946	-0.578334	0.563039
rs116303656	4	102352414	0.000990982	0.000808321	1.22597	0.220209	0.000165464	0.00109616	0.150949	0.880016
rs2465897	4	102380890	-0.00242662	0.00117856	-2.05898	0.0394973	-0.00308724	0.00159774	-1.93226	0.0533284
rs2471676	4	102390918	-0.00149805	0.00103489	-1.44754	0.147745	-0.00213647	0.00140287	-1.52293	0.127777
rs72682930	4	102393104	0.00127606	0.00147455	0.865387	0.386827	0.000320265	0.00199794	0.160298	0.872647
rs79861743	4	102408230	0.000584252	0.00049413	1.18239	0.237053	6.64e-05	0.000669875	0.0991739	0.921
rs77720976	4	102414969	0.00167656	0.00142051	1.18026	0.2379	0.00436978	0.0019259	2.26896	0.0232716
rs12499786	4	102427242	0.00171811	0.00101099	1.69944	0.0892378	0.000703872	0.00137187	0.513075	0.607899
rs1863568	4	102432547	-0.000389989	0.000457026	-0.85332	0.393483	0.000566635	0.000619522	0.914633	0.360385
rs76993069	4	102446170	0.000985283	0.00141688	0.695391	0.486811	0.000208513	0.00192085	0.108552	0.913558
rs116429016	4	102448063	-0.000127089	0.0017205	-0.0738675	0.941116	0.00638897	0.00233215	2.73952	0.00615332
rs1426543	4	102462028	-0.000230461	0.000430601	-0.535207	0.592507	-0.000169339	0.000583802	-0.290063	0.771768
rs76716208	4	102476090	8.64e-05	0.000691116	0.124943	0.900568	-0.000609107	0.000937214	-0.649912	0.515749
rs13119481	4	102482390	-6.47e-05	0.000434017	-0.149084	0.881487	0.00037808	0.000588487	0.642461	0.520574
rs13120525	4	102482799	0.000223845	0.000516869	0.433078	0.664959	-0.000192193	0.000700776	-0.274257	0.783887
rs79788888	4	102486124	0.00010675	0.00127565	0.0836828	0.933309	0.000996815	0.00172894	0.576548	0.564245
rs2615960	4	102502643	-1.87e-05	0.00060831	-0.0307719	0.975451	-0.000286616	0.000824632	-0.347568	0.728165
rs16996744	4	102504843	0.000211045	0.00114648	0.184082	0.853949	0.00107747	0.00155432	0.693208	0.488179
rs2615959	4	102505179	-2.73e-07	0.000430718	-0.000633614	0.999494	-1.53e-05	0.000584435	-0.0262555	0.979054
rs2717832	4	102521167	-0.00062427	0.00129695	-0.481338	0.630277	0.000278588	0.00175763	0.158502	0.874062
rs77587947	4	102521938	-0.00191041	0.00127998	-1.49253	0.135562	-0.00243264	0.00173553	-1.40167	0.161016
rs72924584	4	102524913	0.00163227	0.0012098	1.3492	0.177273	0.000532559	0.00163985	0.324761	0.745362
rs2903272	4	102529098	0.000430457	0.000430725	0.999378	0.317612	0.000757067	0.000584009	1.29633	0.194864
rs4699243	4	102541273	8.69e-05	0.000456956	0.190112	0.849221	0.000779813	0.000619787	1.25819	0.208322
rs115164983	4	102547060	-0.00146605	0.00140927	-1.04029	0.298205	-0.00103474	0.00191097	-0.541474	0.588181
rs17031500	4	102551104	-0.0015296	0.000641117	-2.38584	0.0170406	-0.00134989	0.000869247	-1.55294	0.120439
rs17249850	4	102551570	0.000637127	0.00067748	0.940437	0.346994	0.00113208	0.000918275	1.23283	0.217639
rs17031508	4	102560290	0.000817412	0.00089564	0.912658	0.361423	0.000283992	0.0012142	0.233892	0.815069
rs77762405	4	102560900	-0.000353562	0.000662505	-0.533675	0.593567	0.000402318	0.000897883	0.448074	0.6541
rs114256179	4	102560933	0.000462616	0.00166948	0.277102	0.781702	-0.000186127	0.00226348	-0.0822306	0.934463
rs17031515	4	102565016	-0.00120664	0.000654733	-1.84295	0.0653373	-0.000398823	0.00088742	-0.449419	0.65313
rs2866627	4	102569368	0.000270649	0.000443413	0.610377	0.541612	-0.000527335	0.000601151	-0.877209	0.380374
rs72684810	4	102573438	0.000533359	0.00147811	0.36084	0.71822	-0.000139329	0.00200371	-0.0695353	0.944564
rs35527510	4	102576115	0.000279843	0.00047367	0.590796	0.554657	-0.000893545	0.00064218	-1.39142	0.164098
rs7679949	4	102576912	-0.000231995	0.000461802	-0.502369	0.615408	0.000226468	0.00062603	0.361753	0.717537
rs140270793	4	102583563	0.000185274	0.00158806	0.116667	0.907124	0.00100208	0.00215259	0.465525	0.641556
rs17250606	4	102587222	0.000173598	0.000524102	0.331229	0.740472	-0.000761502	0.000710504	-1.07178	0.283821
rs7700191	4	102589283	-0.000713684	0.000756875	-0.942935	0.345715	0.000148041	0.001026	0.144289	0.885273
rs13112336	4	102591039	-0.0011165	0.00072056	-1.54949	0.121265	0.00092969	0.000976802	0.951769	0.341215
rs34636899	4	102602528	-0.000402253	0.000485165	-0.829104	0.407046	0.000456279	0.000657583	0.693873	0.487762
rs7669395	4	102606843	-0.000299405	0.000489443	-0.611725	0.54072	0.000641233	0.000663456	0.966505	0.333792
rs113699973	4	102611751	-2.96e-05	0.0014041	-0.0211056	0.983161	-0.00115641	0.00190438	-0.607236	0.543695
rs115387987	4	102616092	-0.0024115	0.00143435	-1.68125	0.0927149	-2.23e-06	0.00194457	-0.0011468	0.999085
rs79952106	4	102616576	3.73e-05	0.00163986	0.0227729	0.981831	0.000568879	0.00222281	0.255927	0.798007
rs74784598	4	102621251	-0.000370744	0.000978932	-0.378723	0.704894	0.000182126	0.00132746	0.137199	0.890874
rs72684850	4	102622489	0.000262095	0.000646374	0.405485	0.685121	0.000408545	0.000876272	0.466231	0.64105
rs28730977	4	102622562	0.000126544	0.000426714	0.296556	0.766806	-0.000752783	0.000578545	-1.30117	0.193203
rs75962914	4	102639372	-0.00133184	0.00181146	-0.735228	0.462201	0.00163088	0.0024554	0.664201	0.506562
rs58924786	4	102639375	-0.000261626	0.000729451	-0.358661	0.719849	0.000417275	0.000988964	0.421931	0.673075
rs72684875	4	102645847	0.000675513	0.00116152	0.581579	0.560851	0.000989702	0.00157475	0.628481	0.529689
rs13103794	4	102656452	-0.000933917	0.000675162	-1.38325	0.166589	0.000910483	0.000915739	0.99426	0.320097
rs190725922	4	102669185	-0.000364453	0.00089244	-0.408378	0.682997	-0.000959809	0.00121006	-0.793188	0.427669
rs114894986	4	102674762	-0.00013906	0.000855817	-0.162488	0.870922	-0.000471902	0.00116021	-0.40674	0.684199
rs7675129	4	102675023	-9.29e-05	0.000432224	-0.214942	0.829813	0.000630951	0.000586029	1.07666	0.281635
rs6532965	4	102677497	-0.000271572	0.000493955	-0.549791	0.582463	0.000691177	0.000669576	1.03226	0.301951
rs10003889	4	102696219	-2.91e-05	0.000819503	-0.035549	0.971642	-0.000254959	0.00111168	-0.229346	0.8186
rs62323924	4	102700194	0.000130845	0.000584173	0.223983	0.822771	-7.21e-05	0.000792171	-0.0910348	0.927465
rs114433610	4	102700665	0.00122626	0.00155441	0.78889	0.430177	-0.00433792	0.00210708	-2.05873	0.0395206
rs72684896	4	102701288	-0.000770674	0.000643144	-1.19829	0.230804	0.000748364	0.000872254	0.857965	0.390912
rs11726077	4	102702604	-4.15e-06	0.000647727	-0.00640138	0.994892	-0.000425625	0.000878195	-0.484659	0.627918
rs11726012	4	102706018	-0.000183313	0.000511043	-0.358703	0.719818	-0.000323988	0.000692957	-0.467543	0.640111
rs17199964	4	102707791	0.000350803	0.000791234	0.443362	0.657504	-0.00299863	0.00107271	-2.79538	0.00518426
rs75605365	4	102707962	0.000205412	0.00122868	0.167182	0.867227	0.000286884	0.00166543	0.172258	0.863234
rs11097755	4	102709308	0.000267133	0.000429482	0.621989	0.53395	0.000205223	0.000582474	0.352329	0.724592
rs17031615	4	102709778	0.00019525	0.00164024	0.119038	0.905245	0.0021417	0.00222478	0.962656	0.335721
rs114617092	4	102713097	-5.16e-05	0.00082961	-0.0621701	0.950427	-0.00197371	0.00112455	-1.75511	0.0792417
rs17200251	4	102716379	0.000326325	0.00163925	0.199069	0.842209	-0.000122126	0.0022246	-0.0548979	0.95622
rs7656627	4	102724506	0.000383518	0.000433467	0.884767	0.376283	-0.00105603	0.000587966	-1.79607	0.0724841
rs72921005	4	102727736	0.000603661	0.00147269	0.409904	0.681877	-0.00116908	0.00199605	-0.585698	0.558079
rs62321670	4	102737326	-0.000741704	0.000894689	-0.829007	0.407101	-0.000311853	0.00121289	-0.257116	0.797089
rs72686719	4	102741302	-0.00247629	0.0015291	-1.61944	0.105355	-0.000975435	0.00207309	-0.470523	0.637982
rs112705200	4	102750373	-0.000347282	0.00171515	-0.202479	0.839543	0.00171063	0.00232561	0.735563	0.461997
rs35978636	4	102751014	-0.000321597	0.00153075	-0.210091	0.833597	0.000762542	0.0020751	0.367472	0.713267
rs10516487	4	102751076	0.000189601	0.000459413	0.412704	0.679824	-0.00124818	0.000622841	-2.00402	0.0450691
rs13145909	4	102755378	0.000106232	0.000441688	0.240513	0.809933	-0.00107416	0.000598907	-1.79354	0.0728879
rs17031708	4	102764358	-1.01e-05	0.000634157	-0.0158969	0.987317	-0.000487198	0.000859642	-0.566745	0.570888
rs79201444	4	102766551	0.000907058	0.00119943	0.756244	0.449503	-0.0009178	0.00162793	-0.563784	0.572902
rs115266946	4	102773979	0.00279202	0.00140285	1.99024	0.0465652	0.00191225	0.00190148	1.00566	0.314579
rs13126550	4	102777778	0.000703455	0.000447997	1.57022	0.116364	-0.00168477	0.000607378	-2.77385	0.00554013
rs77068789	4	102786904	0.00166356	0.000909747	1.82859	0.0674614	0.000825543	0.00123332	0.669369	0.503261
rs111655452	4	102789783	-2.81e-05	0.00131764	-0.0213604	0.982958	0.00166634	0.00178637	0.932807	0.350921
rs2216546	4	102793500	0.000515955	0.000436801	1.18121	0.237519	-0.000910478	0.000592093	-1.53773	0.124116
rs62321738	4	102816467	-0.00109073	0.000917222	-1.18916	0.234376	-0.00119366	0.00124431	-0.959294	0.337411
rs10013187	4	102821550	0.000360584	0.000429641	0.839269	0.401319	-0.000990148	0.000582523	-1.69976	0.0891772
rs7694392	4	102823426	-0.000699163	0.000683059	-1.02358	0.306036	0.00132302	0.000926363	1.42819	0.153239
rs116464690	4	102835020	-0.00109201	0.00114498	-0.95374	0.340216	0.000408655	0.00155234	0.263251	0.792357
rs3733197	4	102839287	0.000794498	0.000442082	1.79717	0.072309	-0.00174606	0.000599668	-2.91171	0.00359483
rs17208914	4	102854390	-0.000322244	0.000430451	-0.748621	0.454086	0.0016252	0.00058356	2.78498	0.00535345
rs13125328	4	102855110	0.000469941	0.000690801	0.680284	0.496325	-0.00363225	0.00093626	-3.87953	0.000104679
rs12503000	4	102874052	-0.000840012	0.000933554	-0.8998	0.368228	-0.000640891	0.00126578	-0.506321	0.612631
rs2544569	4	102882192	-0.00173535	0.0016377	-1.05962	0.289317	0.00494743	0.002221	2.22757	0.0259099
rs115994059	4	102889707	-0.00399942	0.0011447	-3.49386	0.000476163	-0.00384499	0.00155166	-2.47799	0.013213
rs1027013	4	102904490	0.000542046	0.000430353	1.25954	0.207837	-0.00196827	0.000583278	-3.37451	0.000739578
rs141427501	4	102904544	0.00178819	0.00182326	0.980767	0.326708	-0.000796398	0.00247228	-0.322131	0.747353
rs2631271	4	102914396	-0.000539318	0.000666785	-0.808833	0.418612	0.000839245	0.000904101	0.928266	0.353271
rs2850381	4	102920982	-0.000775289	0.000947151	-0.818549	0.413045	-0.00068813	0.00128354	-0.53612	0.591876
rs34592089	4	102926923	0.000749604	0.000886645	0.845439	0.397867	-0.00651433	0.001202	-5.41956	5.98e-08
rs73834553	4	102929715	-0.000383194	0.000693079	-0.552887	0.580341	0.00116824	0.000939364	1.24365	0.213629
rs6532984	4	102935453	-0.000341085	0.000986489	-0.345756	0.729526	0.000452299	0.00133708	0.338275	0.735156
rs3135465	4	102935902	0.00102201	0.00116985	0.873625	0.382323	0.00173941	0.00158596	1.09676	0.272749
rs17853030	4	102946392	0.000908871	0.000887966	1.02354	0.306053	0.001712	0.00120383	1.42213	0.154988
rs2631267	4	102948472	0.000122652	0.000685373	0.178956	0.857972	0.000564376	0.000929239	0.607353	0.543617
rs7685012	4	102948991	-0.000528268	0.000668693	-0.790001	0.429528	0.00159326	0.00090673	1.75715	0.078893
rs79386247	4	102950983	0.000654207	0.0010608	0.616712	0.537425	0.000749277	0.0014376	0.5212	0.602228
rs76745970	4	102951333	-0.000148736	0.00140985	-0.105497	0.915981	0.00115146	0.00191118	0.602489	0.546849
rs61199206	4	102951663	-7.64e-05	0.00102563	-0.0744861	0.940624	0.000697554	0.00139029	0.501732	0.615856
rs3133078	4	102952819	0.000401774	0.000435037	0.923541	0.355726	-0.00226164	0.000589615	-3.8358	0.000125185
rs115260139	4	102957885	-0.000542898	0.00184592	-0.294108	0.768676	-0.000822818	0.00250329	-0.328695	0.742386
rs74934013	4	102960528	-0.00121542	0.00177072	-0.686401	0.492461	-0.000487382	0.0023998	-0.203093	0.839062
rs3113676	4	102965043	0.0019626	0.00178012	1.10251	0.270242	-0.000118343	0.00241396	-0.0490244	0.9609
rs79008216	4	102972771	-0.00443924	0.0012691	-3.49796	0.000468898	-0.00324424	0.00172011	-1.88607	0.0592871
rs17031974	4	102975423	-0.000295736	0.000678119	-0.436113	0.662755	0.000756921	0.000919566	0.823129	0.410435
rs79219897	4	102991413	-0.00113122	0.00103609	-1.09182	0.274913	0.000629563	0.00140464	0.448201	0.654008
rs7692330	4	102997333	0.000259782	0.000855342	0.303717	0.761344	-0.000560273	0.00115943	-0.483232	0.628932
rs114521411	4	103000569	-0.00256827	0.00204862	-1.25366	0.209968	-0.000109702	0.00277666	-0.0395086	0.968485
rs33942611	4	103002422	0.000200933	0.000434751	0.462181	0.643952	0.00142368	0.00058939	2.41552	0.0157135
rs6843917	4	103003758	-0.000236072	0.00155112	-0.152195	0.879033	-0.000157875	0.0021031	-0.0750678	0.940161
rs7659549	4	103006301	0.000256336	0.000435206	0.588999	0.555862	0.00137831	0.000589998	2.33612	0.0194858
rs115819505	4	103012980	-0.00191133	0.00119265	-1.60259	0.109026	-0.00105011	0.00161679	-0.649503	0.516014
rs72688519	4	103013751	0.0019923	0.00141949	1.40353	0.16046	0.00211498	0.00192486	1.09877	0.27187
rs80055204	4	103016010	-0.000529393	0.00138925	-0.381063	0.703157	0.00092921	0.00188423	0.49315	0.621907
rs173218	4	103023049	-0.00061241	0.00055441	-1.10462	0.269326	0.000849994	0.000751967	1.13036	0.258325
rs116800418	4	103071492	-0.000128375	0.0013021	-0.0985903	0.921464	-0.00237219	0.00176642	-1.34294	0.179294
rs78025186	4	103072838	-0.00156628	0.00136798	-1.14496	0.252227	-0.00313659	0.0018544	-1.69143	0.0907548
rs236774	4	103087990	0.000365897	0.000982935	0.37225	0.709707	-0.00109153	0.00133268	-0.819051	0.412758
rs78643545	4	103090543	-0.000850453	0.000948879	-0.896271	0.370109	-0.000220153	0.00128629	-0.171154	0.864103
rs7662047	4	103091730	0.000806091	0.00146287	0.551036	0.581609	0.000918895	0.00198291	0.463407	0.643073
rs72688576	4	103092818	0.000438511	0.0019178	0.228653	0.819139	0.000791067	0.00259894	0.30438	0.760838
rs62322190	4	103099069	-0.000202085	0.000584824	-0.345548	0.729683	0.0020241	0.000792823	2.55302	0.0106797
rs236751	4	103103045	0.000687276	0.000426612	1.61101	0.107179	-0.00175769	0.000578344	-3.03918	0.00237242
rs1573494	4	103106466	-2.22e-05	0.000586867	-0.0377683	0.969872	0.000403869	0.000795806	0.507497	0.611806
rs6821687	4	103115045	-0.000111436	0.000493059	-0.226009	0.821194	-0.00111219	0.000668363	-1.66405	0.0961044
rs7659989	4	103115391	0.00096607	0.000570251	1.69411	0.0902447	0.00122516	0.000772986	1.58497	0.112974
rs151381	4	103118768	0.00122834	0.000426158	2.88236	0.00394741	0.000376238	0.00057802	0.650908	0.515106
rs151380	4	103118915	0.000825339	0.000620536	1.33004	0.183506	0.0014671	0.000841889	1.74263	0.0813999
rs72940833	4	103122531	-0.000926671	0.000932234	-0.994033	0.320208	0.00203836	0.0012636	1.61314	0.106716
rs115192304	4	103122582	-0.00166429	0.00169135	-0.983998	0.325117	-0.00627496	0.0022924	-2.73729	0.00619522
rs28556768	4	103125127	-0.000534938	0.000472222	-1.13281	0.257295	0.0007055	0.000640127	1.10212	0.270408
rs151418	4	103135250	0.000978218	0.000590909	1.65545	0.097835	0.000889592	0.000801071	1.1105	0.266783
rs17032168	4	103137577	0.00131548	0.000745013	1.76572	0.077444	0.000274276	0.00100989	0.271589	0.785938
rs56258119	4	103138790	-0.0029927	0.00120315	-2.4874	0.0128687	-0.000517575	0.00163132	-0.317274	0.751036
rs116095386	4	103160587	-0.00117696	0.00161704	-0.727846	0.466709	0.00120692	0.00219247	0.550483	0.581988
rs56385550	4	103167394	0.000276165	0.000674448	0.409469	0.682196	0.00144873	0.000914189	1.58471	0.113033
rs116793213	4	103168489	0.000685299	0.001284	0.53372	0.593535	-0.00207357	0.00174068	-1.19124	0.233559
rs75671166	4	103172184	-0.000253218	0.00084211	-0.300695	0.763647	0.00115861	0.00114256	1.01404	0.310563
rs62327889	4	103172826	5.37e-05	0.000523185	0.102573	0.918302	0.00185272	0.000709107	2.61274	0.00898235
rs192068	4	103174819	2.93e-05	0.00043239	0.067867	0.945892	0.00118814	0.000586118	2.02714	0.0426494
rs17823175	4	103176308	-0.00030206	0.000715256	-0.42231	0.672799	0.00174073	0.000969659	1.7952	0.0726236
rs73836551	4	103178952	-0.00100714	0.000944611	-1.0662	0.286335	-0.000163424	0.00128048	-0.127627	0.898444
rs4698843	4	103182636	0.000201018	0.000523637	0.383887	0.701062	-2.61e-05	0.000709743	-0.036782	0.970659
rs112519623	4	103184239	0.00590853	0.00170124	3.47308	0.000514601	0.00184353	0.00230633	0.799333	0.424098
rs151396	4	103186782	0.000129578	0.000521502	0.248471	0.80377	-2.87e-05	0.000706951	-0.040594	0.96762
rs13107325	4	103188709	0.00232442	0.000810927	2.86638	0.00415226	-0.00642377	0.00109931	-5.84347	5.12e-09
rs113926309	4	103191137	-0.000858306	0.0018564	-0.462351	0.64383	0.00278772	0.00251737	1.10739	0.268125
rs63519	4	103202914	0.000578197	0.000507665	1.13893	0.254732	-0.000832893	0.000688183	-1.21028	0.226173
rs11733504	4	103203467	-0.00065546	0.000441154	-1.48579	0.137337	-0.000771153	0.00059803	-1.28949	0.197229
rs10489123	4	103205769	0.000461972	0.000739674	0.624561	0.53226	0.00160747	0.00100274	1.60309	0.108917
rs233816	4	103206555	0.000314579	0.000509198	0.617793	0.536712	-0.000886001	0.000690403	-1.28331	0.199384
rs17032436	4	103207765	-0.00107692	0.000879399	-1.22461	0.220725	-0.000167322	0.00119246	-0.140317	0.88841
rs72692226	4	103213879	-0.000998814	0.0011296	-0.884217	0.37658	-0.000249546	0.00153153	-0.162939	0.870566
rs57965291	4	103220206	0.000534544	0.000846464	0.631502	0.527713	0.00232461	0.00114739	2.026	0.0427659
rs971752	4	103224534	0.000356087	0.000567216	0.62778	0.530149	0.00113289	0.000768977	1.47325	0.140686
rs116595123	4	103224594	0.000494804	0.00130748	0.378442	0.705103	0.00125529	0.00177232	0.708274	0.478776
rs77160456	4	103226969	-0.000550355	0.000964963	-0.570338	0.568449	0.00159539	0.00130847	1.21928	0.222741
rs41275739	4	103228976	0.000138359	0.000688314	0.201011	0.84069	-0.00221577	0.000933271	-2.3742	0.0175879
rs72692249	4	103235173	0.000496826	0.000882154	0.563197	0.573301	0.001289	0.00119601	1.07775	0.281148
rs7436937	4	103238462	-0.000964103	0.000458876	-2.10101	0.035641	-0.000611561	0.000622104	-0.983052	0.325583
rs75829635	4	103244470	0.00134572	0.00104822	1.28382	0.199207	0.000876067	0.00142097	0.616527	0.537547
rs17212693	4	103258848	0.000317624	0.000744518	0.426617	0.669659	-0.00176751	0.00100931	-1.75122	0.0799098
rs72692261	4	103262478	0.00010664	0.000550551	0.193697	0.846413	0.000727282	0.000746498	0.974258	0.329929
rs78288143	4	103267785	0.00171847	0.00123612	1.39021	0.164468	-0.0023638	0.00167608	-1.41032	0.158447
rs75772141	4	103267797	-0.00203958	0.000995867	-2.04804	0.0405569	0.000987732	0.00135011	0.731596	0.464416
rs77252379	4	103270187	-0.00018134	0.00136817	-0.132542	0.894556	-0.00179893	0.00185589	-0.969307	0.332393
rs7695247	4	103272760	0.00029114	0.000917859	0.317194	0.751096	-0.00213045	0.00124466	-1.71167	0.0869581
rs34333163	4	103283117	0.000729144	0.000830634	0.877816	0.380044	-0.00431474	0.00112603	-3.83182	0.000127226
rs10516494	4	103285705	0.000981232	0.000440007	2.23004	0.0257457	-0.000819256	0.000596457	-1.37354	0.169586
rs6843751	4	103308071	-0.000918685	0.00045689	-2.01073	0.0443544	-0.000340892	0.000619521	-0.550251	0.582148
rs7657947	4	103319681	-0.00080961	0.000455958	-1.77563	0.0757955	-0.000313201	0.000618139	-0.506684	0.612377
rs61325025	4	103322304	-0.000561195	0.00136458	-0.411258	0.680883	-0.00233177	0.00185199	-1.25907	0.208008
rs1381896	4	103324849	-3.92e-05	0.000465746	-0.0841213	0.93296	0.00148833	0.000631426	2.35708	0.0184197
rs80322712	4	103327679	0.000701469	0.0013323	0.52651	0.598534	0.00342296	0.00180627	1.89504	0.0580882
rs2169596	4	103344382	0.000870058	0.000449237	1.93675	0.0527774	-0.000728725	0.00060888	-1.19683	0.231374
rs72694157	4	103363763	0.000401913	0.000731429	0.54949	0.58267	-0.00154105	0.000991636	-1.55405	0.120175
rs2169598	4	103365842	-0.000535972	0.000432311	-1.23978	0.215056	-0.000211824	0.000586204	-0.361348	0.717839
rs17825737	4	103369642	0.000473453	0.000693708	0.682496	0.494926	0.000993795	0.000940505	1.05666	0.290667
rs62328514	4	103376592	-0.000643047	0.00129889	-0.495073	0.620549	0.000102223	0.00176067	0.0580594	0.953701
rs72694174	4	103378675	0.000567505	0.000928796	0.611011	0.541193	0.000188974	0.00125908	0.150089	0.880695
Affx-23049948	4	103387413	0.000524185	0.000633055	0.828025	0.407657	0.000577715	0.00085831	0.673085	0.500894
rs77855727	4	103388303	0.000972753	0.00128514	0.756926	0.449095	-0.000728994	0.00174191	-0.418501	0.675581
rs230488	4	103388565	-0.000605907	0.000480326	-1.26145	0.207148	0.00129129	0.000651166	1.98304	0.047364
rs1598860	4	103389013	-0.000229984	0.000444954	-0.516871	0.605246	7.07e-05	0.000603131	0.11726	0.906654
rs115105723	4	103389036	-0.00139663	0.00135238	-1.03272	0.301737	0.00195162	0.00183359	1.06437	0.287162
rs230487	4	103389409	4.69e-05	0.000473392	0.0990947	0.921063	0.00130808	0.000641659	2.0386	0.0414912
rs62328535	4	103389514	-0.000976376	0.000436251	-2.2381	0.025215	0.000243402	0.000591519	0.411487	0.680715
rs77105890	4	103390671	-0.000723222	0.0014129	-0.511871	0.608742	0.000146757	0.00191595	0.0765975	0.938944
rs2085548	4	103397014	-0.00199515	0.000464899	-4.29158	1.77e-05	-0.00114387	0.000630434	-1.81442	0.0696139
rs747559	4	103414175	-0.00165781	0.000433622	-3.82318	0.00013177	-0.000526279	0.000587995	-0.895041	0.370766
rs2926005	4	103423230	0.000275905	0.000839482	0.328661	0.742412	-0.000531441	0.00113768	-0.467126	0.64041
rs3774934	4	103427476	4.15e-05	0.0007653	0.0542589	0.956729	2.71e-05	0.00103716	0.026114	0.979166
rs4647972	4	103430534	0.000147397	0.00103544	0.142353	0.886802	0.00160074	0.00140361	1.14044	0.254103
rs1585213	4	103444698	-0.00169508	0.000435215	-3.89481	9.83e-05	-0.000574027	0.000589978	-0.972963	0.330572
rs79651301	4	103459740	0.00224442	0.000478491	4.69062	2.72e-06	0.000422802	0.000648662	0.651806	0.514527
rs4648010	4	103462486	-0.00209228	0.00044688	-4.68196	2.84e-06	-0.000920827	0.000605898	-1.51977	0.128569
rs93059	4	103468518	0.00295182	0.00043067	6.85402	7.19e-12	0.000939791	0.000583674	1.61013	0.10737
rs4648022	4	103496437	-0.00146058	0.000788151	-1.85317	0.0638584	-0.00119459	0.00106855	-1.11795	0.263587
rs4648038	4	103505189	0.00248866	0.000827601	3.00708	0.00263795	-0.00107605	0.00112184	-0.959188	0.337465
rs4648039	4	103505961	-0.00213483	0.00124519	-1.71446	0.0864449	-0.0010098	0.00168788	-0.598266	0.549663
rs10489114	4	103511388	-0.00029627	0.00162325	-0.182516	0.855178	-0.00169565	0.00220088	-0.770441	0.441039
rs4648073	4	103518843	0.00332332	0.00175808	1.89031	0.0587178	0.000351223	0.00238362	0.147349	0.882857
rs4648075	4	103519397	0.00301498	0.00116493	2.58812	0.00965062	0.00185968	0.00157928	1.17755	0.238976
rs3774965	4	103524935	-0.00224916	0.0010934	-2.05704	0.0396836	0.000155135	0.00148243	0.104649	0.916654
rs4648126	4	103535881	0.00199965	0.00135521	1.47552	0.140073	-0.000223886	0.00183678	-0.121891	0.902986
rs79866315	4	103539993	0.00116248	0.00177262	0.655799	0.511954	0.00222593	0.00240372	0.926032	0.35443
rs7665090	4	103551603	0.00297547	0.000426932	6.96944	3.19e-12	0.000873675	0.000578752	1.50959	0.13115
rs75826658	4	103553372	0.00528803	0.00159193	3.32177	0.000894587	0.00342241	0.00215847	1.58558	0.112837
rs12502761	4	103554552	-0.00207505	0.000865535	-2.39742	0.0165118	-3.54e-05	0.00117312	-0.0301578	0.975941
rs2866413	4	103557077	0.00304487	0.000426657	7.13658	9.59e-13	0.000996639	0.00057835	1.72325	0.0848451
rs6833962	4	103558731	-0.00133947	0.000760043	-1.76236	0.0780087	-0.000704574	0.00103019	-0.683926	0.494022
rs228627	4	103573082	0.00356702	0.000428618	8.32212	8.68e-17	0.00187959	0.000581044	3.23486	0.00121717
rs228614	4	103578637	0.00356392	0.000427381	8.33899	7.52e-17	0.00204467	0.000579394	3.52899	0.000417218
rs79138733	4	103598385	-0.00218483	0.000940017	-2.32425	0.0201127	-0.00108862	0.00127451	-0.854148	0.393023
rs227284	4	103607635	-0.0030322	0.00045013	-6.73627	1.63e-11	-0.00213991	0.000610459	-3.50541	0.000455976
rs227285	4	103607806	-0.00308582	0.000449593	-6.86359	6.73e-12	-0.00212083	0.000609362	-3.4804	0.000500734
rs113125567	4	103611108	0.0018571	0.00136304	1.36247	0.17305	0.000211393	0.00184832	0.11437	0.908944
Affx-35294860	4	103611845	0.00332326	0.000428458	7.75632	8.77e-15	0.00178858	0.000581029	3.0783	0.00208207
rs76498519	4	103638420	0.00116253	0.000992187	1.17168	0.241325	0.00171544	0.00134514	1.27529	0.202209
rs223502	4	103640758	-0.00335279	0.000469121	-7.14696	8.89e-13	-0.00204293	0.000635924	-3.21254	0.00131583
rs72663153	4	103641837	-0.00315476	0.00140885	-2.23924	0.0251409	0.00128353	0.0019099	0.672038	0.50156
rs6857760	4	103645082	0.000621048	0.00161692	0.384094	0.700909	0.00398138	0.0021919	1.81641	0.069309
rs17254118	4	103651441	-0.0020882	0.00157287	-1.32764	0.184298	-0.00400441	0.00213169	-1.87851	0.0603126
rs13113605	4	103673907	0.00269066	0.00093691	2.87185	0.00408109	0.00150679	0.00126969	1.18674	0.235332
rs17033239	4	103680599	0.00219579	0.000774536	2.83497	0.00458326	-3.22e-05	0.00105036	-0.0306453	0.975552
rs75685596	4	103685514	-0.000701058	0.00148632	-0.471675	0.637159	0.000427676	0.0020151	0.212235	0.831924
rs28771687	4	103691796	0.0028397	0.000493629	5.7527	8.79e-09	0.0018539	0.00066924	2.77015	0.00560335
rs34406062	4	103698324	0.00205923	0.00111297	1.85022	0.0642833	-0.00022423	0.00150889	-0.148606	0.881865
rs76937700	4	103713894	0.000192544	0.00103538	0.185964	0.852473	0.00151295	0.0014036	1.0779	0.281078
Affx-23053854	4	103719434	-0.00385248	0.000429854	-8.96229	3.2e-19	-0.00257279	0.000582617	-4.41592	1.01e-05
rs223427	4	103722069	0.0038612	0.0012854	3.0039	0.00266567	0.00376966	0.00174259	2.16325	0.0305225
rs75259534	4	103724101	0.0010447	0.00154736	0.675152	0.49958	0.000330066	0.00209805	0.15732	0.874993
rs58365868	4	103726954	-0.00452566	0.00149935	-3.01843	0.00254113	-0.00085328	0.00203278	-0.419761	0.67466
rs17195906	4	103731282	-0.000818115	0.000592325	-1.38119	0.16722	-0.000280984	0.000802829	-0.349992	0.726345
rs56095122	4	103736838	0.00348692	0.00162764	2.14231	0.0321695	0.00248933	0.00220711	1.12787	0.259377
rs223404	4	103738108	-0.00399786	0.000426379	-9.37631	6.88e-21	-0.00277254	0.000578239	-4.79481	1.63e-06
rs17196685	4	103747122	-0.0014405	0.00116535	-1.23611	0.216418	0.00171805	0.00158064	1.08694	0.277065
rs66859883	4	103749792	-0.00015125	0.000828087	-0.18265	0.855073	-0.000884738	0.00112247	-0.788206	0.430577
rs114044305	4	103777146	-0.00357979	0.00142131	-2.51865	0.011781	-0.00080682	0.00192668	-0.418762	0.67539
rs223334	4	103788211	-0.00400729	0.000426367	-9.3987	5.56e-21	-0.00261489	0.000578067	-4.5235	6.08e-06
rs10020074	4	103804194	-0.000544222	0.000644167	-0.844846	0.398198	0.000128792	0.000872805	0.147561	0.88269
rs3974604	4	103849758	-0.00393228	0.000426063	-9.22934	2.74e-20	-0.00270139	0.000577675	-4.67632	2.92e-06
rs116211744	4	103902748	0.000758822	0.00154718	0.490454	0.623813	0.000403279	0.00209815	0.192207	0.847581
rs115486069	4	103907010	0.00266572	0.00118301	2.25335	0.0242379	0.00236796	0.0016034	1.47684	0.13972
rs6533052	4	103911781	-0.0039466	0.000427021	-9.24218	2.43e-20	-0.00280463	0.000578938	-4.84444	1.27e-06
rs6845598	4	103921944	-0.00203954	0.00137057	-1.4881	0.136725	-0.000297401	0.00185804	-0.160062	0.872833
rs13133907	4	103922109	-0.000194806	0.000804447	-0.242161	0.808655	-0.00136849	0.00109059	-1.25481	0.209547
rs34955446	4	103941075	0.00197167	0.00111498	1.76834	0.0770045	-3.31e-05	0.0015114	-0.0218869	0.982538
rs72665016	4	103941222	-0.00399969	0.00152095	-2.62974	0.00854556	0.00108115	0.00206257	0.524176	0.600156
rs113738337	4	103941426	-0.00187342	0.00111522	-1.67986	0.0929857	0.000949886	0.00151191	0.62827	0.529827
rs75714853	4	103942553	-0.00596744	0.00208137	-2.86707	0.00414324	-0.00598598	0.00282248	-2.12083	0.0339373
rs6848961	4	103949607	0.00221141	0.000908377	2.43446	0.0149146	0.00162868	0.00123134	1.3227	0.185938
rs2276976	4	103964529	-0.0012277	0.000660167	-1.85968	0.062932	-0.00179228	0.000895003	-2.00254	0.0452277
rs66819851	4	103966802	-0.00047117	0.000792372	-0.594632	0.55209	-0.00161975	0.00107401	-1.50813	0.131521
rs13113099	4	103974122	-0.00383957	0.000438579	-8.75456	2.06e-18	-0.00278865	0.000594809	-4.68831	2.76e-06
rs5008412	4	103975508	0.00228489	0.00097494	2.34362	0.0190982	0.00207102	0.0013215	1.56717	0.117076
rs115872353	4	103983087	-0.00191264	0.00155472	-1.23021	0.218618	-0.00373355	0.00210861	-1.77062	0.0766245
rs115134771	4	103999220	-0.000748158	0.00129776	-0.576502	0.564277	-0.00151878	0.00175917	-0.863351	0.387945
rs2306478	4	104003148	-0.0018647	0.000541445	-3.44394	0.000573378	-0.00147518	0.000734425	-2.00862	0.044578
rs79460377	4	104004064	0.00255489	0.000776037	3.29223	0.000994071	0.0011613	0.00105177	1.10414	0.269534
rs114865310	4	104008364	-0.000491375	0.00121066	-0.405874	0.684835	0.000268643	0.00164091	0.163716	0.869955
rs11726814	4	104010837	-0.000676575	0.00102655	-0.659074	0.509849	0.00139958	0.00139163	1.00571	0.314554
rs1054707	4	104013796	-0.000922534	0.000582835	-1.58284	0.113459	-0.0010968	0.000790257	-1.3879	0.165168
rs6858419	4	104017305	-0.00408755	0.00148312	-2.75605	0.00585067	-0.000353114	0.00201121	-0.175573	0.86063
rs76239529	4	104025945	-0.000117053	0.00151947	-0.0770356	0.938595	0.00204103	0.00205966	0.990951	0.32171
rs2720447	4	104026547	-0.00367342	0.000532134	-6.90319	5.09e-12	-0.00304943	0.000721381	-4.22722	2.37e-05
rs17215862	4	104027644	-0.00136034	0.000557449	-2.4403	0.0146756	-0.000948749	0.000755852	-1.2552	0.209405
rs17282245	4	104046098	-0.00290247	0.00155756	-1.86347	0.0623967	-0.00415655	0.00211081	-1.96917	0.0489345
rs77611518	4	104048418	0.000590424	0.00121027	0.487843	0.625661	0.000166067	0.00164094	0.101202	0.91939
rs2243682	4	104059542	-0.00373844	0.000531518	-7.03352	2.02e-12	-0.00307898	0.000720439	-4.27375	1.92e-05
rs1381657	4	104061993	-0.00141529	0.000554124	-2.55411	0.0106466	-0.00101179	0.000751273	-1.34677	0.178056
rs1381658	4	104062223	-0.00129327	0.000558953	-2.31373	0.0206834	-0.000922936	0.000757919	-1.21772	0.22333
rs2615542	4	104066461	-0.00369536	0.000537852	-6.8706	6.41e-12	-0.0028483	0.000729369	-3.90515	9.42e-05
rs62327334	4	104069822	0.00221755	0.000931613	2.38034	0.0172975	0.000788928	0.00126304	0.624625	0.532218
rs72665083	4	104089466	-0.00558314	0.00137641	-4.05631	4.99e-05	-0.0048463	0.00186607	-2.59706	0.00940309
rs17217250	4	104102563	-0.00375564	0.000531276	-7.06909	1.56e-12	-0.00302443	0.000720211	-4.19936	2.68e-05
rs75607480	4	104105099	0.000903098	0.00155039	0.582497	0.560232	-0.000853052	0.00210226	-0.405778	0.684906
rs17217347	4	104105573	-0.00189927	0.00122925	-1.54506	0.122332	-0.000117035	0.00166739	-0.0701905	0.944042
rs6847357	4	104107655	-0.00377369	0.000531823	-7.09575	1.29e-12	-0.00296799	0.000720958	-4.11673	3.84e-05
rs2290943	4	104117191	-0.00383788	0.000531053	-7.22692	4.95e-13	-0.0030452	0.000719847	-4.23034	2.33e-05
rs77627911	4	104121428	-0.00392886	0.0015773	-2.49088	0.0127431	-0.0053798	0.00213797	-2.51631	0.0118596
rs7675589	4	104126183	0.00318218	0.00107252	2.967	0.00300744	0.00264201	0.00145399	1.81708	0.0692062
rs6533058	4	104130986	-0.00292264	0.000425963	-6.86125	6.84e-12	-0.0022178	0.000577598	-3.8397	0.000123208
rs191332300	4	104134008	0.00114989	0.00130972	0.877964	0.379964	0.00125876	0.00177596	0.708779	0.478462
rs6855414	4	104156174	0.00524585	0.0021236	2.47026	0.0135021	0.00467656	0.00288116	1.62315	0.104558
rs115027032	4	104164892	0.00211335	0.00123576	1.71016	0.087238	0.0005072	0.00167579	0.302663	0.762147
rs34495522	4	104178315	-0.00075185	0.000608765	-1.23504	0.216815	-0.00137369	0.000825375	-1.66432	0.09605
rs7686331	4	104179541	-0.00353523	0.000514685	-6.86873	6.49e-12	-0.00294133	0.000698007	-4.2139	2.51e-05
rs72666846	4	104188969	-0.00444447	0.0011362	-3.91171	9.17e-05	-0.00471832	0.00154002	-3.0638	0.00218563
rs6847360	4	104192050	-0.0030618	0.000504204	-6.07255	1.26e-09	-0.002468	0.00068373	-3.6096	0.000306716
rs17219160	4	104212400	-0.00217646	0.00120014	-1.8135	0.0697551	0.000307842	0.00162725	0.18918	0.849952
rs1607096	4	104225160	-0.000374972	0.00055456	-0.676161	0.498939	-0.00124145	0.000751703	-1.65152	0.0986344
rs78247044	4	104229587	0.00350484	0.00103556	3.38449	0.000713199	0.00332496	0.00140411	2.36802	0.0178843
rs116768226	4	104232957	-0.000884049	0.00144771	-0.610653	0.54143	-0.000944846	0.00196181	-0.48162	0.630076
rs10213404	4	104240255	0.00275407	0.000488363	5.6394	1.71e-08	0.00221433	0.000662103	3.34438	0.000824756
rs72668656	4	104257723	-0.00341207	0.00050413	-6.76823	1.31e-11	-0.00340744	0.000683483	-4.98542	6.19e-07
rs77187035	4	104257898	-0.00126158	0.000912947	-1.38187	0.167012	0.00152062	0.00123786	1.22842	0.219289
rs17285856	4	104262333	0.00241846	0.00105547	2.29136	0.0219435	0.0016923	0.0014312	1.18243	0.237034
rs17285920	4	104265007	0.00211655	0.00128485	1.64731	0.0994957	0.00270415	0.00174182	1.55248	0.120547
rs7679745	4	104266305	-5.92e-05	0.000935513	-0.0632991	0.949528	-0.000976036	0.00126826	-0.769588	0.441545
rs115191146	4	104276096	-0.00180893	0.00192907	-0.937723	0.348388	-0.000996831	0.00261378	-0.381375	0.702926
rs11734572	4	104288620	-0.00293403	0.000435683	-6.73432	1.65e-11	-0.00255254	0.000590625	-4.32177	1.55e-05
rs35614487	4	104296612	-0.000692998	0.000686493	-1.00948	0.312747	-0.000443903	0.000931195	-0.476703	0.633574
rs116314017	4	104322585	-0.00275991	0.00113592	-2.42967	0.0151132	-0.00318848	0.00153999	-2.07046	0.0384103
rs116171240	4	104324914	-0.00340342	0.00155415	-2.18988	0.0285334	-0.00432739	0.00210653	-2.05427	0.03995
rs6828829	4	104335667	-0.00269371	0.000432823	-6.22359	4.87e-10	-0.00236016	0.000586674	-4.02294	5.75e-05
rs7657486	4	104340317	0.00490126	0.00208703	2.34844	0.0188531	0.00390873	0.00283059	1.38089	0.167314
rs111645693	4	104346057	-0.00067674	0.000748931	-0.903608	0.366204	7.15e-05	0.00101517	0.07041	0.943867
rs75182736	4	104348373	0.00321115	0.00142162	2.2588	0.0238968	0.0031977	0.00192758	1.65892	0.0971339
rs115707707	4	104354925	0.00374823	0.00205007	1.82834	0.0674992	0.00399808	0.00278001	1.43815	0.150392
rs115244397	4	104361011	0.00107938	0.0015391	0.701309	0.483111	-0.00067768	0.00208554	-0.324942	0.745225
rs115962712	4	104374130	-0.00190299	0.00128448	-1.48153	0.138467	0.00110951	0.00174095	0.637303	0.523928
rs10026360	4	104374596	-0.0024937	0.000454894	-5.48193	4.21e-08	-0.0022611	0.00061659	-3.6671	0.000245361
rs72668699	4	104379180	0.000386909	0.00109507	0.353321	0.723848	0.000320394	0.00148398	0.215902	0.829065
rs80091739	4	104381986	0.000422584	0.00177896	0.237545	0.812234	0.00131549	0.00241212	0.545365	0.585503
rs72668700	4	104382972	-0.00119234	0.00138279	-0.862271	0.388539	-0.00234281	0.00187497	-1.24952	0.211477
rs7668550	4	104384356	-0.00143738	0.00166551	-0.863029	0.388122	0.000344422	0.00225844	0.152504	0.878789
rs77610852	4	104385161	-0.000131459	0.00117201	-0.112165	0.910693	-0.000419417	0.00158845	-0.264042	0.791748
rs75710602	4	104386152	-6.55e-05	0.00132232	-0.0495226	0.960503	-0.00230354	0.00179247	-1.28512	0.198751
rs75982654	4	104391457	-0.000801523	0.000666105	-1.2033	0.228862	-0.000562697	0.000903069	-0.623094	0.533223
rs1858404	4	104391911	0.000951274	0.00086414	1.10083	0.27097	-0.000443757	0.00117146	-0.378808	0.704831
rs2099979	4	104408721	0.000966186	0.000672552	1.4366	0.150834	0.000157327	0.000911629	0.172578	0.862983
rs79963802	4	104415083	0.00148971	0.00201215	0.740361	0.459082	-0.000681309	0.00272805	-0.249742	0.802787
rs435266	4	104416044	0.000550326	0.000473145	1.16312	0.24478	-4.77e-05	0.000641388	-0.0744383	0.940662
rs115537024	4	104417366	-0.00193972	0.00116849	-1.66003	0.0969097	0.00110354	0.00158438	0.696514	0.486107
rs894996	4	104418307	-0.0007764	0.000804362	-0.965237	0.334427	-0.000357739	0.00109038	-0.328088	0.742845
rs62340688	4	104419380	0.00174306	0.00098049	1.77775	0.0754462	0.000272209	0.00132803	0.204972	0.837594
rs79142997	4	104421949	-0.000652247	0.00145052	-0.449663	0.652954	-0.00427995	0.00196607	-2.17691	0.0294882
rs28819158	4	104424222	0.00119877	0.00068405	1.75246	0.0796956	0.000636514	0.000927366	0.686367	0.492482
rs340451	4	104424934	-0.000201724	0.000436876	-0.461741	0.644267	-0.000632004	0.000592398	-1.06686	0.286037
rs12651385	4	104431581	-0.000762109	0.00105888	-0.719733	0.47169	-0.00296904	0.0014352	-2.06873	0.038572
rs340457	4	104435456	-4.63e-05	0.000494646	-0.0936242	0.925408	-0.000973279	0.000670617	-1.45132	0.146692
rs13117479	4	104439329	-0.000235938	0.000717624	-0.328777	0.742324	0.000914149	0.000973364	0.939165	0.347647
rs1822696	4	104442142	0.00130533	0.00102161	1.27772	0.20135	-0.000305258	0.00138575	-0.220284	0.82565
rs62341672	4	104446321	1.06e-05	0.00122867	0.00860523	0.993134	0.000110629	0.00166562	0.0664195	0.947044
rs76759976	4	104457779	0.00108017	0.00174595	0.618672	0.536133	0.00312583	0.00236829	1.31987	0.186879
rs10002719	4	104467267	2.37e-05	0.00049779	0.0475921	0.962041	-0.00124301	0.000674892	-1.84179	0.0655063
rs13146404	4	104473391	3.18e-05	0.000496136	0.0641758	0.94883	-0.00124283	0.000672736	-1.84742	0.0646866
rs114590187	4	104483422	-0.00330503	0.0012394	-2.66663	0.00766198	-0.00447345	0.00168008	-2.66263	0.00775364
rs17289915	4	104491078	-0.00240562	0.00192585	-1.24912	0.211621	-0.00663251	0.00261133	-2.53989	0.0110891
rs3903715	4	104491757	0.000669731	0.00120436	0.556088	0.578151	0.00170781	0.00163278	1.04595	0.295584
rs7696313	4	104494044	-0.00113234	0.00126479	-0.895282	0.370637	0.00103092	0.00171449	0.601297	0.547643
rs34382616	4	104500486	-0.000317266	0.000445408	-0.712304	0.476277	-0.000569386	0.00060378	-0.943034	0.345664
rs4530637	4	104506389	-0.000232663	0.000445772	-0.521932	0.601718	-0.000560935	0.000604268	-0.92829	0.353258
rs76470717	4	104529139	-0.0028149	0.00126226	-2.23004	0.0257452	-0.00270145	0.00171066	-1.57919	0.114294
rs79509238	4	104541985	0.00158048	0.00111352	1.41937	0.155794	-0.00075214	0.0015093	-0.498335	0.618248
rs17033903	4	104543602	0.000830413	0.000501188	1.65689	0.0975432	0.00114584	0.000679311	1.68678	0.0916474
rs114269089	4	104543839	-0.0019991	0.00110114	-1.81549	0.06945	0.000823402	0.0014925	0.551693	0.581159
rs3796974	4	104545224	-0.000354049	0.000435261	-0.813417	0.415979	-0.000750269	0.000589925	-1.2718	0.203444
rs10516503	4	104553287	-3.29e-05	0.000668035	-0.0492348	0.960732	-0.000564191	0.000905775	-0.622881	0.533363
rs10034773	4	104555117	-0.000231581	0.000977136	-0.237	0.812657	0.000297392	0.00132501	0.224446	0.822411
rs3796972	4	104555791	-0.00148094	0.000464062	-3.19125	0.00141673	-0.00130535	0.000629051	-2.0751	0.0379778
rs116719404	4	104565065	-0.00198028	0.00167163	-1.18464	0.236162	0.0053181	0.00226665	2.34624	0.0189645
rs73835390	4	104567015	0.00135797	0.000556312	2.44102	0.0146464	0.000314237	0.000754379	0.416551	0.677007
rs34189274	4	104567057	-0.00188222	0.000891657	-2.11092	0.0347802	0.000234103	0.00120835	0.193738	0.846381
rs77322567	4	104569676	-0.000416254	0.000932658	-0.446309	0.655374	-0.0038046	0.00126442	-3.00898	0.00262148
rs11737398	4	104574605	0.000712167	0.000453218	1.57136	0.116101	-0.000705732	0.00061435	-1.14875	0.250662
rs77095006	4	104584107	-0.00071758	0.0014929	-0.480661	0.630758	0.00155393	0.00202342	0.767969	0.442506
rs28679395	4	104587361	-0.000277019	0.000907368	-0.305299	0.760138	-0.00292432	0.0012303	-2.37692	0.0174587
rs79147116	4	104595380	-0.00138244	0.000984162	-1.40469	0.160115	-0.00292438	0.00133482	-2.19085	0.0284633
rs61549204	4	104597079	0.000299817	0.000759196	0.394914	0.692906	0.000807253	0.00102947	0.784144	0.432956
rs233977	4	104603346	-0.0012855	0.000882325	-1.45695	0.145131	-0.000717183	0.00119601	-0.599647	0.548742
rs78881173	4	104607175	-0.000274748	0.00134621	-0.20409	0.838283	0.00103046	0.00182573	0.564413	0.572474
rs79258343	4	104612368	0.00138142	0.000738866	1.86965	0.0615331	0.000324147	0.0010021	0.323467	0.746342
rs114676307	4	104617677	0.00152844	0.00194447	0.786044	0.431842	-0.000989864	0.00263764	-0.375284	0.70745
rs1989933	4	104624663	0.000303352	0.000759019	0.399664	0.689405	0.000846464	0.00102918	0.82246	0.410816
rs114788623	4	104638049	-0.000709903	0.00135934	-0.522242	0.601502	0.00131243	0.00184256	0.712284	0.47629
rs78594675	4	104642796	-0.00147373	0.000952494	-1.54723	0.121809	-0.00381578	0.00129124	-2.95513	0.00312557
rs76284720	4	104654727	0.00248613	0.00102548	2.42437	0.0153356	0.00119231	0.00139037	0.857552	0.39114
rs72673114	4	104654879	0.000489525	0.000916274	0.534256	0.593165	0.000555669	0.00124211	0.447359	0.654616
rs72673116	4	104658712	-0.000333245	0.00188693	-0.176606	0.859818	-0.00293684	0.0025593	-1.14752	0.251169
rs75184077	4	104668662	8.98e-05	0.000773377	0.116081	0.907588	0.000321872	0.0010485	0.306982	0.758857
rs233983	4	104670141	-0.00107559	0.00043393	-2.47872	0.013186	-0.000486993	0.000588514	-0.827496	0.407957
rs34388439	4	104670180	-0.000406254	0.00137902	-0.294596	0.768302	0.00372169	0.00187064	1.98953	0.0466436
rs111596630	4	104671002	-0.000241977	0.0015493	-0.156185	0.875887	-0.000372215	0.00209939	-0.177297	0.859275
rs79174683	4	104684146	-0.00115967	0.00194517	-0.596178	0.551057	-0.00575568	0.00263642	-2.18314	0.029026
rs72673129	4	104687412	-0.00218191	0.00104041	-2.09716	0.0359805	-0.000208766	0.00141028	-0.148031	0.882318
rs999803	4	104695920	-0.0012081	0.000429437	-2.81323	0.00490494	-0.000508165	0.000582136	-0.872931	0.382701
rs2866654	4	104704772	-0.000102895	0.0013745	-0.0748599	0.940326	-0.00118653	0.00186387	-0.636593	0.52439
rs10023943	4	104723875	0.000235834	0.000438897	0.537334	0.591037	-0.00059453	0.000595074	-0.999087	0.317754
rs72489515	4	104734438	-0.00102302	0.000968599	-1.05618	0.290885	-0.00181252	0.00131306	-1.38038	0.16747
rs36096554	4	104757193	0.000391198	0.000705098	0.554814	0.579022	8.13e-05	0.000955895	0.0850038	0.932258
rs34450402	4	104762857	0.000129557	0.00065166	0.198811	0.842411	0.00156968	0.000883529	1.77661	0.0756342
rs28627310	4	104764758	-4.13e-06	0.000604557	-0.00682346	0.994556	0.000639689	0.000818659	0.781386	0.434576
rs75214675	4	104789014	-0.0011943	0.000984648	-1.21292	0.225161	0.00114323	0.00133487	0.856431	0.39176
rs2106987	4	104789707	-0.000389811	0.000452282	-0.861876	0.388756	-0.00038121	0.000613257	-0.621614	0.534196
rs12498303	4	104793165	0.000540664	0.000428791	1.2609	0.207344	-0.000791259	0.00058136	-1.36105	0.1735
rs17034175	4	104794429	-0.000649145	0.000906661	-0.715973	0.474008	-0.000525759	0.00122884	-0.427851	0.66876
rs75190682	4	104798439	-0.000761537	0.00109426	-0.695936	0.48647	-0.000434838	0.00148357	-0.293103	0.769444
rs34350276	4	104812749	-0.000508212	0.00120751	-0.420876	0.673846	-0.000618116	0.00163738	-0.377503	0.7058
rs6533114	4	104816926	-0.000615091	0.000449044	-1.36978	0.170756	0.000153716	0.000608702	0.252531	0.800631
rs10856973	4	104833752	-0.000750074	0.000464301	-1.61549	0.106205	0.000177436	0.000629414	0.281907	0.778015
rs34747706	4	104846201	-0.0025264	0.0016283	-1.55156	0.120768	-0.00168971	0.00220666	-0.765732	0.443836
rs77637830	4	104847577	0.00242701	0.00138472	1.75271	0.079653	0.00228277	0.00187723	1.21603	0.223974
rs61180901	4	104847606	-0.00100194	0.00180699	-0.554478	0.579252	0.00099842	0.00244948	0.407606	0.683563
rs116215556	4	104853243	0.000541733	0.00115639	0.46847	0.639449	0.00107324	0.00156775	0.684575	0.493613
rs6821612	4	104865955	-0.00129837	0.00142991	-0.908012	0.363873	-0.000114424	0.00193843	-0.0590291	0.952929
rs72673171	4	104869717	0.00204838	0.00135034	1.51694	0.129282	-0.0001696	0.00183039	-0.0926576	0.926176
rs6533125	4	104873754	0.000264561	0.000451727	0.585666	0.5581	-0.000561067	0.000612169	-0.916523	0.359393
rs10856974	4	104881825	0.000422273	0.000615023	0.686596	0.492338	0.000111549	0.000833672	0.133804	0.893558
rs74478847	4	104883831	0.000505645	0.00129673	0.389938	0.696583	4.02e-05	0.00175744	0.0228965	0.981733
rs79055847	4	104895480	0.000608838	0.000898194	0.677847	0.497869	-0.000978601	0.00121759	-0.803721	0.421559
rs115834569	4	104896723	0.000304438	0.00142472	0.213683	0.830794	0.00175547	0.00193187	0.908688	0.363515
rs17034242	4	104902094	-0.00053458	0.000744569	-0.717972	0.472775	-0.00246819	0.00100939	-2.44523	0.0144765
rs115502093	4	104903451	0.000922012	0.00143172	0.643991	0.519582	0.00160512	0.00194085	0.82702	0.408226
rs2866672	4	104903537	0.000567556	0.00047057	1.2061	0.227778	-0.000602627	0.000637878	-0.944737	0.344794
rs76598565	4	104908168	0.000295458	0.00100508	0.293964	0.768785	-0.00072269	0.00136282	-0.53029	0.595911
rs4348097	4	104911291	0.000344261	0.000659458	0.522036	0.601646	-0.000308186	0.000893784	-0.344811	0.730237
rs76258707	4	104919854	0.000642654	0.00120254	0.534416	0.593054	0.000123275	0.0016302	0.0756197	0.939722
rs1027610	4	104939232	-7.66e-06	0.000528597	-0.0144997	0.988431	0.000929302	0.000716569	1.29688	0.194675
rs72675122	4	104941286	-0.000921974	0.00103801	-0.888213	0.374427	-0.00188986	0.00140697	-1.34321	0.179204
rs115984879	4	104943786	-0.000530513	0.00152272	-0.348399	0.727541	-0.000756853	0.00206325	-0.366826	0.713749
rs80186292	4	104944617	-0.00154987	0.00108469	-1.42886	0.153045	0.00259611	0.00147083	1.76506	0.0775548
rs2951113	4	104946704	9.39e-05	0.00174449	0.053829	0.957071	0.00157441	0.00236426	0.66592	0.505463
rs11097839	4	104949606	-0.00062108	0.000457965	-1.35617	0.175045	-0.000549688	0.000620744	-0.885531	0.375871
rs11097843	4	104963964	0.000242976	0.000522967	0.46461	0.642211	-0.000832275	0.000709015	-1.17385	0.240458
rs2134027	4	104972117	-0.00029962	0.000622679	-0.48118	0.630389	0.000995099	0.000844014	1.17901	0.238396
rs13133212	4	104973196	0.000525822	0.000662541	0.793645	0.427403	0.000188148	0.00089825	0.209461	0.834088
rs950882	4	104978031	-0.000194476	0.00048814	-0.398402	0.690334	0.00086206	0.000661709	1.30278	0.192652
rs78796137	4	104982466	0.00267393	0.00165065	1.61993	0.105249	0.00087392	0.00223679	0.390703	0.696017
rs71597184	4	104987418	0.0012714	0.00101291	1.2552	0.209409	-1.23e-05	0.00137345	-0.00897582	0.992838
rs114281330	4	104996005	-0.00281069	0.00167441	-1.67862	0.0932278	-0.00188402	0.00226944	-0.830169	0.406444
rs115682873	4	105010119	-0.00154387	0.00185	-0.83452	0.403988	-0.000383122	0.00250787	-0.152768	0.878581
rs1501270	4	105011169	-6.29e-07	0.000493933	-0.0012727	0.998985	0.00077303	0.000670012	1.15376	0.248601
rs72946002	4	105015277	0.00280709	0.0016532	1.69798	0.0895134	0.00091393	0.00223995	0.408014	0.683264
rs192011963	4	105042741	0.00157738	0.00151998	1.03776	0.299384	-0.000363635	0.00206094	-0.176441	0.859947
rs13118541	4	105059241	-0.000648231	0.000432016	-1.50048	0.133492	-0.000583789	0.00058575	-0.996653	0.318934
rs868267	4	105060524	0.00109521	0.000434052	2.52322	0.0116292	0.000183633	0.000588557	0.312006	0.755036
rs114641380	4	105065029	-0.0019674	0.00172643	-1.13958	0.254463	0.00071686	0.00234071	0.306258	0.759408
rs795137	4	105086146	-0.000681939	0.000432503	-1.57673	0.11486	-0.000560047	0.00058665	-0.954652	0.339754
rs72675175	4	105108617	-0.000302149	0.00108507	-0.278461	0.780659	-0.00228006	0.00147083	-1.55018	0.121099
rs35074331	4	105129571	-0.00275866	0.00171103	-1.61228	0.106902	-0.0036456	0.00231946	-1.57174	0.116011
rs116202573	4	105136908	9.5e-05	0.00190446	0.0498926	0.960208	-0.00173096	0.00258174	-0.670461	0.502565
rs74572146	4	105137412	-6.51e-05	0.000888115	-0.0732885	0.941577	-0.000382393	0.00120404	-0.317592	0.750794
rs17034371	4	105143071	-0.000667204	0.000576821	-1.15669	0.247399	0.000718011	0.000782292	0.917829	0.358709
rs17034377	4	105145350	0.00207509	0.00206611	1.00435	0.315212	0.00193382	0.00279907	0.690877	0.489643
rs78898976	4	105171008	-0.00136389	0.00120831	-1.12876	0.259	0.00231745	0.00163832	1.41453	0.157209
rs116625047	4	105184790	0.00230321	0.000981801	2.3459	0.0189818	0.000943051	0.00133144	0.708293	0.478764
rs62331196	4	105185596	0.000473723	0.00139024	0.340749	0.733293	0.00049471	0.00188562	0.262359	0.793045
rs34737126	4	105201445	0.00187169	0.000996213	1.8788	0.0602726	0.000388392	0.00135051	0.287589	0.773661
rs880943	4	105211358	0.00106242	0.000435879	2.43742	0.0147929	0.000351334	0.000590848	0.594628	0.552093
rs1919117	4	105217098	0.001166	0.000710891	1.6402	0.100965	0.000492952	0.000963941	0.511392	0.609077
rs75752743	4	105221167	-0.000839688	0.00165473	-0.507447	0.611842	-0.00150442	0.00224359	-0.670539	0.502515
rs960346	4	105230802	-0.000931934	0.000427093	-2.18204	0.0291074	0.000313241	0.000579017	0.540988	0.588517
rs17208561	4	105242420	-0.00143654	0.0014263	-1.00717	0.313852	0.000420262	0.0019337	0.217336	0.827946
rs114168151	4	105272051	0.000762255	0.00090462	0.842624	0.39944	-0.000925391	0.00122605	-0.754773	0.450386
rs7656096	4	105273141	-0.00155294	0.000861296	-1.80303	0.0713848	-0.00293698	0.00116781	-2.51494	0.0119057
rs116145926	4	105274123	-0.000619162	0.00156345	-0.396022	0.692089	-0.00315116	0.00211965	-1.48664	0.13711
rs4698919	4	105289082	0.00237345	0.000997112	2.38033	0.0172978	0.00121442	0.00135292	0.897634	0.369381
rs6854728	4	105294968	-0.000909623	0.00064971	-1.40005	0.161501	-7.4e-05	0.000880693	-0.0839963	0.933059
rs6849156	4	105301788	0.000732748	0.000434331	1.68707	0.0915905	-0.000605776	0.000588613	-1.02916	0.303406
rs116348202	4	105302220	-0.00271837	0.00162337	-1.67452	0.0940288	-0.00241145	0.00220048	-1.09587	0.273135
rs4235411	4	105306382	-0.000798235	0.000514978	-1.55004	0.121134	-0.000837021	0.000698039	-1.1991	0.230489
rs73835824	4	105306883	0.00100375	0.00132676	0.756544	0.449323	0.000513387	0.00179896	0.28538	0.775353
rs35162446	4	105306893	0.000356507	0.000826353	0.431422	0.666162	-0.000475968	0.00112062	-0.424735	0.67103
rs1113879	4	105309250	-0.000826446	0.000539922	-1.53068	0.12585	-0.000983628	0.000731956	-1.34383	0.179003
rs11731936	4	105311957	-0.000910394	0.000539239	-1.6883	0.0913556	-0.00113583	0.000730901	-1.55401	0.120183
rs78256295	4	105314128	-0.00259	0.00204205	-1.26834	0.204678	-0.00419229	0.00276767	-1.51474	0.12984
rs75883723	4	105316677	-0.00275629	0.00190367	-1.44788	0.147651	0.0020492	0.00258003	0.794253	0.427049
rs72660629	4	105322746	-0.000674224	0.000552634	-1.22002	0.222459	-0.000561004	0.000749083	-0.748921	0.453906
rs4699124	4	105343783	-0.000874957	0.000470677	-1.85893	0.0630374	-0.000987968	0.000638048	-1.54842	0.121521
rs115217139	4	105379781	0.000627891	0.00121823	0.515413	0.606265	-0.000782772	0.00165247	-0.473698	0.635715
rs10516509	4	105380531	0.0014797	0.000847669	1.74561	0.0808806	0.00140961	0.00114967	1.2261	0.220162
rs114295379	4	105380785	-0.00222971	0.00136285	-1.63606	0.101828	-0.00166699	0.00184724	-0.90242	0.366835
rs62329619	4	105382908	0.00047128	0.00105185	0.448047	0.65412	-0.000757955	0.00142546	-0.531725	0.594917
rs72951372	4	105388556	-0.000873138	0.00165105	-0.528838	0.596919	-0.00221298	0.00223888	-0.988432	0.322942
rs3554	4	105390165	-0.000969234	0.000452613	-2.14142	0.0322411	0.000115841	0.00061359	0.188791	0.850256
rs78311040	4	105395619	-0.000929772	0.00188378	-0.493566	0.621613	0.00439178	0.00255408	1.71951	0.0855222
rs17034561	4	105429377	-0.00135401	0.00122498	-1.10534	0.269015	-0.00115182	0.00166035	-0.693724	0.487856
rs6533146	4	105431905	-0.00194842	0.00120512	-1.61678	0.105926	-0.000364761	0.00163339	-0.223316	0.82329
rs13132339	4	105432627	0.0016803	0.000606927	2.76854	0.00563117	0.00110776	0.000823145	1.34577	0.178379
rs10006551	4	105433088	8.27e-05	0.000427897	0.193273	0.846745	0.000637261	0.000580323	1.09811	0.272155
rs3017672	4	105434961	0.00123779	0.000528835	2.3406	0.0192535	0.000540275	0.000717027	0.753493	0.451154
rs10488865	4	105444337	-0.00105314	0.00070041	-1.50361	0.132684	-0.000680612	0.000949334	-0.716936	0.473414
rs72660661	4	105445679	0.000193901	0.000500759	0.387215	0.698597	-0.000640709	0.000678994	-0.943615	0.345367
rs1859157	4	105454573	-0.000875127	0.000498468	-1.75564	0.0791517	-0.000462816	0.000676037	-0.684602	0.493596
rs72660667	4	105460288	0.0032312	0.00197507	1.63599	0.101843	0.00233246	0.00267853	0.870797	0.383866
rs114800680	4	105469120	-0.000850953	0.0014992	-0.567606	0.570303	0.000412029	0.0020326	0.20271	0.839362
rs115499020	4	105470968	-0.00291263	0.00198302	-1.46878	0.141892	-0.0038943	0.00268784	-1.44886	0.147378
rs11730514	4	105471485	0.000482329	0.00175963	0.274109	0.784001	0.000696847	0.00238421	0.292276	0.770076
rs3017683	4	105473581	0.000947505	0.000474108	1.9985	0.0456633	-0.000706425	0.000642732	-1.0991	0.271727
rs28619071	4	105474132	-0.00308291	0.00125187	-2.46264	0.0137923	0.00275536	0.00169686	1.6238	0.104419
rs3017709	4	105493387	0.00115413	0.00045702	2.52534	0.011559	-2.25e-05	0.000619613	-0.0362614	0.971074
rs11934708	4	105497463	-0.00128516	0.000432311	-2.97276	0.00295157	-0.000191363	0.000586141	-0.326479	0.744062
rs2905647	4	105500120	0.000351563	0.000481232	0.730549	0.465055	0.000371943	0.000652309	0.570194	0.568546
rs3017722	4	105507674	-5.55e-05	0.000437848	-0.126834	0.899072	-0.00127788	0.000593606	-2.15275	0.0313393
rs6830643	4	105516772	0.0014619	0.000779255	1.87602	0.0606537	-0.000298607	0.00105645	-0.28265	0.777445
rs9307296	4	105517973	-0.00142948	0.000447014	-3.19784	0.00138476	-0.000687479	0.000606152	-1.13417	0.256724
rs568849	4	105541393	-5.78e-05	0.000473482	-0.121971	0.902922	-1.28e-06	0.000641899	-0.00198774	0.998414
rs6835657	4	105546953	-0.00108118	0.00046015	-2.34963	0.0187929	-0.0007822	0.000623648	-1.25423	0.209758
rs590539	4	105560094	0.00176267	0.000536353	3.2864	0.00101489	0.000103522	0.000727328	0.142332	0.886818
rs73839312	4	105584709	-0.00159863	0.000869243	-1.83911	0.0658997	-0.000318727	0.00117804	-0.270556	0.786733
rs28464140	4	105587537	-0.00223653	0.00197951	-1.12984	0.258546	-0.000590995	0.0026848	-0.220126	0.825773
rs11723224	4	105619841	-0.00219322	0.000840331	-2.60995	0.00905608	-0.000632574	0.0011391	-0.555329	0.57867
rs2651339	4	105624313	0.00120739	0.000426861	2.82853	0.0046765	-6.36e-05	0.000578567	-0.109856	0.912524
rs1548486	4	105635412	-0.000887693	0.000592671	-1.49778	0.134191	0.000233466	0.000803731	0.290478	0.771451
rs74975865	4	105637717	0.000475941	0.00106559	0.446646	0.655131	0.00204583	0.00144441	1.41638	0.156665
rs75073050	4	105640806	0.000636217	0.00139824	0.455011	0.649101	0.00294859	0.00189509	1.55591	0.119731
rs11724123	4	105671319	-0.00101165	0.0016689	-0.606182	0.544394	-0.00271856	0.00226241	-1.20163	0.22951
rs79298208	4	105673264	-0.000254122	0.000954398	-0.266264	0.790036	0.000544593	0.00129406	0.420842	0.673871
rs9683474	4	105678372	0.000229559	0.00138508	0.165737	0.868364	0.00043601	0.0018774	0.232241	0.816351
rs71599018	4	105684113	0.00115458	0.000785213	1.4704	0.141455	0.000552747	0.00106474	0.519136	0.603666
rs2651358	4	105693258	-0.00115182	0.000598817	-1.9235	0.054418	-0.00018216	0.000811612	-0.224442	0.822414
rs2522517	4	105696569	0.00160246	0.000521704	3.0716	0.00212936	0.00020173	0.000707339	0.285196	0.775494
rs2725759	4	105706327	0.000180745	0.0004409	0.409947	0.681845	0.000131281	0.000597867	0.219582	0.826197
rs72664158	4	105706547	-0.000334476	0.000434918	-0.769057	0.44186	0.000180888	0.00058953	0.306834	0.75897
rs114280358	4	105707555	0.00204743	0.00108205	1.89217	0.0584698	0.000912499	0.00146747	0.621816	0.534063
rs2051779	4	105716473	-0.000134253	0.000538376	-0.249367	0.803077	0.00013386	0.000729804	0.183419	0.854469
rs116597408	4	105722860	-0.00306667	0.00119082	-2.57525	0.0100173	0.00356567	0.00161421	2.20893	0.0271806
rs12509715	4	105730767	0.00276217	0.000938034	2.94464	0.00323356	0.0015132	0.00127178	1.18982	0.234118
rs2023829	4	105732804	-0.000413472	0.000427583	-0.966999	0.333546	4.38e-05	0.000579718	0.0756034	0.939735
rs17216857	4	105733641	-0.000108971	0.00124388	-0.0876058	0.93019	0.00316769	0.00168655	1.8782	0.0603545
rs2522474	4	105745818	-0.00161283	0.000473464	-3.40645	0.00065823	0.00192614	0.00064182	3.00106	0.0026906
rs78246908	4	105747210	-0.00143116	0.000738145	-1.93887	0.0525186	-9.18e-05	0.0010004	-0.0917892	0.926866
rs3886330	4	105772094	-0.00143189	0.000479491	-2.98628	0.00282419	0.00145982	0.00065054	2.24401	0.0248327
rs114980610	4	105775985	-0.00176469	0.00161984	-1.08942	0.275969	0.000405428	0.00219752	0.184493	0.853627
rs2522490	4	105778330	-0.00118091	0.000443178	-2.66464	0.00770742	0.00138147	0.000600865	2.29914	0.0214978
rs6533163	4	105794260	0.00113188	0.000428467	2.64171	0.00824929	-0.000446513	0.000580787	-0.768807	0.442008
rs28521501	4	105804916	0.00178154	0.00191667	0.929493	0.352634	0.000948469	0.00259728	0.365178	0.714979
rs115442891	4	105805832	-0.000508743	0.00122435	-0.41552	0.677761	0.00217293	0.00166025	1.3088	0.190604
rs75339124	4	105810813	0.000663656	0.000879939	0.754206	0.450726	-0.000337063	0.00119268	-0.282611	0.777476
rs3925140	4	105821677	-0.00168873	0.000961856	-1.7557	0.0791406	0.00173912	0.00130423	1.33344	0.182387
rs62329754	4	105827355	-0.0013495	0.000747568	-1.80519	0.0710455	0.00248846	0.00101339	2.45559	0.014066
rs116092415	4	105831751	-0.00301186	0.0014482	-2.07973	0.0375513	0.000599671	0.00196353	0.305404	0.760059
rs114918353	4	105837965	-0.00165715	0.00182498	-0.908037	0.363859	-0.0015463	0.00247459	-0.62487	0.532057
rs7654991	4	105839220	0.0016898	0.000881843	1.91621	0.0553391	-0.00090126	0.00119616	-0.753463	0.451172
rs12710977	4	105841429	0.00138137	0.000908998	1.51967	0.128596	-0.00119857	0.00123208	-0.972804	0.330651
rs75664769	4	105861894	-0.00151679	0.00108169	-1.40224	0.160844	0.00246996	0.00146621	1.68458	0.0920701
rs116019483	4	105861903	-0.00243484	0.00154415	-1.57681	0.11484	0.00146671	0.00209329	0.700673	0.483508
rs17239519	4	105866724	-0.00148826	0.000617647	-2.40957	0.0159719	0.0012672	0.000837616	1.51287	0.130314
rs10016801	4	105867630	0.000140636	0.000920035	0.15286	0.878509	0.00315505	0.00124699	2.53014	0.0114023
rs76803045	4	105869123	-0.00031371	0.00171	-0.183456	0.85444	0.000326888	0.00231792	0.141026	0.887849
rs11097873	4	105883158	-0.00114659	0.000576957	-1.9873	0.04689	0.000924783	0.000782225	1.18225	0.237109
rs1388036	4	105887763	0.000394744	0.000916095	0.430898	0.666543	0.00324916	0.00124133	2.61748	0.00885872
rs79825206	4	105894642	-0.000534699	0.00145249	-0.368125	0.71278	-0.00391281	0.00197004	-1.98616	0.0470166
rs7688673	4	105897524	0.00184544	0.000596203	3.09532	0.0019662	0.000483354	0.000807886	0.598294	0.549644
rs71584284	4	105898301	-0.000225117	0.0015137	-0.14872	0.881775	0.00524703	0.00205207	2.55695	0.01056
rs17035193	4	105908782	-0.000440901	0.00112477	-0.391993	0.695064	0.00245793	0.0015247	1.61207	0.106947
rs13147946	4	105918000	0.000286747	0.000428976	0.668445	0.50385	0.00122645	0.00058168	2.10846	0.0349916
rs10516513	4	105920752	-0.000462992	0.000976197	-0.474282	0.635299	0.00384213	0.00132315	2.90378	0.00368709
rs73838673	4	105933951	-0.00171729	0.00100004	-1.71722	0.0859398	-0.00171272	0.00135617	-1.26291	0.206623
rs28821280	4	105944654	-0.000673208	0.000669416	-1.00566	0.314578	0.000689491	0.000907585	0.759698	0.447436
rs72664190	4	105958142	0.00102687	0.00070245	1.46184	0.143786	-0.00137742	0.000952151	-1.44664	0.148
rs68079510	4	105976299	0.00218807	0.000561362	3.89778	9.71e-05	-0.00086031	0.000760987	-1.13052	0.258258
rs74906897	4	106000437	-0.000375253	0.00125085	-0.299997	0.76418	0.00187848	0.0016958	1.10772	0.267983
rs28590233	4	106011086	-0.00194094	0.000537634	-3.61016	0.000306063	0.00319105	0.000729102	4.37669	1.21e-05
rs78349516	4	106014524	-0.00045286	0.00116393	-0.389077	0.69722	-0.000317076	0.00157742	-0.201009	0.840692
rs12643081	4	106019837	0.00178757	0.000459495	3.89029	0.000100146	-0.00086222	0.000623131	-1.38369	0.166455
rs62331125	4	106037168	0.000118575	0.000947168	0.125189	0.900374	-0.00473686	0.001284	-3.68913	0.000225058
rs6854724	4	106038991	0.00112017	0.000553533	2.02368	0.0430043	-0.00219654	0.000750402	-2.92715	0.0034211
rs6820513	4	106041211	-0.000440469	0.00111266	-0.39587	0.692201	0.000187299	0.00150771	0.124227	0.901136
rs6820379	4	106041239	-0.00120061	0.00117038	-1.02583	0.304971	-0.0013848	0.00158737	-0.872387	0.382998
rs17501744	4	106061125	-0.00131798	0.00140243	-0.939783	0.347329	0.00157053	0.00190206	0.825698	0.408976
rs34140051	4	106061199	-0.000834088	0.00128631	-0.648434	0.516705	0.00217434	0.00174374	1.24694	0.212421
rs7679673	4	106061534	-0.00201764	0.000441083	-4.57427	4.78e-06	0.000436698	0.000598001	0.730263	0.46523
rs7661349	4	106066982	0.00186582	0.000443206	4.20982	2.56e-05	-0.00218544	0.000600703	-3.63814	0.000274664
rs115085339	4	106069919	8.12e-05	0.00158651	0.0511724	0.959188	-0.00334253	0.00215086	-1.55405	0.120175
rs974801	4	106071064	-0.00238837	0.000443765	-5.38207	7.37e-08	0.00286474	0.000601525	4.76245	1.91e-06
rs6533181	4	106074826	0.00166622	0.000441101	3.7774	0.000158502	-0.00220064	0.00059798	-3.68013	0.000233159
rs9884482	4	106081636	-0.00229788	0.000441227	-5.20794	1.91e-07	0.0028108	0.000598165	4.69904	2.62e-06
rs2285720	4	106083776	-0.00235716	0.000443874	-5.31042	1.09e-07	0.00283763	0.000601711	4.71594	2.41e-06
rs75754199	4	106088864	0.00576083	0.00209895	2.74463	0.0060583	0.0035263	0.00284668	1.23874	0.215443
rs116076427	4	106095619	-0.00179918	0.0011147	-1.61405	0.106517	-0.00137269	0.00151159	-0.90811	0.363821
rs77510039	4	106096764	-0.0013433	0.00100791	-1.33276	0.18261	0.00284924	0.00136688	2.08448	0.0371172
rs76442298	4	106107483	-0.000119008	0.00150189	-0.0792391	0.936842	-1.6e-05	0.00203669	-0.00786063	0.993728
rs17508268	4	106111280	-0.000448057	0.00195121	-0.229631	0.818379	-0.000986937	0.00264527	-0.373095	0.709078
rs62331157	4	106112232	-0.00286401	0.00120767	-2.37152	0.0177159	0.00191787	0.00163601	1.17228	0.241085
rs949681	4	106131025	-0.00166216	0.00211381	-0.786332	0.431673	-0.00284831	0.00286582	-0.993889	0.320278
rs76283583	4	106146477	0.00269836	0.000707109	3.81605	0.000135634	-0.000532075	0.000958706	-0.554993	0.5789
rs13143564	4	106148222	-0.000237413	0.00127979	-0.185509	0.85283	0.0020616	0.00173477	1.1884	0.234677
rs12498609	4	106155185	-0.0019619	0.0021048	-0.932109	0.351281	-0.00173694	0.00285415	-0.608569	0.542811
rs111948941	4	106155199	0.00254088	0.00163079	1.55807	0.119218	-0.00263532	0.00221046	-1.19221	0.23318
rs6843141	4	106155751	0.00251202	0.00159316	1.57675	0.114855	-0.0032389	0.00215979	-1.49964	0.133709
rs61744960	4	106156163	0.00155575	0.00102249	1.52153	0.128129	-0.00230997	0.00138607	-1.66656	0.0956032
rs17253672	4	106156187	-0.000932182	0.000947018	-0.984335	0.324952	-0.00117343	0.00128383	-0.914005	0.360715
rs144386291	4	106157698	-0.000795517	0.00182409	-0.436116	0.662753	-0.00185938	0.0024738	-0.75163	0.452274
rs2726459	4	106184597	-0.000164517	0.000428736	-0.383726	0.701182	0.000310605	0.00058133	0.534302	0.593133
rs17320054	4	106191680	7.91e-05	0.000983424	0.0804253	0.935899	-0.000468823	0.0013325	-0.351837	0.724961
rs34402524	4	106196829	-0.000946194	0.000639888	-1.47869	0.139225	-0.000705768	0.00086733	-0.813725	0.415803
rs146348065	4	106196834	-0.000645974	0.00183435	-0.352155	0.724723	-0.00269303	0.00248806	-1.08238	0.279085
rs2454206	4	106196951	0.00113721	0.000437585	2.59884	0.00935437	-0.00231494	0.000593186	-3.90255	9.52e-05
rs62621450	4	106197000	0.00120114	0.00122022	0.984365	0.324937	-0.0021593	0.00165441	-1.30517	0.191834
rs2647268	4	106211443	0.00113472	0.000437667	2.59266	0.00952427	-0.00221228	0.000593449	-3.72783	0.000193172
rs2726491	4	106212562	0.00116561	0.000437928	2.66165	0.00777626	-0.00229245	0.000593605	-3.86191	0.00011253
rs6533185	4	106213874	-0.00129683	0.00200889	-0.645545	0.518575	-0.00379402	0.00272374	-1.39294	0.163638
rs17035445	4	106238401	0.00234467	0.00116537	2.01196	0.044225	-0.000514835	0.00158012	-0.32582	0.744561
rs2726475	4	106249102	-0.000625221	0.000433022	-1.44385	0.148781	0.000394914	0.000587225	0.672509	0.50126
rs72665963	4	106255976	-0.000400719	0.000984732	-0.406932	0.684058	0.00345279	0.00133547	2.58545	0.00972575
rs115603836	4	106260737	-0.00387066	0.00160541	-2.41102	0.0159087	-0.00223392	0.00217705	-1.02612	0.304835
rs75510949	4	106262167	0.00113132	0.00128177	0.882627	0.377439	-0.00127389	0.00173804	-0.732949	0.46359
rs2726486	4	106264681	-0.000781914	0.000820984	-0.95241	0.34089	0.000787956	0.00111307	0.707911	0.479001
rs2466918	4	106265348	-0.000559926	0.000432962	-1.29325	0.195926	0.000163245	0.000586853	0.27817	0.780882
rs17035475	4	106265432	-0.00109675	0.000623095	-1.76017	0.0783799	0.00278654	0.00084479	3.2985	0.000972142
rs2647264	4	106268594	-0.00091612	0.000781747	-1.17189	0.241243	-0.000372716	0.00105982	-0.35168	0.725078
rs75344803	4	106269402	-0.0041707	0.00167909	-2.48391	0.0129954	0.00187964	0.00227559	0.825999	0.408805
rs114156106	4	106287738	-0.000712527	0.00159355	-0.447132	0.65478	0.00124265	0.0021606	0.575141	0.565196
rs148302883	4	106290757	0.00112484	0.00141798	0.793271	0.42762	-0.00104155	0.00192272	-0.541707	0.588021
rs113382208	4	106292649	0.00426329	0.00136601	3.12097	0.00180275	0.000685249	0.001852	0.370005	0.711379
rs13108489	4	106293125	-0.000230954	0.000486306	-0.474915	0.634848	0.00177968	0.000659208	2.69973	0.00694006
rs76365623	4	106293217	-0.00243222	0.00173957	-1.39817	0.162062	0.000465947	0.00235839	0.19757	0.843381
rs113206156	4	106293434	0.00389937	0.00135461	2.8786	0.00399472	0.000190041	0.00183668	0.10347	0.91759
rs2636697	4	106297513	-0.00169464	0.00125909	-1.34592	0.178328	-0.000363431	0.00170743	-0.212853	0.831442
rs113169064	4	106297630	0.00364823	0.001351	2.7004	0.00692593	-0.000193145	0.00183179	-0.105441	0.916026
rs77294287	4	106302076	0.000108513	0.00178819	0.0606832	0.951612	-0.00127757	0.00242326	-0.527214	0.598046
rs80048623	4	106302145	-4.34e-05	0.0011546	-0.03758	0.970023	0.00149291	0.00156518	0.95383	0.340171
rs55855666	4	106304683	0.00235389	0.000767011	3.06891	0.00214859	-0.000293552	0.00104102	-0.281985	0.777955
rs74489067	4	106306002	0.00356032	0.00135161	2.63413	0.00843582	-0.000340356	0.00183278	-0.185705	0.852676
rs55874621	4	106306104	7.26e-05	0.00120056	0.0604755	0.951777	0.00212739	0.00162842	1.30642	0.191412
rs116750496	4	106308048	0.00368152	0.00133531	2.75705	0.00583283	-0.000307209	0.00181079	-0.169655	0.865281
rs74319729	4	106308363	0.00354491	0.00134598	2.6337	0.00844635	-0.000345814	0.00182473	-0.189516	0.849689
rs113154453	4	106308589	0.00373553	0.00134922	2.76866	0.00562916	-0.000525855	0.00182931	-0.28746	0.77376
rs13787	4	106317429	0.000449122	0.000427135	1.05148	0.293041	-0.00103546	0.000579212	-1.78771	0.0738242
Affx-52365456	4	106317506	0.000476357	0.000427938	1.11315	0.265647	-0.00105134	0.000580239	-1.81192	0.0699997
rs959086	4	106318456	-0.0012961	0.000780359	-1.6609	0.0967336	0.000465316	0.00105799	0.439812	0.660074
rs2726452	4	106319696	-0.00186123	0.00126224	-1.47455	0.140334	-0.000750102	0.00171108	-0.438379	0.661112
rs80181238	4	106321933	-9.05e-05	0.00135198	-0.0669713	0.946605	-0.00233571	0.00183343	-1.27396	0.202678
rs114842331	4	106325025	0.00026981	0.00148814	0.181307	0.856127	0.00103759	0.00201759	0.514271	0.607063
rs28398075	4	106326569	0.0016815	0.00132003	1.27384	0.202722	-0.00290852	0.00178952	-1.62531	0.104097
rs114729678	4	106330950	0.00322516	0.00146561	2.20055	0.0277685	0.000160328	0.00198711	0.0806838	0.935693
rs7655876	4	106337279	0.00118617	0.00131994	0.898652	0.368839	-0.00288727	0.00178956	-1.61339	0.10666
rs2636740	4	106338434	-0.00189278	0.00126153	-1.50038	0.133516	-0.000827206	0.00170999	-0.483748	0.628565
rs2726463	4	106338742	-0.000295556	0.000440892	-0.67036	0.502629	-0.000381051	0.000597559	-0.637679	0.523683
rs75275926	4	106340158	0.00337695	0.0013573	2.48799	0.0128473	-0.000276489	0.00184002	-0.150264	0.880557
rs111518301	4	106344661	0.00361768	0.0013562	2.66752	0.00764175	-0.000100111	0.00183944	-0.054425	0.956597
rs111370159	4	106345638	0.00342647	0.00135271	2.53303	0.0113086	-0.00033581	0.00183395	-0.183108	0.854714
rs113517927	4	106346378	0.00357101	0.00135253	2.64025	0.00828497	-0.000239108	0.00183385	-0.130386	0.896261
rs66517713	4	106356594	-0.00122299	0.00063259	-1.93331	0.0531995	0.00271887	0.000857734	3.16983	0.00152544
rs80138182	4	106356629	0.00109638	0.00139481	0.786039	0.431845	-0.00191462	0.00189152	-1.01221	0.311437
rs62317260	4	106357735	0.00200336	0.00118787	1.68651	0.0916983	0.00039081	0.00161048	0.242667	0.808263
rs2636735	4	106360595	-0.000396379	0.000431405	-0.91881	0.358196	-0.000262208	0.000584843	-0.448338	0.653909
rs111521830	4	106360624	0.00348761	0.00135114	2.58124	0.00984508	-0.00023866	0.00183185	-0.130283	0.896342
rs72950599	4	106365589	0.00232988	0.00124974	1.86429	0.0622813	0.00126619	0.00169464	0.747172	0.45496
rs11097888	4	106366420	0.00223683	0.00125036	1.78895	0.0736232	0.00105283	0.0016954	0.620994	0.534604
rs7671891	4	106366687	0.00234692	0.00125083	1.87629	0.0606164	0.00126952	0.00169587	0.748597	0.454101
rs12108622	4	106369285	0.00217019	0.00124782	1.73918	0.0820035	0.00094605	0.00169264	0.55892	0.576217
rs114841987	4	106369849	0.0036486	0.00135553	2.69163	0.00711068	-0.000242166	0.00183769	-0.131778	0.89516
rs17035601	4	106371361	0.002243	0.00125147	1.79229	0.0730882	0.00105845	0.00169831	0.623236	0.53313
rs17035603	4	106372462	0.0024031	0.00125369	1.91683	0.0552609	0.00156898	0.00170035	0.922739	0.356144
rs17035607	4	106372860	0.00249357	0.00124991	1.995	0.0460434	0.00110246	0.00169471	0.650533	0.515349
rs76000161	4	106373903	0.00197994	0.00134776	1.46906	0.141817	0.00211084	0.00182835	1.15451	0.248294
rs111910756	4	106373914	0.00370049	0.0013468	2.74761	0.00600355	3.21e-06	0.00182606	0.0017582	0.998597
rs17035612	4	106374109	0.00235127	0.00124883	1.88278	0.0597314	0.00107857	0.00169341	0.636921	0.524177
rs114418084	4	106374291	-0.00382418	0.00139924	-2.73304	0.0062757	0.00205259	0.00189624	1.08245	0.279053
rs17035614	4	106374316	0.00241109	0.0012473	1.93304	0.0532317	0.00123357	0.00169166	0.729208	0.465875
rs73836215	4	106376381	0.00254382	0.00123724	2.05604	0.0397798	0.000733192	0.0016775	0.437074	0.662058
rs17035625	4	106376717	0.00254224	0.0012437	2.0441	0.0409446	0.00112518	0.00168636	0.667224	0.50463
rs73836216	4	106378002	0.00262686	0.00124039	2.11777	0.0341952	0.00130119	0.00168179	0.773693	0.439113
rs72952282	4	106379218	0.00212022	0.00124642	1.70104	0.0889358	0.000828148	0.00168983	0.490078	0.624079
Affx-36825779	4	106380960	0.00344759	0.00134973	2.55427	0.0106415	-0.000189331	0.00183019	-0.103449	0.917607
rs72952292	4	106381155	0.00227532	0.0012304	1.84926	0.0644217	0.000804288	0.00166817	0.482137	0.629709
rs72952299	4	106382495	0.0025736	0.00129519	1.98704	0.0469192	0.00148019	0.00175626	0.842804	0.399338
rs72954316	4	106386297	0.00237623	0.00123737	1.92039	0.0548094	0.00105284	0.0016778	0.627513	0.530324
rs75860046	4	106387037	0.00236901	0.0012393	1.91157	0.0559322	0.00108272	0.00168037	0.644333	0.51936
rs59758094	4	106387204	0.00234925	0.00124168	1.892	0.0584921	0.00115613	0.00168442	0.686369	0.492481
rs13129703	4	106389337	-9.61e-05	0.000477354	-0.201315	0.840453	-0.000339109	0.00064715	-0.524004	0.600276
rs72668268	4	106389388	0.00213338	0.00105577	2.02069	0.0433131	-0.000428315	0.00143115	-0.29928	0.764727
rs78544827	4	106391078	0.00285219	0.00125684	2.26933	0.0232491	0.00112372	0.00170423	0.659371	0.509658
rs7678401	4	106391880	0.00100519	0.000619213	1.62333	0.104519	1.41e-05	0.000839392	0.0167605	0.986628
rs77150725	4	106392004	0.00287041	0.00125553	2.28622	0.0222421	0.00127569	0.00170255	0.749285	0.453686
rs78305635	4	106392203	0.00294603	0.00125705	2.34361	0.0190989	0.00125506	0.00170451	0.736321	0.461536
rs113639727	4	106394792	0.00145341	0.000930056	1.56271	0.118122	-0.000650605	0.00126082	-0.516019	0.605841
rs17035642	4	106394926	-0.00226027	0.000758806	-2.97872	0.00289478	0.0029912	0.00102854	2.90819	0.00363548
rs114111786	4	106394997	-0.00447496	0.00166427	-2.68885	0.00717031	-0.0017137	0.00225664	-0.759402	0.447612
rs35571699	4	106395144	0.00405102	0.00135728	2.98465	0.00283921	-0.000270125	0.00184015	-0.146795	0.883294
rs73836268	4	106397270	0.00352666	0.0012615	2.79561	0.00518045	0.0012953	0.00171038	0.75732	0.448859
rs73836269	4	106397724	0.00302931	0.00125523	2.41336	0.0158069	0.000732866	0.00170192	0.430611	0.666752
rs112141126	4	106397746	0.00427613	0.00137791	3.10335	0.00191363	0.000552351	0.00186834	0.295637	0.767507
rs73836271	4	106398921	0.00289201	0.00126177	2.29203	0.0219048	0.000409575	0.00171019	0.239491	0.810725
rs76761330	4	106399331	0.0030972	0.00124975	2.47825	0.0132034	0.0010376	0.00169454	0.612318	0.540328
rs73836273	4	106400656	0.00303142	0.0012497	2.42571	0.015279	0.001004	0.00169397	0.592689	0.55339
rs111997531	4	106403802	0.00347637	0.00136357	2.54947	0.0107893	-0.00061333	0.00184847	-0.331805	0.740037
rs75059400	4	106404987	-0.00179001	0.00126147	-1.41899	0.155903	-3.79e-05	0.00170982	-0.0221786	0.982306
rs73836279	4	106405099	0.00297021	0.0012489	2.37826	0.017395	0.00113097	0.00169305	0.668007	0.50413
rs79658696	4	106405409	0.00295718	0.00124928	2.3671	0.0179288	0.000851945	0.00169397	0.502929	0.615015
rs74338800	4	106408436	0.00309433	0.00125033	2.47481	0.0133314	0.00112653	0.00169549	0.664429	0.506416
rs62317286	4	106408838	0.00146892	0.000853093	1.72188	0.0850928	-0.00266772	0.00115642	-2.30687	0.021063
rs113424526	4	106410443	0.00257866	0.00120949	2.13203	0.0330052	0.000905258	0.00163989	0.552023	0.580933
rs57388246	4	106411018	0.00309936	0.0012936	2.39591	0.0165797	0.00103286	0.00175367	0.588966	0.555885
rs76976075	4	106412474	0.00352031	0.00134824	2.61105	0.009027	-0.00030011	0.00182776	-0.164196	0.869577
rs72668287	4	106412691	0.00158149	0.000816152	1.93774	0.0526559	-0.00202263	0.00110612	-1.82857	0.0674651
rs75900708	4	106415600	0.00291462	0.00124863	2.33425	0.0195835	0.000804251	0.00169305	0.475031	0.634765
rs112115814	4	106417608	0.00387845	0.00135762	2.85681	0.00427953	-8.91e-05	0.00184089	-0.048415	0.961386
rs76933183	4	106418386	0.00249792	0.00126373	1.97663	0.0480848	-0.000316459	0.00171377	-0.184657	0.853499
rs60531100	4	106418814	0.00306799	0.00124607	2.46214	0.0138118	0.000723145	0.00168988	0.427927	0.668705
rs60422097	4	106418834	0.00299776	0.00127886	2.34408	0.0190747	0.00050068	0.00173444	0.28867	0.772834
rs79901995	4	106419700	0.00299685	0.00124833	2.40068	0.0163651	0.000756785	0.00169273	0.447079	0.654818
rs13147945	4	106428657	0.000965401	0.00189401	0.509713	0.610253	0.00214868	0.00256763	0.836835	0.402686
rs17617523	4	106429568	-0.00144242	0.000961107	-1.50079	0.133411	-0.000894989	0.00130292	-0.686913	0.492138
rs6533202	4	106430976	-0.000461606	0.000753432	-0.61267	0.540095	0.000833864	0.00102136	0.816422	0.41426
rs116262113	4	106431423	-0.00396821	0.00169653	-2.33901	0.0193354	-0.00143665	0.00230084	-0.624401	0.532365
rs113160374	4	106445844	0.00241937	0.00116567	2.07553	0.0379387	-0.00174074	0.00158085	-1.10115	0.270834
rs77040865	4	106449292	0.000727125	0.00131809	0.55165	0.581188	-0.00246963	0.00178716	-1.38187	0.167012
rs77658326	4	106451081	0.00250517	0.00135354	1.85082	0.0641958	-0.00187281	0.00183524	-1.02047	0.307506
rs12499086	4	106451311	-0.00069177	0.000491828	-1.40653	0.159569	0.000910683	0.00066672	1.36592	0.171967
rs1388040	4	106459205	0.000295607	0.000763303	0.387274	0.698554	0.00105496	0.00103486	1.01943	0.307999
rs12502856	4	106459881	0.00204145	0.000477447	4.27577	1.91e-05	-0.00136935	0.000647175	-2.11588	0.0343556
rs111427933	4	106460584	0.00162272	0.0014555	1.11489	0.264897	-0.00290649	0.00197347	-1.47278	0.140812
rs11730243	4	106463713	-0.000685955	0.000491879	-1.39456	0.16315	0.000918143	0.000666845	1.37685	0.16856
rs13327958	4	106466128	0.00204643	0.00134622	1.52013	0.12848	-0.00175508	0.00182545	-0.961453	0.336325
rs2079129	4	106466334	6.57e-06	0.00113679	0.00578129	0.995387	0.00125558	0.00154154	0.814493	0.415363
rs10032241	4	106474078	-0.000811816	0.000892574	-0.909522	0.363075	0.00144253	0.00121018	1.192	0.233262
rs3796915	4	106474576	-0.00208452	0.00111125	-1.87583	0.0606798	0.000150481	0.00150658	0.0998827	0.920438
rs11097893	4	106475092	-0.00193211	0.00111757	-1.72885	0.0838364	-6.86e-05	0.00151594	-0.0452605	0.9639
rs112084726	4	106476143	0.00234839	0.00134789	1.74227	0.0814616	-0.00221356	0.00182777	-1.21107	0.225868
rs2023839	4	106478863	-0.00215475	0.00110929	-1.94246	0.052083	3.66e-06	0.00150389	0.00243651	0.998056
rs17509136	4	106479425	-0.00123541	0.000594612	-2.07768	0.0377397	0.00250994	0.000806133	3.11356	0.00184861
rs112349518	4	106480674	0.00223695	0.00135413	1.65195	0.0985466	-0.00209015	0.001836	-1.13843	0.254943
rs72959641	4	106480737	-0.0018867	0.00110099	-1.71363	0.0865973	0.000238284	0.00149254	0.15965	0.873157
rs17431084	4	106481673	0.00251703	0.00125342	2.00813	0.0446306	-0.00235146	0.0016994	-1.3837	0.166451
rs4699189	4	106482235	-0.000324528	0.000441863	-0.734453	0.462673	-0.000537052	0.000599243	-0.896217	0.370138
rs17584487	4	106483898	-7.24e-05	0.000758149	-0.0955302	0.923894	0.0010579	0.00102803	1.02906	0.303453
rs7662995	4	106486617	-0.001606	0.000981859	-1.63567	0.101909	0.000527777	0.00133134	0.396426	0.691791
rs7440980	4	106487288	0.000244254	0.00143447	0.170275	0.864794	-0.00149601	0.00194495	-0.769176	0.441789
rs2866794	4	106488192	-0.00118757	0.00125691	-0.944828	0.344747	0.000664975	0.00170407	0.390227	0.696369
rs2903392	4	106488750	-0.000948224	0.00125147	-0.757686	0.448639	0.00090085	0.00169672	0.530935	0.595464
rs10019722	4	106491203	-0.00104278	0.00125375	-0.831728	0.405563	0.00085559	0.00170002	0.503282	0.614767
rs13117756	4	106491511	0.00137718	0.000530767	2.5947	0.0094677	-0.000215182	0.000719451	-0.299091	0.764871
rs80089645	4	106492228	0.000845274	0.000830812	1.01741	0.30896	-0.00258098	0.0011265	-2.29115	0.0219556
rs2189229	4	106493969	-0.00115289	0.00125102	-0.921563	0.356757	0.000612828	0.00169625	0.361284	0.717888
rs199323	4	106502513	-0.00111224	0.00125061	-0.889353	0.373814	0.000764109	0.00169572	0.450609	0.652272
rs28586986	4	106504147	0.000483958	0.00144816	0.334189	0.738237	-0.00110915	0.00196369	-0.564833	0.572188
rs2593305	4	106504490	-0.000285544	0.000663585	-0.430305	0.666974	0.000981451	0.000899585	1.091	0.275272
rs199328	4	106504630	-0.00109666	0.0012477	-0.878944	0.379433	0.000892667	0.00169168	0.527679	0.597722
rs199330	4	106504943	-0.00144128	0.000476636	-3.02386	0.00249596	0.00118738	0.000646359	1.83703	0.0662059
rs75397109	4	106505353	-0.000639591	0.000939857	-0.680519	0.496177	0.000770305	0.00127459	0.604355	0.545608
rs116097172	4	106505652	-0.00066936	0.00121305	-0.551801	0.581085	-0.0010288	0.0016443	-0.625678	0.531527
rs199332	4	106508526	0.00079394	0.000833477	0.952564	0.340812	0.00140536	0.00112985	1.24385	0.213555
rs72669960	4	106509644	0.00068303	0.000834487	0.818504	0.41307	0.00104224	0.00113106	0.921475	0.356803
rs2276970	4	106510470	-0.000321674	0.000750549	-0.428585	0.668226	0.000773757	0.0010175	0.760451	0.446985
rs76664404	4	106513533	-0.00233004	0.00150712	-1.54602	0.1221	0.000235486	0.00204278	0.115277	0.908225
rs715706	4	106516028	-0.000388658	0.000501625	-0.774798	0.438459	0.00128461	0.000679933	1.88932	0.0588497
rs10516519	4	106517999	-0.000576539	0.000513804	-1.1221	0.261821	0.000962354	0.000696489	1.38172	0.167058
rs17325276	4	106519663	-0.000839579	0.00092278	-0.909837	0.362909	0.000993743	0.00125167	0.793931	0.427236
rs115205247	4	106520325	0.000179302	0.00141317	0.12688	0.899036	-0.00173269	0.00191606	-0.9043	0.365837
rs79073261	4	106528223	-0.00036454	0.000856026	-0.425852	0.670216	-0.000982486	0.00115985	-0.847078	0.396952
rs921113	4	106534157	-0.000190032	0.000534899	-0.355267	0.72239	0.000925204	0.000725032	1.27609	0.201926
rs28375038	4	106538537	0.00144208	0.000955332	1.50951	0.131171	0.00143108	0.00129423	1.10574	0.268841
rs78277158	4	106540698	0.00135975	0.0012876	1.05603	0.290954	0.000613348	0.00174492	0.351505	0.72521
rs141177901	4	106541028	0.00149691	0.00160407	0.933198	0.350719	-0.00134235	0.00217462	-0.617282	0.53705
rs17326428	4	106546081	-0.0030917	0.00183611	-1.68383	0.0922157	-0.00157297	0.00249079	-0.631514	0.527705
rs28377155	4	106546142	0.00136362	0.0016204	0.841536	0.400049	-0.00127877	0.00219782	-0.581837	0.560677
rs28651640	4	106546912	0.00149455	0.00160679	0.930147	0.352296	-0.00113565	0.00217913	-0.521151	0.602262
rs10007278	4	106549096	-7.95e-05	0.000572993	-0.138724	0.889669	0.00013793	0.000776902	0.177539	0.859085
rs6533214	4	106549284	2.85e-05	0.000577084	0.0494138	0.96059	0.000383911	0.000782218	0.490798	0.62357
rs77407324	4	106549786	-0.00303929	0.00183125	-1.65968	0.0969803	-0.00137217	0.00248373	-0.552462	0.580633
rs71599062	4	106560504	-0.000165862	0.000947623	-0.17503	0.861056	-0.000132391	0.0012845	-0.103068	0.917909
rs17327234	4	106563284	5.16e-05	0.000816606	0.0631919	0.949614	0.000108832	0.00110713	0.0983003	0.921694
rs116571202	4	106566814	-0.00183107	0.0015891	-1.15227	0.249212	-7.78e-05	0.00215451	-0.036102	0.971201
rs77672332	4	106568722	-0.00259358	0.00167099	-1.55212	0.120634	8.47e-05	0.00226545	0.0374046	0.970162
rs1374534	4	106572456	1.49e-05	0.000583126	0.0255418	0.979623	-0.00163013	0.000790802	-2.06136	0.0392693
rs114612070	4	106573131	0.00142019	0.00128057	1.10902	0.267421	0.000518599	0.00173533	0.298847	0.765057
rs17036076	4	106575269	0.000286877	0.000880005	0.325995	0.744428	0.000775779	0.00119317	0.650183	0.515575
rs13147012	4	106580340	-5.06e-05	0.000510336	-0.0991212	0.921042	0.000463244	0.000691806	0.669615	0.503104
rs76199734	4	106581043	-0.000350973	0.000767205	-0.45747	0.647334	0.00028694	0.00104006	0.275888	0.782634
rs76552657	4	106583042	0.00194771	0.00102149	1.90674	0.0565556	-0.000659146	0.00138465	-0.476038	0.634048
rs114288046	4	106585951	-0.00175094	0.00159196	-1.09986	0.271393	-0.000282408	0.0021584	-0.130842	0.895901
rs56277608	4	106587316	-0.00108939	0.000746764	-1.45881	0.144618	0.000482385	0.00101213	0.476606	0.633643
rs13131093	4	106590830	-2.35e-05	0.000950246	-0.0247811	0.98023	-0.000769268	0.00128794	-0.597286	0.550317
rs114987702	4	106591656	-0.00191087	0.00156561	-1.22053	0.222264	-0.000946138	0.00212341	-0.445575	0.655904
rs4536931	4	106593886	-0.00120954	0.000919379	-1.3156	0.188308	7.44e-05	0.00124608	0.0596686	0.95242
rs17036097	4	106597295	-0.000524369	0.000609305	-0.860602	0.389458	0.00112819	0.000825972	1.36589	0.171974
rs11731386	4	106600338	-0.000489426	0.000864962	-0.565836	0.571506	0.000971167	0.00117265	0.828183	0.407567
rs73837093	4	106600622	0.00103576	0.00130535	0.793477	0.427501	-0.00110894	0.00177028	-0.626421	0.531039
rs4699193	4	106601989	0.000165815	0.00077434	0.214137	0.83044	0.000583403	0.00104956	0.555857	0.578309
rs35370743	4	106604190	-0.000584317	0.000868755	-0.672592	0.501208	0.00114978	0.00117779	0.97622	0.328956
rs34072732	4	106604364	-0.000452382	0.000864462	-0.523311	0.600758	0.00110771	0.00117197	0.945166	0.344575
rs73839003	4	106622630	0.000612229	0.00129256	0.473658	0.635744	-0.00107671	0.00175277	-0.614291	0.539023
rs72671824	4	106623223	-0.000373518	0.000865567	-0.43153	0.666083	0.00103637	0.00117365	0.883033	0.377219
rs17036129	4	106624529	-0.000543847	0.000865425	-0.628416	0.529732	0.00110491	0.00117326	0.941746	0.346324
rs62320297	4	106627948	0.00056207	0.000512749	1.09619	0.272997	0.000624262	0.000695027	0.898184	0.369088
rs78593046	4	106646182	-0.00091984	0.0011308	-0.813445	0.415963	-0.000140363	0.00153262	-0.0915833	0.927029
rs72671852	4	106646349	-0.000472269	0.000866628	-0.54495	0.585788	0.00105073	0.001175	0.894242	0.371193
rs72671870	4	106659345	-0.000317289	0.000881546	-0.359924	0.718904	0.000948959	0.00119489	0.794182	0.42709
rs72671873	4	106661194	-0.000537226	0.000866597	-0.619926	0.535307	0.0010462	0.00117501	0.890371	0.373267
rs35237439	4	106662341	-0.000978821	0.0006392	-1.53132	0.125691	-0.00286082	0.000866492	-3.30161	0.000961435
rs17036158	4	106666580	0.000206057	0.000773647	0.266345	0.789974	0.000647962	0.00104871	0.617867	0.536663
rs115321069	4	106681729	-0.000402556	0.00142557	-0.282384	0.77765	0.000930267	0.00193307	0.481237	0.630348
rs75184331	4	106682752	-0.000994997	0.000994469	-1.00053	0.317055	-0.00109217	0.00134877	-0.809752	0.418084
rs2553450	4	106683451	-0.00102564	0.000920161	-1.11464	0.265008	0.000336946	0.0012472	0.270161	0.787037
rs114496976	4	106686096	-0.00142254	0.00172211	-0.826048	0.408777	-0.00388632	0.00233568	-1.66389	0.0961351
rs10516526	4	106688904	-0.000462183	0.000864146	-0.534843	0.592759	0.00103874	0.00117175	0.88649	0.375354
rs80126340	4	106690466	0.00131657	0.00102542	1.28392	0.19917	0.00213296	0.00138963	1.53491	0.124808
rs115553530	4	106701591	-0.00172248	0.00156922	-1.09766	0.272352	-0.00130781	0.00212782	-0.614627	0.538802
rs2544396	4	106704773	-0.000731236	0.00113449	-0.644549	0.51922	-0.00170449	0.00153873	-1.10772	0.267983
rs112819759	4	106711416	0.00198862	0.00102798	1.9345	0.0530525	-0.000470579	0.00139351	-0.337693	0.735595
rs2544422	4	106723497	-0.000376089	0.00112926	-0.333039	0.739105	-0.00134356	0.00153147	-0.877305	0.380322
rs2553465	4	106725034	0.000132108	0.00118701	0.111295	0.911382	-0.000607048	0.00161031	-0.376977	0.706191
rs111886335	4	106729916	0.00119097	0.000957031	1.24444	0.213338	-0.000402664	0.0012968	-0.310506	0.756176
rs2553463	4	106730663	-0.000260776	0.00059138	-0.440961	0.659241	0.000905594	0.000801708	1.12958	0.258653
rs2553461	4	106731410	-0.000267299	0.000594737	-0.449441	0.653114	0.000756452	0.000806383	0.938081	0.348204
rs2553459	4	106732957	-0.00136729	0.000909337	-1.50361	0.132684	0.000173921	0.00123287	0.14107	0.887815
rs80229879	4	106733662	-0.00053464	0.00113025	-0.473027	0.636194	-0.00136955	0.00153269	-0.893559	0.371558
rs62317679	4	106736086	-0.000146064	0.00190744	-0.0765758	0.938961	0.00451543	0.00258552	1.74643	0.0807374
rs17264338	4	106736504	-0.00141099	0.00188584	-0.748201	0.45434	0.00115767	0.00255792	0.452581	0.650851
rs2112052	4	106740492	-0.000825273	0.00109143	-0.756142	0.449565	-0.000874189	0.00147992	-0.590702	0.55472
rs17036288	4	106740767	-0.00450054	0.00195922	-2.29711	0.021613	-0.00224333	0.00265555	-0.844768	0.398241
rs66778965	4	106741143	-0.000866854	0.000735285	-1.17894	0.238425	1.49e-06	0.00099686	0.00149264	0.998809
rs17036292	4	106742216	-0.00049239	0.00086588	-0.568659	0.569588	0.00100377	0.00117395	0.855037	0.392532
rs116028937	4	106743674	-0.00192464	0.00167547	-1.14872	0.250674	0.000428214	0.00227153	0.188514	0.850474
rs2544415	4	106749312	-0.000170565	0.00129507	-0.131703	0.895219	-0.000204126	0.00175588	-0.116253	0.907452
rs112515881	4	106755110	-0.000153326	0.00112663	-0.136092	0.891748	0.00111902	0.00152754	0.732565	0.463824
rs28488297	4	106767226	-5.12e-05	0.000841013	-0.0608912	0.951446	0.00140479	0.00114065	1.23158	0.218109
rs114371039	4	106789420	-0.00142486	0.00149537	-0.95285	0.340667	0.00037141	0.00202725	0.183209	0.854634
rs79263635	4	106791573	0.00107472	0.000709602	1.51454	0.12989	2.18e-05	0.000961927	0.0226931	0.981895
rs2553440	4	106792380	-0.000231931	0.000437787	-0.52978	0.596265	-0.000165773	0.000593582	-0.279275	0.780034
rs2544404	4	106793618	0.000155633	0.000505216	0.308053	0.758042	0.00114347	0.000684707	1.67002	0.0949163
rs2553435	4	106796865	-0.00155258	0.000910679	-1.70486	0.0882222	0.00010036	0.00123604	0.0811953	0.935287
rs2553433	4	106800117	-0.00107478	0.00110132	-0.975901	0.329114	-0.00179917	0.00149337	-1.20477	0.228294
rs72673890	4	106810807	-0.000820189	0.000913091	-0.898255	0.36905	0.000772307	0.0012379	0.623886	0.532703
rs11933386	4	106812681	-4.46e-06	0.00050314	-0.0088612	0.99293	0.000855974	0.000682087	1.25493	0.209504
rs11933466	4	106812732	3.43e-05	0.000502902	0.0682982	0.945548	0.000844388	0.000681759	1.23854	0.215515
rs10020333	4	106817221	-0.000157077	0.000437394	-0.359121	0.719505	-0.000102137	0.000592984	-0.172242	0.863247
rs2866783	4	106817415	-0.000287087	0.00141198	-0.203322	0.838883	-0.00275853	0.0019149	-1.44056	0.149709
rs2866782	4	106817492	-0.000711786	0.000679965	-1.0468	0.295194	7.95e-06	0.000921953	0.00862095	0.993122
rs10001493	4	106818592	-0.00079292	0.000972222	-0.815575	0.414744	-0.00112364	0.00131829	-0.852342	0.394025
rs34712979	4	106819053	0.00219668	0.000486097	4.51901	6.22e-06	0.00103232	0.000658979	1.56655	0.117221
rs73839049	4	106819537	-0.00100796	0.00100666	-1.00129	0.316688	-0.00144172	0.00136529	-1.05598	0.290978
rs78213340	4	106819613	0.00162714	0.000731074	2.22568	0.0260364	0.000193876	0.000990798	0.195677	0.844863
rs11731982	4	106820344	-0.000912487	0.000972499	-0.938291	0.348096	-0.00117003	0.00131863	-0.887304	0.374916
rs58094608	4	106820547	-0.00111725	0.00112785	-0.990605	0.321879	-0.00192711	0.00152944	-1.26001	0.207665
rs10007955	4	106820702	-0.00100501	0.00112734	-0.891487	0.372669	-0.00193677	0.0015287	-1.26694	0.205176
rs10470990	4	106821578	-0.000862931	0.0010061	-0.857702	0.391058	-0.00140178	0.0013643	-1.02747	0.304201
rs10006990	4	106825531	-0.0005958	0.000989104	-0.602364	0.546932	-0.000569698	0.00134109	-0.424803	0.670981
rs10031934	4	106826211	-0.000854545	0.0011536	-0.740766	0.458836	-0.000819241	0.00156462	-0.523606	0.600553
rs17036363	4	106826973	-0.000477063	0.000985363	-0.484149	0.62828	-0.000495462	0.00133604	-0.370844	0.710754
rs78712691	4	106827643	0.000692783	0.00183407	0.37773	0.705632	0.00253862	0.00248715	1.0207	0.307399
rs17036366	4	106828430	-2.31e-06	0.00184904	-0.00125102	0.999002	0.00129152	0.00250663	0.515242	0.606384
rs6823809	4	106828795	0.00176329	0.000465499	3.78796	0.000151919	0.000690056	0.000631085	1.09344	0.2742
rs75771787	4	106830890	-0.00112678	0.00164664	-0.684289	0.493793	-0.000661104	0.00223267	-0.296105	0.76715
rs2069092	4	106830991	-0.00106757	0.00116003	-0.920293	0.35742	-0.00159113	0.00157299	-1.01153	0.311764
rs73839086	4	106831300	-0.000748901	0.0011638	-0.643495	0.519904	-0.00132041	0.00157847	-0.83651	0.402868
rs6815439	4	106836188	-0.00106456	0.00115943	-0.91817	0.358531	-0.00182679	0.00157226	-1.16188	0.245285
rs28557167	4	106836257	-0.000914269	0.00102347	-0.893306	0.371694	-0.000881829	0.00138779	-0.635419	0.525155
rs28542670	4	106836301	-0.00111329	0.00116014	-0.959612	0.337251	-0.00169704	0.00157324	-1.07869	0.280725
rs10027609	4	106836894	-0.000696681	0.00115895	-0.601132	0.547753	-0.00134988	0.00157121	-0.859134	0.390267
rs28465019	4	106837926	-0.000793335	0.000992067	-0.799679	0.423897	-0.000930982	0.00134545	-0.69195	0.488969
rs28544485	4	106837936	-0.000829436	0.000992626	-0.835597	0.403382	-0.000809217	0.00134597	-0.601213	0.547699
rs10008593	4	106838334	-0.000888972	0.00103693	-0.857314	0.391272	-0.000782422	0.0014061	-0.556447	0.577906
rs10000995	4	106839018	-0.00082048	0.000991886	-0.827192	0.408129	-0.000944974	0.00134491	-0.702632	0.482286
rs10033978	4	106839138	-0.000883119	0.000992015	-0.890228	0.373344	-0.000944775	0.0013451	-0.702382	0.482441
rs9992511	4	106840164	-0.0010515	0.00116075	-0.905879	0.365001	-0.00169188	0.00157394	-1.07493	0.282405
rs115306102	4	106841296	-0.000215212	0.00124317	-0.173115	0.862561	-0.00109758	0.0016856	-0.651149	0.514951
rs6850909	4	106841717	-0.000816109	0.000994664	-0.820488	0.411939	-0.000731178	0.00134858	-0.542184	0.587692
rs78743111	4	106841817	1.71e-05	0.00113108	0.0151084	0.987946	0.000708559	0.00153322	0.462139	0.643982
rs28505995	4	106842565	-0.00108781	0.00116046	-0.937398	0.348555	-0.00171311	0.00157362	-1.08865	0.27631
rs28540395	4	106842817	-0.000987478	0.00116083	-0.850668	0.394954	-0.00173389	0.00157405	-1.10154	0.270661
rs28690684	4	106843492	-0.00110386	0.00116054	-0.951161	0.341523	-0.00169312	0.0015735	-1.07602	0.281918
rs10027191	4	106843955	-0.00082771	0.000992544	-0.833928	0.404322	-0.000787468	0.00134592	-0.58508	0.558495
rs28481382	4	106844009	-0.000781563	0.000992674	-0.787331	0.431089	-0.000791022	0.00134602	-0.587674	0.556752
rs10004951	4	106844048	-0.000755712	0.00100003	-0.755689	0.449836	-0.000942244	0.00135597	-0.694887	0.487126
rs7664696	4	106844153	-0.00130078	0.00116118	-1.12022	0.26262	-0.0017634	0.00157522	-1.11946	0.262944
rs11730037	4	106845508	-0.00124668	0.00191044	-0.652561	0.51404	0.00125399	0.00258975	0.484213	0.628235
rs72968685	4	106846289	-0.0013762	0.00189169	-0.727496	0.466922	0.00126728	0.00256466	0.494134	0.621212
rs35253385	4	106848524	-0.00130337	0.00189548	-0.687619	0.491693	0.00121422	0.0025695	0.472551	0.636534
rs62317727	4	106854924	-0.000410015	0.00172916	-0.237118	0.812565	0.00760663	0.0023439	3.24528	0.00117348
rs6533224	4	106855536	-0.000203936	0.000732738	-0.278321	0.780766	0.000259582	0.000993579	0.26126	0.793892
rs4340795	4	106861730	-0.000373513	0.000733162	-0.509454	0.610434	0.000255869	0.000994224	0.257355	0.796905
rs138447268	4	106864927	-0.0012512	0.00189097	-0.661668	0.508185	0.00137579	0.00256404	0.53657	0.591565
rs114900378	4	106870348	-0.00163193	0.00188961	-0.863636	0.387788	0.000777118	0.00256139	0.303396	0.761588
rs4571331	4	106876915	-0.00179633	0.00190084	-0.945017	0.344651	0.00115076	0.00257614	0.446697	0.655094
rs78861526	4	106878045	0.00160943	0.000967043	1.66428	0.0960585	0.00173286	0.00131131	1.32147	0.186345
rs113650364	4	106879592	-0.00174676	0.00191461	-0.912331	0.361595	0.000850942	0.00259484	0.327936	0.74296
rs10029346	4	106880056	-4.78e-05	0.00078306	-0.0610863	0.951291	0.000253857	0.00106224	0.238983	0.811119
rs28397037	4	106883617	-1.1e-05	0.000782994	-0.0140264	0.988809	0.000391694	0.00106184	0.368882	0.712216
rs13108005	4	106888075	-0.00035933	0.000451568	-0.795739	0.426185	-0.001303	0.000612049	-2.12892	0.0332618
rs6810955	4	106890350	-0.00202412	0.000944238	-2.14366	0.032061	-0.00131318	0.00127993	-1.02597	0.304905
rs78440736	4	106892575	-0.0014995	0.00114297	-1.31193	0.189544	0.000349861	0.00154955	0.225781	0.821372
rs116170047	4	106899334	0.000716744	0.00156477	0.45805	0.646917	0.00223213	0.00212167	1.05207	0.29277
rs7691244	4	106901228	-0.0001506	0.000435307	-0.345963	0.729371	-4.42e-05	0.000590183	-0.0749443	0.940259
rs76465051	4	106909597	-0.00113719	0.00102596	-1.10842	0.267681	-0.0013659	0.00139075	-0.982137	0.326033
rs6840126	4	106909915	-1.15e-05	0.000438761	-0.0260984	0.979179	5.93e-07	0.000594636	0.000996823	0.999205
rs74622115	4	106910301	-0.00174095	0.00145842	-1.19373	0.232586	-0.00167755	0.00197749	-0.848324	0.396258
rs6841386	4	106910453	0.000644364	0.000597292	1.07881	0.280674	0.00171425	0.000809628	2.11733	0.0342326
rs2156507	4	106913997	-0.00196786	0.000733733	-2.68198	0.0073192	-0.000539914	0.000994752	-0.542763	0.587294
rs6533233	4	106920644	-0.00188388	0.00142903	-1.3183	0.187405	-0.00132291	0.00193796	-0.682627	0.494843
rs4367177	4	106921594	0.00130769	0.000656817	1.99095	0.0464877	0.00194307	0.000890615	2.18172	0.0291308
rs12500199	4	106924150	-0.00229362	0.00141586	-1.61995	0.105243	-0.00161455	0.00191963	-0.84107	0.400309
rs10001483	4	106936604	0.000348378	0.000738035	0.472035	0.636902	0.00145936	0.00100057	1.45853	0.144696
rs142621816	4	106938124	-0.00170052	0.00143174	-1.18773	0.23494	-0.00274583	0.00194101	-1.41464	0.157176
rs17199622	4	106940065	9.43e-05	0.00044714	0.210995	0.832891	-9.78e-05	0.000606121	-0.161275	0.871877
rs62320068	4	106940487	0.00102832	0.000543615	1.89164	0.0585405	0.000665753	0.000737074	0.903238	0.3664
rs12513345	4	106945060	-0.000141212	0.000469518	-0.300759	0.763599	0.000368493	0.000636379	0.579046	0.562559
rs114116421	4	106952025	-0.000927139	0.00134809	-0.687741	0.491616	0.000581162	0.00182821	0.317886	0.750571
rs77257439	4	106954373	0.000137492	0.00128742	0.106796	0.914951	0.00446839	0.00174436	2.56162	0.0104191
rs115926856	4	106955885	0.00131801	0.0012461	1.05771	0.290189	-0.000205241	0.00168945	-0.121484	0.903308
rs80285085	4	106965077	-0.00113582	0.00113393	-1.00166	0.31651	-0.000956881	0.00153825	-0.622059	0.533903
rs12510966	4	106983604	3.28e-06	0.000452981	0.00724904	0.994216	0.00012719	0.000614218	0.207077	0.83595
rs74725815	4	106998315	-0.000393886	0.000769404	-0.511936	0.608696	-0.000188627	0.00104306	-0.18084	0.856493
rs115047564	4	107022157	-0.00106851	0.00159546	-0.66972	0.503037	-0.0040381	0.0021631	-1.86681	0.0619289
rs17272618	4	107022503	-0.000164936	0.000470167	-0.350804	0.725736	0.000214487	0.00063738	0.336514	0.736484
rs35363222	4	107035798	-0.00244716	0.00155051	-1.57829	0.114499	-0.000729646	0.00210224	-0.347081	0.728531
rs74655765	4	107040393	0.00119271	0.00110558	1.07881	0.280672	0.00115285	0.00149887	0.769146	0.441807
rs79150233	4	107047744	0.00046014	0.000958527	0.480049	0.631193	0.00199707	0.001299	1.53739	0.124199
rs62321373	4	107068581	0.000526636	0.000815285	0.645953	0.51831	0.000150162	0.00110574	0.135803	0.891977
rs76492712	4	107071000	-7.78e-05	0.000558667	-0.139219	0.889277	0.000315003	0.000757289	0.415962	0.677438
rs78104935	4	107073921	0.00108618	0.00111416	0.974888	0.329617	0.00066918	0.0015103	0.443079	0.657709
rs150427564	4	107075808	0.00127209	0.00161598	0.787196	0.431168	0.00364694	0.002191	1.66451	0.0960114
rs66911869	4	107080552	-0.000116812	0.000477393	-0.244687	0.806699	-0.000366453	0.000647365	-0.566069	0.571348
rs80136007	4	107089112	0.00116519	0.00146235	0.796794	0.425571	0.00108649	0.00198311	0.547871	0.583781
rs7673101	4	107095505	8.81e-05	0.000441501	0.199477	0.84189	0.000351409	0.000598728	0.586926	0.557254
rs75624967	4	107112208	-0.00130173	0.00213729	-0.609055	0.542489	0.00247756	0.00289736	0.85511	0.392491
rs187612210	4	107113572	0.000358065	0.00179383	0.199609	0.841787	0.000898137	0.00243295	0.369156	0.712012
rs17273600	4	107127490	-2.55e-05	0.000823433	-0.030972	0.975292	0.000658339	0.0011162	0.589803	0.555323
rs79947198	4	107128928	-6.59e-05	0.00108766	-0.0605764	0.951697	-0.000717017	0.00147492	-0.48614	0.626868
rs34961213	4	107156462	-0.000214975	0.000560387	-0.383619	0.701261	0.000212615	0.000759857	0.279809	0.779624
rs34307452	4	107157623	-0.00188785	0.00107767	-1.75179	0.0798118	-0.000767249	0.00146062	-0.525289	0.599383
rs116744057	4	107158109	0.000160146	0.00133508	0.119952	0.904521	0.000116761	0.00180972	0.0645186	0.948557
rs77908683	4	107165240	0.00200183	0.000861282	2.32424	0.0201131	4.53e-05	0.00116778	0.0388301	0.969026
rs78183977	4	107173358	-0.000146918	0.000877848	-0.167362	0.867086	0.000214587	0.00119023	0.180291	0.856924
rs13129572	4	107174698	0.000330096	0.000471754	0.699719	0.484103	-0.000331825	0.000639527	-0.518859	0.603859
rs115723993	4	107181616	-0.00336636	0.00171382	-1.96424	0.0495034	-0.00144828	0.00232513	-0.622881	0.533363
rs9684658	4	107182809	-9.09e-05	0.000558679	-0.162738	0.870725	0.000375774	0.000757524	0.496055	0.619856
rs28432701	4	107206834	-0.000491285	0.000759064	-0.647225	0.517487	-0.000235185	0.00102904	-0.228548	0.81922
rs62318117	4	107238015	0.000771026	0.00094496	0.815935	0.414538	0.00100531	0.00128134	0.784577	0.432702
rs78346275	4	107240605	0.000424509	0.00128056	0.331503	0.740265	0.00472473	0.00173573	2.72204	0.00648837
rs3113254	4	107273754	0.000466163	0.000488253	0.954757	0.339701	-0.000232241	0.00066188	-0.35088	0.725678
rs115300594	4	107274422	3.24e-05	0.00104641	0.0309982	0.975271	0.000392315	0.00141928	0.276419	0.782227
rs114682579	4	107279386	0.000269496	0.00174933	0.154056	0.877566	-0.00243728	0.00236991	-1.02842	0.303751
rs7654865	4	107279450	-6.05e-05	0.000559348	-0.108231	0.913813	0.000391317	0.000758243	0.516084	0.605796
rs17275217	4	107282717	-5.18e-05	0.000559921	-0.0924626	0.926331	0.000299948	0.000759005	0.395185	0.692706
rs2949633	4	107305758	0.00026531	0.000466194	0.569099	0.56929	-0.000160221	0.000631998	-0.253515	0.799871
rs17276911	4	107334361	0.000141274	0.000545779	0.258848	0.795752	0.00162592	0.000739693	2.1981	0.0279425
rs72883854	4	107336974	-0.00160573	0.00192223	-0.835345	0.403524	0.00201586	0.00260617	0.773495	0.43923
rs80067189	4	107338993	-3.09e-05	0.00157263	-0.0196545	0.984319	0.0048887	0.00213017	2.29498	0.021735
rs141298273	4	107339397	0.000772736	0.00118584	0.651638	0.514635	0.000254456	0.00160684	0.158357	0.874175
rs28650341	4	107362111	-0.00245455	0.00196916	-1.2465	0.212582	0.0018862	0.00266945	0.706589	0.479822
rs72660556	4	107363272	0.00113908	0.000833274	1.367	0.171627	0.00176579	0.0011297	1.56306	0.118039
rs2903421	4	107370685	-0.000179999	0.000430723	-0.417899	0.676021	-0.000154322	0.000583843	-0.26432	0.791533
rs7673683	4	107375566	0.000367263	0.000427043	0.860015	0.389782	0.000611089	0.000578896	1.05561	0.291147
rs77426496	4	107380740	7.15e-05	0.0021348	0.0334825	0.97329	-0.00108016	0.00289499	-0.373114	0.709064
rs114462768	4	107382780	-0.000139894	0.000932196	-0.15007	0.88071	0.000746134	0.00126263	0.590938	0.554563
rs17036750	4	107383617	-0.00181986	0.00141797	-1.28343	0.199342	-0.00348119	0.00192245	-1.81081	0.0701709
rs75709352	4	107399532	-0.00379871	0.00140025	-2.71288	0.00667055	-0.00142803	0.00189862	-0.752142	0.451966
rs6850314	4	107433996	-0.00264522	0.00141173	-1.87374	0.0609666	-0.00349251	0.00191386	-1.82485	0.0680242
rs4956073	4	107443416	3.13e-05	0.000430398	0.0726391	0.942093	0.000299772	0.000583413	0.513824	0.607375
rs9996119	4	107443465	0.000718403	0.000692964	1.03671	0.299872	6.59e-05	0.000940104	0.0701248	0.944094
rs56176564	4	107445120	0.0015574	0.00101997	1.52692	0.126783	0.00181652	0.00138269	1.31376	0.188927
rs56127306	4	107450087	0.00127941	0.000970287	1.31859	0.187306	0.000551393	0.00131509	0.41928	0.675012
rs115621528	4	107451256	0.0016226	0.00140445	1.15533	0.247957	0.00173965	0.00190383	0.913763	0.360842
rs13110082	4	107451539	-0.000193584	0.00100441	-0.192734	0.847168	-0.0004605	0.00136173	-0.338173	0.735233
rs17357597	4	107452623	-0.00206577	0.00102311	-2.0191	0.0434779	-0.00138819	0.0013876	-1.00042	0.317106
rs9997070	4	107475011	0.00254002	0.00169514	1.49841	0.134028	-0.00251983	0.0022983	-1.09639	0.272911
rs9997071	4	107475012	0.00230305	0.00161151	1.42913	0.152969	-0.00171337	0.00218445	-0.784348	0.432836
rs2648048	4	107477804	0.000793055	0.000660715	1.2003	0.230024	0.000338773	0.000895787	0.378185	0.705293
rs10025870	4	107486259	-0.00307965	0.00117149	-2.62884	0.0085681	0.000884419	0.00158801	0.556936	0.577572
rs17358000	4	107487061	-0.000655268	0.00075487	-0.868054	0.385366	0.00035271	0.00102341	0.344642	0.730364
rs5017898	4	107488790	-0.000126973	0.000574113	-0.221163	0.824966	0.000999772	0.000778142	1.28482	0.198856
rs1357249	4	107500264	0.000158734	0.000464704	0.34158	0.732667	-0.000805619	0.000630066	-1.27863	0.20103
rs116678154	4	107500406	0.00216161	0.00146008	1.48047	0.138748	0.00220785	0.0019788	1.11575	0.264529
rs17292528	4	107501140	-5.78e-05	0.00121921	-0.0473675	0.96222	-0.00249869	0.00165324	-1.51139	0.130691
rs10034263	4	107501341	0.000544697	0.00054399	1.0013	0.316683	0.00136621	0.000737513	1.85246	0.0639607
rs114689497	4	107502718	0.00119427	0.00125174	0.954088	0.34004	-0.00059018	0.0016963	-0.347923	0.727898
rs151326237	4	107502839	0.00339661	0.00189223	1.79503	0.0726504	0.00137971	0.00256575	0.537742	0.590756
rs17358433	4	107502909	-0.000432375	0.00053985	-0.800917	0.42318	0.000444783	0.000731897	0.607712	0.543379
rs35719671	4	107506021	-0.00106687	0.00136806	-0.779847	0.435481	-0.00159718	0.00185559	-0.860739	0.389383
rs10516536	4	107509199	0.000356866	0.000585162	0.609859	0.541956	-0.00093674	0.000793409	-1.18065	0.237742
rs2587141	4	107524329	0.00178953	0.00118991	1.50392	0.132604	0.00318468	0.00161331	1.974	0.0483822
rs76947725	4	107536434	-0.000985528	0.00154053	-0.639731	0.522348	0.00141925	0.00208862	0.679514	0.496813
rs2587123	4	107541316	0.000532691	0.00044242	1.20404	0.228576	-0.000679604	0.000599783	-1.13308	0.25718
rs2648054	4	107542072	-0.000514723	0.000428297	-1.20179	0.229445	0.000752137	0.000580601	1.29544	0.195168
rs115310830	4	107547045	0.000716893	0.00155441	0.461199	0.644656	0.00318717	0.00210722	1.5125	0.130408
rs2648067	4	107555976	0.00043558	0.000543368	0.80163	0.422768	-0.000982325	0.000736303	-1.33413	0.182161
rs78939592	4	107563393	-0.000415625	0.000904115	-0.459704	0.645729	-0.000836344	0.00122609	-0.682124	0.495161
rs77080196	4	107569424	0.000491982	0.000741431	0.663557	0.506974	0.000519539	0.00100492	0.516995	0.60516
rs79526833	4	107571662	-0.00398482	0.00137123	-2.90601	0.00366095	-0.00294252	0.00186017	-1.58185	0.113685
rs975416	4	107573647	0.000423396	0.000433824	0.975963	0.329084	-0.000653548	0.000588362	-1.11079	0.266658
rs28380569	4	107574716	-0.00158685	0.00118235	-1.34212	0.179557	0.00155125	0.00160303	0.967697	0.333196
rs114640917	4	107579439	0.000158247	0.00113261	0.139719	0.888882	-0.0022567	0.00153543	-1.46975	0.14163
rs80293444	4	107579479	-0.00156168	0.00138721	-1.12577	0.260263	-0.000140969	0.00188087	-0.0749491	0.940255
rs72662555	4	107610487	-0.000417663	0.001495	-0.279373	0.779959	0.00249547	0.00202756	1.23078	0.218407
rs68116215	4	107613166	-0.000408278	0.000683296	-0.597513	0.550166	-0.000616055	0.000926491	-0.664933	0.506094
rs6842346	4	107618212	-0.00121081	0.00152451	-0.794229	0.427063	-0.000175504	0.00206779	-0.0848751	0.932361
rs71601028	4	107628936	0.00056752	0.00108226	0.524386	0.60001	-0.000273462	0.00146666	-0.186452	0.852091
rs115560330	4	107630738	-0.000108687	0.00148449	-0.0732151	0.941635	-0.00214941	0.00201158	-1.06852	0.285287
rs17547620	4	107654468	-0.00028649	0.00192036	-0.149185	0.881407	0.000468219	0.00260415	0.179797	0.857312
rs78927513	4	107671350	-0.00219349	0.00133406	-1.64422	0.100131	-0.00108114	0.00180792	-0.598002	0.549839
rs6828343	4	107674347	-0.000731422	0.00172182	-0.424797	0.670985	0.00112207	0.00233439	0.48067	0.630752
rs76627013	4	107681636	-0.000177038	0.000727954	-0.2432	0.807851	0.000908395	0.000987031	0.92033	0.357401
rs2165974	4	107683070	-0.000556896	0.00120638	-0.461624	0.644352	-0.000729895	0.0016356	-0.446256	0.655412
rs2165973	4	107683121	-0.000250734	0.000605966	-0.413776	0.679038	0.000286357	0.000821314	0.348657	0.727347
rs75445936	4	107706236	-0.000705136	0.00185754	-0.379608	0.704237	0.000100526	0.00251913	0.0399051	0.968169
rs114508567	4	107710155	-0.000706273	0.00139738	-0.505427	0.613259	-0.000156159	0.00189412	-0.082444	0.934294
rs72664454	4	107720526	-0.000306185	0.00121185	-0.252658	0.800532	-0.00183539	0.00164334	-1.11687	0.264051
rs3107434	4	107726803	-0.000310298	0.000644591	-0.481387	0.630242	0.000427851	0.000873686	0.489708	0.624341
rs192262719	4	107728775	0.00144465	0.00212972	0.67833	0.497563	0.00778638	0.0028877	2.6964	0.00700976
rs72664474	4	107744613	-0.000771179	0.00155099	-0.497219	0.619035	0.00337337	0.00210329	1.60386	0.108747
rs116101087	4	107747513	-0.00145018	0.00127503	-1.13737	0.255383	0.00144202	0.00172866	0.834186	0.404177
rs76068622	4	107749581	0.00133655	0.00125693	1.06335	0.287625	0.00155178	0.00170363	0.910867	0.362366
rs17482814	4	107758067	0.000846934	0.000830678	1.01957	0.307934	0.00190105	0.00112609	1.68818	0.0913774
rs75956342	4	107759200	0.00175596	0.00165987	1.05789	0.290108	-0.00120338	0.00225026	-0.534775	0.592806
rs35459444	4	107766458	-0.000746823	0.000887937	-0.841077	0.400306	0.000943422	0.00120363	0.783814	0.43315
rs11943338	4	107769255	-5.14e-05	0.000544102	-0.0945175	0.924698	-0.000682667	0.000737561	-0.925574	0.354668
rs6849802	4	107774514	-0.0004963	0.000958422	-0.51783	0.604577	-0.000763378	0.00129937	-0.587498	0.55687
rs72664491	4	107787331	-0.00177959	0.00109234	-1.62915	0.103282	0.00152464	0.00148132	1.02924	0.303366
rs80224405	4	107809828	-0.000401501	0.00100233	-0.400568	0.688738	-0.000615538	0.00135851	-0.453098	0.650479
rs114305985	4	107819356	0.000471865	0.00160457	0.294075	0.7687	0.000394131	0.00217489	0.181219	0.856196
rs427983	4	107828001	0.000441625	0.000463311	0.953194	0.340493	-0.000354175	0.000628284	-0.563718	0.572947
rs7682839	4	107836183	-0.0020776	0.00166951	-1.24444	0.21334	0.00193326	0.00226398	0.85392	0.39315
rs392056	4	107839573	0.000365544	0.000489051	0.747456	0.454789	-0.00016157	0.000663271	-0.243596	0.807544
rs10488898	4	107843493	-0.000544809	0.000867333	-0.628143	0.529911	-0.000446365	0.00117531	-0.379787	0.704104
rs17037102	4	107845794	-0.000109171	0.000699661	-0.156035	0.876006	-0.000416593	0.000948377	-0.43927	0.660467
rs35290077	4	107847043	-0.00106238	0.00104542	-1.01623	0.309521	0.0015141	0.00141731	1.06829	0.285392
rs79760726	4	107854667	-0.000525961	0.00120916	-0.434979	0.663578	-0.000487048	0.00163971	-0.297034	0.766441
rs62314184	4	107855269	-0.000122951	0.000523659	-0.234792	0.814371	0.000937202	0.000709768	1.32043	0.186691
rs76904552	4	107855674	-0.000793594	0.00139605	-0.568456	0.569726	0.000184183	0.00189261	0.0973171	0.922475
rs114223960	4	107879506	-0.000811419	0.000805464	-1.00739	0.313747	0.000668365	0.00109198	0.61207	0.540492
rs396196	4	107889798	3.81e-05	0.000426692	0.0893732	0.928785	-0.000167424	0.000578395	-0.289463	0.772227
rs17509845	4	107891021	0.000539096	0.00102538	0.525752	0.599061	-0.000179346	0.00138987	-0.129038	0.897328
rs79744932	4	107892974	0.00112741	0.00121209	0.93014	0.352299	0.00151	0.00164281	0.919154	0.358016
rs17618172	4	107901015	-0.000442861	0.000545347	-0.812072	0.416751	-0.000403365	0.00073942	-0.545515	0.5854
rs17584752	4	107901087	-0.000894159	0.000581776	-1.53695	0.124307	-0.000688527	0.000788751	-0.872933	0.3827
rs72666032	4	107907924	9.33e-05	0.00111923	0.0833672	0.93356	0.00165318	0.00151688	1.08986	0.275777
rs17431991	4	107923572	-0.000779882	0.000883973	-0.882246	0.377644	-0.00215999	0.00119852	-1.80222	0.0715117
rs79369874	4	107930375	0.000166831	0.000807565	0.206586	0.836333	0.000825361	0.0010959	0.753138	0.451368
rs115525586	4	107933767	0.00133939	0.0012861	1.04143	0.297676	0.000501855	0.00174393	0.287773	0.773521
rs4956274	4	107939938	-7.25e-05	0.000737505	-0.0982432	0.921739	-0.00102657	0.000999975	-1.02659	0.304613
rs4956279	4	107948044	-0.000680434	0.000517699	-1.31434	0.188732	-0.00065893	0.000702045	-0.938587	0.347944
rs77258488	4	107949256	0.00104995	0.00163334	0.642821	0.520341	0.000753221	0.00221389	0.340225	0.733687
rs11731426	4	107950212	0.0019644	0.00148335	1.3243	0.185405	-0.000422375	0.00201034	-0.210101	0.833589
rs10021344	4	107951360	-0.000460798	0.000430033	-1.07154	0.283928	8.85e-05	0.000582867	0.151876	0.879285
rs956137	4	107953879	7.74e-05	0.000761362	0.10168	0.91901	-0.00228689	0.0010321	-2.21575	0.0267091
rs17037297	4	107955723	-0.000140304	0.00128889	-0.108856	0.913317	-0.000960641	0.00174754	-0.549712	0.582517
rs73837553	4	107956446	-0.000252162	0.00100023	-0.252103	0.800961	-0.00157271	0.00135602	-1.1598	0.246131
rs114150771	4	107958676	0.000226318	0.00162299	0.139445	0.889099	0.00295385	0.00220087	1.34213	0.179556
rs13147822	4	107960572	-0.000264381	0.000426598	-0.619743	0.535428	0.000624752	0.000578322	1.08028	0.280016
rs62312063	4	107963168	0.00135292	0.000955219	1.41635	0.156674	0.00150504	0.00129576	1.16151	0.245434
rs17261780	4	107964935	0.000627045	0.000892674	0.702435	0.482409	-2.57e-06	0.00121017	-0.00212257	0.998306
rs429563	4	107971702	1.61e-05	0.000483877	0.033228	0.973493	-0.000259683	0.000656261	-0.395701	0.692326
rs56407889	4	107973161	-0.00287408	0.0021214	-1.3548	0.175481	-0.000806296	0.00287559	-0.280393	0.779176
rs17510191	4	107980705	-0.000677096	0.000549564	-1.23206	0.217927	-0.000872478	0.000745094	-1.17096	0.241614
rs114257190	4	107982988	0.00194529	0.00138928	1.40022	0.161448	0.00229289	0.00188561	1.216	0.223988
rs75197096	4	107990739	-0.000387892	0.00106134	-0.365475	0.714757	-0.000585252	0.00143901	-0.406704	0.684225
rs62312082	4	107991032	0.00038426	0.000923706	0.415998	0.677412	-0.0013984	0.00125231	-1.11666	0.264141
rs427242	4	107996091	0.000784336	0.000744948	1.05287	0.2924	-0.000257869	0.00100969	-0.255394	0.798419
rs12643037	4	108000299	-0.000730694	0.000803341	-0.909569	0.363051	-0.000627563	0.00108958	-0.575969	0.564637
rs414336	4	108010913	-6.05e-05	0.000440622	-0.13723	0.890849	-0.000386864	0.000597612	-0.647349	0.517407
rs115521125	4	108013744	0.00162955	0.00124442	1.30948	0.190371	0.0014755	0.00168673	0.874769	0.3817
rs116489176	4	108026708	-0.00151519	0.00141062	-1.07413	0.282766	0.000186671	0.00191196	0.0976329	0.922224
rs400033	4	108039967	-0.000526405	0.000571767	-0.920664	0.357227	-0.00132061	0.000775051	-1.70389	0.0884018
rs7687506	4	108055226	-2.48e-06	0.00127565	-0.00194099	0.998451	0.000583384	0.00172945	0.337323	0.735874
rs12650662	4	108056630	0.000105659	0.00045173	0.233899	0.815064	-0.000264533	0.000612535	-0.431866	0.665839
rs446318	4	108059619	-0.000722569	0.000648858	-1.1136	0.265452	-0.00116793	0.000879825	-1.32746	0.184358
rs2187355	4	108064023	-0.000205495	0.000417989	-0.491629	0.622982	0.000417864	0.000566817	0.737211	0.460994
rs10027834	4	108071736	-7.89e-05	0.00041842	-0.188486	0.850496	0.000292727	0.000567369	0.515938	0.605898
rs116547685	4	108072135	-0.000498212	0.0010161	-0.490319	0.623909	0.000355621	0.00137785	0.258097	0.796332
rs114973253	4	108075089	0.00177154	0.00117407	1.50888	0.131331	0.00288512	0.00159164	1.81267	0.0698832
rs35553871	4	108088342	0.00294291	0.00169921	1.73192	0.083288	-0.00167199	0.0023027	-0.726098	0.467779
rs76317854	4	108089920	-0.000323639	0.00144967	-0.22325	0.823341	-0.000565263	0.00196598	-0.287522	0.773713
rs75713995	4	108090018	-0.00123006	0.00133887	-0.918732	0.358237	0.000299405	0.00181543	0.164922	0.869005
rs34819440	4	108091379	0.00098035	0.00108373	0.904612	0.365672	-0.000837967	0.00147081	-0.569731	0.56886
rs72667821	4	108094603	0.00242493	0.00107267	2.26063	0.0237826	0.00361621	0.0014542	2.48674	0.0128926
rs74608958	4	108101726	0.00171484	0.00143426	1.19563	0.231843	-0.00158125	0.0019446	-0.813152	0.416132
rs78680444	4	108104916	0.000508681	0.00131171	0.3878	0.698164	-2.94e-06	0.00177823	-0.0016548	0.99868
rs950252	4	108109894	0.000347863	0.000538126	0.646435	0.517998	-0.000127377	0.000729413	-0.17463	0.86137
rs10516541	4	108115222	9.29e-05	0.000431934	0.215144	0.829655	0.000474998	0.000585625	0.811095	0.417312
rs1492469	4	108116751	-0.000323598	0.000794463	-0.407317	0.683775	0.00010945	0.00107707	0.101619	0.919059
rs4403120	4	108120442	-0.000561931	0.000445408	-1.26161	0.20709	-0.000110719	0.000603858	-0.183352	0.854522
rs7655076	4	108122761	0.00049735	0.00052572	0.946036	0.344131	0.00151782	0.00071256	2.13009	0.0331651
rs3797004	4	108124706	0.000218846	0.000429628	0.509384	0.610483	-0.00079539	0.000582539	-1.36538	0.172133
rs17484640	4	108126646	-0.00125941	0.00101715	-1.23817	0.215655	-0.00126987	0.00137906	-0.920824	0.357143
rs6828013	4	108135681	0.00145201	0.00080407	1.80582	0.0709469	7.95e-05	0.00108987	0.0729437	0.941851
rs2172313	4	108136082	-0.000984596	0.000586323	-1.67927	0.0930998	-0.000274713	0.000794955	-0.345571	0.729666
rs76027166	4	108140361	0.00124857	0.00110793	1.12694	0.259767	-0.000722176	0.00150208	-0.480784	0.63067
rs959482	4	108148408	-0.000155599	0.000428511	-0.363116	0.716519	-0.000394536	0.000580852	-0.679235	0.496989
rs1021420	4	108158105	9.72e-05	0.000448499	0.216708	0.828436	0.000208195	0.000608112	0.342363	0.732078
rs150220248	4	108159009	-0.0011582	0.00117992	-0.981595	0.3263	-0.000400082	0.00159964	-0.250107	0.802504
rs11933230	4	108164571	-8.76e-05	0.000661141	-0.132476	0.894608	0.000595141	0.000896304	0.663995	0.506694
rs993037	4	108164829	0.00137786	0.00082262	1.67496	0.0939427	-0.0001457	0.00111525	-0.130643	0.896058
rs1873710	4	108174195	0.000405772	0.000513223	0.790636	0.429157	-0.0012559	0.000695471	-1.80583	0.0709459
rs6840419	4	108174263	-0.00177503	0.00143923	-1.23332	0.217459	-0.00189818	0.00195055	-0.973152	0.330479
rs17557719	4	108174504	0.000242334	0.000573012	0.422913	0.672359	0.000194471	0.00077681	0.250346	0.80232
rs34351369	4	108176163	0.000497339	0.000722343	0.688508	0.491133	0.00167885	0.000979105	1.71468	0.0864052
rs78330533	4	108185069	-0.00110665	0.00113684	-0.973439	0.330336	-0.000293845	0.00154133	-0.190644	0.848805
rs78916363	4	108186091	0.0002674	0.00135857	0.196825	0.843964	-0.000942227	0.00184248	-0.511391	0.609078
rs1027655	4	108195600	3.08e-05	0.00106018	0.0290123	0.976855	0.00104364	0.0014372	0.72616	0.467741
rs73837867	4	108196776	0.000354891	0.000571016	0.621508	0.534266	-0.000738295	0.000774044	-0.953816	0.340178
rs1393587	4	108197243	-0.000853805	0.00045066	-1.89457	0.0581507	0.000204363	0.000611223	0.334352	0.738114
rs111744868	4	108200308	0.00101851	0.00103732	0.981868	0.326166	-0.000205518	0.00140645	-0.146125	0.883822
rs78294833	4	108201956	-0.00213832	0.000897703	-2.382	0.0172197	-0.00115406	0.00121697	-0.948313	0.342971
rs7669708	4	108202333	0.00242404	0.000876371	2.766	0.00567524	0.00111907	0.00118763	0.942275	0.346053
rs115246942	4	108205181	0.000117827	0.00116355	0.101265	0.91934	0.00185538	0.00157717	1.1764	0.239435
rs374186	4	108213692	-0.000446439	0.00110619	-0.403583	0.68652	0.00232434	0.00149954	1.55003	0.121135
rs17558537	4	108221549	-0.000314689	0.00116062	-0.271139	0.786284	0.00110505	0.00157334	0.702359	0.482456
rs1056079	4	108222771	-0.000200281	0.000432879	-0.462672	0.6436	0.000236375	0.000586855	0.402782	0.687109
rs203737	4	108246148	0.000528223	0.000469848	1.12424	0.260911	-3.68e-05	0.000637043	-0.0577246	0.953968
rs80026386	4	108253150	-0.000255494	0.0014357	-0.177958	0.858756	-0.00118557	0.00194637	-0.609118	0.542447
rs72669735	4	108260989	0.00290464	0.00142011	2.04536	0.0408201	-0.00163729	0.00192525	-0.850428	0.395088
rs191609259	4	108279656	-0.000251224	0.00124669	-0.201513	0.840298	0.000745715	0.0016898	0.441305	0.658993
rs13105680	4	108280221	-0.000329904	0.00119418	-0.276259	0.782349	0.00170394	0.00161981	1.05194	0.292829
rs1548469	4	108284843	-0.000106722	0.000434188	-0.245796	0.80584	0.000347307	0.000588572	0.590084	0.555135
rs34820814	4	108299192	-0.00216062	0.00135688	-1.59234	0.111308	0.000873515	0.00183923	0.474935	0.634833
rs7680468	4	108304199	0.00127446	0.00129478	0.9843	0.324969	0.000670856	0.00175513	0.382226	0.702294
rs10488872	4	108313081	0.000906307	0.000876277	1.03427	0.301011	5.54e-05	0.00118799	0.0466512	0.962791
rs10488873	4	108313658	0.000348456	0.000435634	0.799883	0.423779	0.000428163	0.000590528	0.725051	0.468421
rs75319972	4	108316982	-0.00156555	0.00117977	-1.32699	0.184512	-0.000953535	0.00159929	-0.596224	0.551026
rs10008088	4	108318541	-0.000379145	0.000435915	-0.869767	0.384428	-0.000107931	0.000590927	-0.182648	0.855075
rs74757155	4	108330662	-0.000547694	0.00129887	-0.421669	0.673267	-0.00132082	0.00176163	-0.749773	0.453392
rs74385108	4	108345839	0.000964527	0.00102417	0.941765	0.346314	0.000368246	0.00138816	0.265277	0.790796
rs115638529	4	108356026	-0.000137231	0.00130408	-0.105232	0.916192	-0.00342185	0.0017681	-1.93532	0.0529516
rs10000444	4	108358687	-0.00027888	0.000511607	-0.545106	0.585681	-0.000457907	0.000693196	-0.660574	0.508886
rs114401302	4	108365648	-0.00201992	0.00116211	-1.73814	0.0821863	-8.37e-05	0.00157613	-0.0530807	0.957668
rs17037679	4	108369936	-0.000489133	0.000498008	-0.982178	0.326013	-0.000246765	0.000675142	-0.365501	0.714737
rs114240645	4	108372577	-0.000915795	0.00186548	-0.490916	0.623486	0.00348684	0.00252897	1.37876	0.167971
rs6835042	4	108379676	-0.00017485	0.000462075	-0.378402	0.705132	0.000109955	0.00062637	0.175543	0.860653
rs6818614	4	108380600	-0.000539816	0.000475217	-1.13594	0.255984	-0.000602817	0.000644312	-0.935597	0.349481
rs2214390	4	108388856	0.000496149	0.000433665	1.14408	0.25259	0.000353429	0.000587952	0.601119	0.547761
rs10013104	4	108392715	8.17e-05	0.00117816	0.0693267	0.94473	-0.000905138	0.00159726	-0.566683	0.57093
rs17037759	4	108412852	0.00109817	0.000874883	1.25522	0.209398	5.79e-05	0.00118624	0.0488151	0.961067
rs2079116	4	108417053	-0.000258244	0.000449615	-0.574366	0.565721	-0.000127501	0.000609618	-0.209149	0.834332
rs78934838	4	108435226	0.00116372	0.00130005	0.895131	0.370718	0.00123576	0.00176254	0.701123	0.483227
rs28399230	4	108435768	-0.000435814	0.000476506	-0.914605	0.3604	-0.000648837	0.000645992	-1.0044	0.315185
rs80188115	4	108459625	-0.000553267	0.00114793	-0.481969	0.629829	0.00126724	0.00155597	0.814432	0.415398
rs17037842	4	108459859	-0.00101693	0.00116746	-0.871066	0.383719	-0.00174805	0.00158191	-1.10502	0.269151
rs13123484	4	108467023	-0.00179036	0.00100183	-1.78709	0.0739242	-0.00108904	0.00135818	-0.801841	0.422646
rs57636095	4	108467232	-0.000159155	0.00111338	-0.142948	0.886331	-0.00251034	0.00150927	-1.66328	0.0962566
rs13112642	4	108469756	-0.000164377	0.000442244	-0.371689	0.710124	-0.000100096	0.000599499	-0.166967	0.867396
rs13152404	4	108471044	0.00062625	0.000812283	0.770976	0.440722	0.000571736	0.00110135	0.519121	0.603676
rs62312453	4	108472998	5.62e-05	0.000479686	0.117082	0.906795	-0.000475606	0.000650729	-0.730883	0.464851
rs74820941	4	108473598	0.000531902	0.000568738	0.935232	0.34967	2.67e-05	0.000770864	0.0345807	0.972414
rs114197164	4	108482346	0.00108934	0.0012955	0.840866	0.400423	0.00209664	0.00175623	1.19383	0.232545
rs2726152	4	108482857	0.00109987	0.00097397	1.12926	0.258789	0.00117724	0.00132048	0.891517	0.372653
rs17494146	4	108493598	-0.000375085	0.000598663	-0.626537	0.530963	0.000732605	0.000811616	0.902649	0.366713
rs114544922	4	108497905	-0.000672191	0.00190257	-0.353306	0.723859	-0.000309052	0.00257974	-0.1198	0.904642
rs2726686	4	108499056	0.000606127	0.000425408	1.42481	0.154212	-0.000229133	0.000576766	-0.397272	0.691167
rs78057450	4	108501562	-0.00063165	0.00104669	-0.603473	0.546195	-0.000393906	0.0014188	-0.277632	0.781295
rs11946824	4	108515963	-0.00027725	0.000473177	-0.585932	0.557921	-0.000574342	0.000641534	-0.895264	0.370646
rs12501867	4	108517054	-6.48e-06	0.000429253	-0.0150851	0.987964	0.00049914	0.000582023	0.857595	0.391117
rs76241593	4	108528923	-0.00101951	0.00119848	-0.850664	0.394957	0.00125158	0.0016247	0.770344	0.441096
rs2726664	4	108531269	0.00021631	0.000455037	0.475368	0.634525	-0.000510759	0.000616837	-0.828028	0.407655
rs62313979	4	108536833	-0.000695371	0.000755299	-0.920656	0.357231	0.000701872	0.00102434	0.685195	0.493222
rs2672487	4	108537766	-0.000340369	0.000440824	-0.77212	0.440044	0.000333332	0.000597509	0.55787	0.576934
rs75684059	4	108538215	0.000131957	0.00111571	0.118271	0.905853	-0.00166822	0.00151209	-1.10326	0.269916
rs72673554	4	108538361	-9.33e-05	0.000741209	-0.125822	0.899873	0.00027644	0.00100446	0.275213	0.783153
rs76517405	4	108542623	0.000351153	0.0011233	0.312609	0.754578	0.000249259	0.00152264	0.163701	0.869966
rs116260834	4	108549223	-0.000111327	0.00095813	-0.116192	0.9075	0.000775416	0.001299	0.596932	0.550554
rs6828367	4	108549551	6.64e-05	0.000513252	0.12931	0.897112	0.000195942	0.00069541	0.281764	0.778124
rs114154014	4	108551763	0.00194635	0.00154541	1.25944	0.207874	-0.00257384	0.00209527	-1.2284	0.219296
rs6825013	4	108551972	0.000118838	0.00046804	0.253907	0.799568	0.000186385	0.000634295	0.293845	0.768876
rs35580994	4	108566204	-0.000829863	0.00138738	-0.598151	0.54974	-0.00324295	0.00188043	-1.72457	0.0846052
rs17037946	4	108566622	-0.000561497	0.000510571	-1.09974	0.271445	-0.000124321	0.000692118	-0.179624	0.857448
rs114036068	4	108566940	-0.000313951	0.00114654	-0.273823	0.784221	-0.000659503	0.0015548	-0.424171	0.671441
rs62311615	4	108568027	-0.00151598	0.00129005	-1.17513	0.239943	-0.00297953	0.00174876	-1.70379	0.0884214
rs115952086	4	108571120	-0.00402626	0.00159985	-2.51664	0.0118484	-0.0011913	0.00216918	-0.549195	0.582872
rs79393020	4	108574393	-0.00167826	0.00122449	-1.37058	0.170507	-0.00182099	0.00166028	-1.0968	0.272731
rs35176475	4	108575955	-0.000331575	0.00147113	-0.225389	0.821677	0.00285624	0.00199449	1.43207	0.152126
rs3805343	4	108584371	-0.000125292	0.000433119	-0.289279	0.772368	3.3e-05	0.000587161	0.0561659	0.95521
rs62311641	4	108591510	-0.000637747	0.000511086	-1.24783	0.212096	-8.35e-05	0.000692745	-0.120508	0.904081
rs3805346	4	108602036	0.00230214	0.000869948	2.6463	0.00813811	-0.000443444	0.00117944	-0.375977	0.706934
rs112365258	4	108603314	-0.00277677	0.001468	-1.89153	0.0585546	0.00095939	0.00199043	0.482001	0.629806
rs79785533	4	108611504	0.00117448	0.00139875	0.839665	0.401097	-0.000905659	0.00189571	-0.477741	0.632835
rs35854916	4	108621139	-0.000858395	0.00169995	-0.504954	0.613591	-0.00432307	0.002305	-1.87552	0.0607222
rs17510783	4	108622241	0.000598348	0.000438519	1.36447	0.17242	1.84e-05	0.000594483	0.0308862	0.97536
rs2522428	4	108626850	0.00154945	0.000933212	1.66034	0.0968474	0.00176602	0.00126557	1.39544	0.162886
rs77837409	4	108637618	0.00186472	0.00191274	0.974895	0.329613	-0.000653212	0.00259245	-0.251967	0.801067
rs2726207	4	108639491	0.000468013	0.000461904	1.01322	0.310954	2.27e-05	0.000626217	0.0362962	0.971046
rs16780	4	108642953	0.000483798	0.000785897	0.6156	0.538159	-1.67e-05	0.00106547	-0.0156737	0.987495
rs115301687	4	108652950	0.00156458	0.00182674	0.856484	0.391731	-0.0017951	0.00247822	-0.724352	0.46885
rs2189158	4	108655834	-0.000839817	0.00042783	-1.96297	0.0496509	-0.000571184	0.000579929	-0.984921	0.324664
rs79872361	4	108661272	-5.62e-05	0.0010927	-0.0514081	0.959	-0.000688226	0.00148107	-0.464682	0.64216
rs2522447	4	108664579	0.000585164	0.000777463	0.752658	0.451656	0.00029752	0.00105422	0.282218	0.777776
rs11732603	4	108671723	-3.06e-05	0.000462295	-0.0661851	0.947231	5.28e-05	0.000626757	0.0842155	0.932885
rs4585383	4	108681819	-0.000145548	0.000622445	-0.233832	0.815116	-0.000512288	0.000844071	-0.606926	0.543901
rs111736702	4	108700006	-0.00264952	0.00175056	-1.51353	0.130146	0.00421688	0.00237239	1.77748	0.0754898
rs56016763	4	108700380	0.00226286	0.00142029	1.59324	0.111108	-0.000280167	0.00192499	-0.145542	0.884283
rs77750500	4	108701710	0.000440327	0.000745774	0.59043	0.554903	-0.000626879	0.00101109	-0.620002	0.535257
rs62313430	4	108715410	-0.000182838	0.000868194	-0.210596	0.833203	0.000689062	0.00117713	0.585375	0.558296
rs72675564	4	108724485	0.00160111	0.00141779	1.12929	0.258775	-0.000419603	0.00192175	-0.218345	0.827161
rs7670166	4	108737814	-0.000557013	0.00120457	-0.462416	0.643784	0.000888777	0.00163281	0.544324	0.586219
rs6837609	4	108742286	0.000400549	0.000652027	0.614314	0.539009	-0.000347614	0.000883964	-0.393244	0.694139
rs114125549	4	108743095	0.00122607	0.00139881	0.876511	0.380753	-0.000104616	0.00189564	-0.0551876	0.955989
rs116252621	4	108757097	6.1e-05	0.00107678	0.0566711	0.954807	0.00142389	0.00146028	0.975086	0.329518
rs1389166	4	108758470	0.000173955	0.000427341	0.407064	0.683961	0.000494907	0.000579301	0.854318	0.392929
rs72675566	4	108762613	0.000709957	0.00114816	0.618343	0.536349	0.00123815	0.00155627	0.795588	0.426272
rs60013386	4	108765857	-0.000159239	0.000656895	-0.242412	0.808461	0.000817248	0.000890763	0.91747	0.358897
rs60086311	4	108780006	-0.000841755	0.000794948	-1.05888	0.289655	-0.00127428	0.00107766	-1.18245	0.237029
rs77119183	4	108784558	-0.00386797	0.00180854	-2.13873	0.0324584	0.00229119	0.00245123	0.934712	0.349937
rs7678871	4	108786729	-7.26e-05	0.000428882	-0.169251	0.865599	-0.000484526	0.000581355	-0.833443	0.404596
rs5860883	4	108794457	-5.97e-05	0.000446556	-0.13361	0.893711	0.000255634	0.000605368	0.422278	0.672823
rs17038153	4	108794813	0.000438126	0.000726377	0.603167	0.546398	0.000733012	0.000984914	0.74424	0.456732
rs10000815	4	108795568	0.000191475	0.000463865	0.412781	0.679767	-0.000519235	0.000628884	-0.825645	0.409006
rs78267135	4	108799821	-0.00195701	0.00127544	-1.53438	0.124938	-0.00223624	0.00172933	-1.29312	0.195969
rs1120864	4	108812149	0.000162514	0.000445862	0.364495	0.715489	-0.000796018	0.000604305	-1.31725	0.187757
rs1493123	4	108818147	-0.000846499	0.000807743	-1.04798	0.294649	-4.46e-05	0.00109515	-0.0406888	0.967544
rs2131462	4	108819891	-0.00036929	0.000497964	-0.7416	0.458331	0.00095906	0.000674869	1.4211	0.155287
rs77231097	4	108824019	0.0013328	0.00130279	1.02303	0.306294	-0.00271555	0.00176555	-1.53807	0.124031
rs13110556	4	108828418	-0.00110249	0.0011719	-0.940768	0.346824	-2.78e-05	0.00158903	-0.0175229	0.986019
rs17038228	4	108837629	6.52e-06	0.000482656	0.013507	0.989223	0.000891315	0.000654292	1.36226	0.173117
rs6533326	4	108860693	0.000285119	0.000451554	0.631418	0.527768	-6.39e-05	0.000612056	-0.104346	0.916895
rs4395588	4	108860978	-0.000320489	0.000432855	-0.740408	0.459053	-0.000622326	0.000586674	-1.06077	0.288796
rs8727	4	108873285	9.47e-05	0.000520257	0.182068	0.855529	0.000984528	0.000705298	1.3959	0.162744
rs3756271	4	108874039	0.000212299	0.000451498	0.47021	0.638205	-0.000114272	0.000611907	-0.186748	0.851859
rs79439381	4	108887158	0.000451073	0.000530314	0.850577	0.395005	0.00148649	0.000718797	2.06803	0.0386381
rs75625727	4	108887224	0.00139568	0.00140175	0.995671	0.319411	0.000318133	0.00189994	0.167444	0.867021
rs4451004	4	108890396	-0.000582649	0.000721597	-0.807444	0.419412	-0.00176582	0.000978081	-1.80539	0.071015
rs17038246	4	108899748	0.000696124	0.00076876	0.905516	0.365193	-0.00140355	0.00104198	-1.347	0.17798
rs111321006	4	108900891	-0.000254339	0.00110442	-0.230291	0.817866	0.00141156	0.00149738	0.942684	0.345843
rs17565061	4	108906300	-0.000324909	0.000709312	-0.458062	0.646908	0.000655646	0.000961589	0.681836	0.495343
rs72677406	4	108906428	0.000657961	0.000981548	0.67033	0.502648	-0.000905943	0.00133081	-0.680748	0.496032
rs6533329	4	108912668	-4.5e-05	0.000603786	-0.0746093	0.940526	-0.000767475	0.000818334	-0.937851	0.348322
rs114800199	4	108919128	0.000759657	0.00167302	0.454063	0.649784	0.00288427	0.00226678	1.27241	0.203228
rs2267842	4	108927740	0.000103498	0.000448588	0.23072	0.817533	-0.000572737	0.000608049	-0.941925	0.346232
rs4956145	4	108931039	0.000578283	0.000784412	0.737219	0.46099	-0.00182858	0.00106322	-1.71984	0.0854619
rs4956032	4	108944579	0.000561821	0.000784313	0.716323	0.473792	-0.00199977	0.00106303	-1.88119	0.0599473
rs17511214	4	108944732	-0.00115668	0.000897997	-1.28807	0.197723	0.000746583	0.00121717	0.613374	0.53963
rs75332050	4	108945083	0.000432801	0.00140531	0.307975	0.758101	-4.71e-05	0.00190469	-0.0247297	0.980271
rs75954618	4	108948284	0.00053526	0.00112154	0.477253	0.633183	-0.00237114	0.00152025	-1.5597	0.118831
rs11935883	4	108958693	0.000525701	0.000782243	0.672043	0.501557	-0.0019757	0.00106027	-1.8634	0.0624065
rs1291491	4	108964201	-0.00191911	0.00155369	-1.2352	0.216758	-4.66e-05	0.00210683	-0.022111	0.982359
rs17439616	4	108965265	-0.000191095	0.00128061	-0.149222	0.881379	-0.00242483	0.00173601	-1.39679	0.162478
rs11725638	4	108966518	-0.000356617	0.000455529	-0.782862	0.433709	-0.000716378	0.000617804	-1.15955	0.246231
rs2269834	4	108972707	-0.000177076	0.000512127	-0.345766	0.729519	-0.000833011	0.000694234	-1.1999	0.230179
rs17439796	4	108983524	0.00106692	0.00128363	0.83117	0.405878	0.000541947	0.00174067	0.311344	0.755539
rs6847336	4	108983704	-1.02e-05	0.00072269	-0.0140578	0.988784	-0.00129147	0.000979542	-1.31844	0.187356
rs17439845	4	108993579	-0.000256652	0.000725637	-0.353691	0.72357	0.00101587	0.00098386	1.03253	0.301823
rs11730239	4	109000418	-0.000647584	0.000565015	-1.14613	0.25174	-0.000883871	0.000765799	-1.15418	0.248427
rs116641103	4	109008905	-0.000386836	0.00108867	-0.355329	0.722343	0.002137	0.00147554	1.44828	0.147539
rs17499632	4	109013313	-0.00140489	0.000696209	-2.01792	0.0436002	0.000305404	0.000943492	0.323695	0.746169
rs6830001	4	109026801	0.000919155	0.00126909	0.724264	0.468904	0.000272846	0.00172044	0.15859	0.873992
rs72660419	4	109028614	0.0022436	0.00158607	1.41457	0.157197	-0.00251272	0.00214992	-1.16875	0.242505
rs76848590	4	109029350	0.000711428	0.00120828	0.588793	0.556	0.00174354	0.0016383	1.06424	0.287222
rs76027781	4	109037677	0.00203577	0.00112413	1.81097	0.0701466	0.000180587	0.00152426	0.118475	0.905691
rs956237	4	109046960	-0.000676698	0.000429601	-1.57518	0.115217	-0.000754753	0.00058245	-1.29582	0.195037
rs114093156	4	109050566	0.000948627	0.00126054	0.752555	0.451718	0.00199667	0.00170873	1.16851	0.242602
rs75964264	4	109059514	-0.00232595	0.00128	-1.81715	0.0691947	-0.00158272	0.0017348	-0.912334	0.361594
rs80302162	4	109063784	0.000646517	0.0011302	0.572036	0.567298	-0.00259302	0.00153181	-1.69278	0.0904987
rs78934491	4	109085387	7.35e-05	0.000564421	0.130143	0.896453	0.0010749	0.000765335	1.40448	0.160178
rs11097970	4	109091834	-0.000444285	0.000483685	-0.918542	0.358336	-0.000114335	0.00065585	-0.174331	0.861605
rs6854803	4	109095552	-0.000704029	0.000430433	-1.63563	0.101918	-0.000854709	0.000583631	-1.46447	0.143067
rs4956162	4	109104134	3.52e-05	0.000436871	0.0804915	0.935846	0.000991341	0.000592128	1.6742	0.0940919
rs72660468	4	109108331	0.000590476	0.000537451	1.09866	0.271917	-0.000350447	0.000729161	-0.480617	0.630789
rs57634688	4	109111805	0.00034648	0.00149037	0.23248	0.816166	0.00206637	0.00202025	1.02283	0.30639
rs72900303	4	109113323	0.000397463	0.000719872	0.55213	0.58086	-0.000496453	0.000975663	-0.508837	0.610867
rs4956041	4	109113914	0.00031794	0.000432685	0.734806	0.462458	0.000527209	0.000586536	0.898852	0.368732
rs4147477	4	109119090	-3.85e-05	0.000432695	-0.088991	0.929089	0.000675953	0.000586644	1.15224	0.249224
rs6822546	4	109120601	0.000474425	0.000480612	0.987127	0.323581	-0.000529858	0.000651698	-0.813042	0.416195
rs114478266	4	109121730	0.00179736	0.00128976	1.39357	0.163448	-0.00143412	0.00174877	-0.820076	0.412174
rs2133606	4	109127156	4.86e-05	0.000739279	0.0657641	0.947566	-6.82e-05	0.00100248	-0.0680804	0.945722
rs79970828	4	109132670	0.000885046	0.000955595	0.926173	0.354357	0.00221761	0.00129495	1.71251	0.0868036
rs76785333	4	109133249	-0.00101235	0.00127183	-0.795976	0.426047	-0.00135819	0.00172429	-0.787682	0.430883
rs7694012	4	109135144	-0.000193024	0.000426694	-0.452373	0.651001	0.00092237	0.000578465	1.59451	0.110822
rs62310754	4	109145164	-0.000629577	0.00116759	-0.539209	0.589743	-0.00205884	0.00158281	-1.30076	0.193343
rs7685366	4	109146481	2.65e-05	0.000429667	0.0617545	0.950758	0.000906663	0.00058246	1.55661	0.119564
rs75961906	4	109147557	-0.000332541	0.000654899	-0.507775	0.611612	-0.000270104	0.000887859	-0.30422	0.760961
rs17038727	4	109158769	-0.0011328	0.00113857	-0.994931	0.319771	0.00178398	0.00154358	1.15574	0.247789
rs72660487	4	109158945	-0.00011795	0.00137135	-0.0860105	0.931458	0.000246681	0.00185831	0.132745	0.894395
rs10026586	4	109162596	-0.000485806	0.000606304	-0.801258	0.422983	-0.000313721	0.000821826	-0.381736	0.702658
rs13102424	4	109179026	4.91e-06	0.000484914	0.0101321	0.991916	-0.00140833	0.000657374	-2.14236	0.0321653
rs1499823	4	109179605	-0.000443928	0.00097035	-0.457493	0.647317	0.0016744	0.00131552	1.2728	0.20309
rs115667358	4	109180954	-0.00417196	0.00186166	-2.24099	0.0250275	-0.00157048	0.00252424	-0.622158	0.533839
rs11934197	4	109182814	0.000415443	0.00050647	0.820271	0.412062	-0.000187859	0.000686789	-0.273533	0.784444
rs11936654	4	109184613	-0.00196072	0.00136789	-1.43339	0.151747	-0.00283232	0.00185545	-1.52648	0.12689
rs11723917	4	109190116	0.000418775	0.00135093	0.309991	0.756568	0.00177932	0.00183202	0.971234	0.331433
rs191282745	4	109191041	-0.00465839	0.00157403	-2.95953	0.00308132	-0.00288549	0.00213405	-1.35212	0.176339
rs74604659	4	109191130	0.000466848	0.0014974	0.311772	0.755214	0.000603555	0.0020298	0.297346	0.766202
rs72662212	4	109192155	0.00104488	0.000533423	1.95882	0.0501353	0.000909842	0.000723165	1.25814	0.208342
rs78472565	4	109196136	-0.00104082	0.00190852	-0.545352	0.585512	0.000881324	0.00258756	0.340601	0.733404
rs80110005	4	109198960	-0.000962267	0.00160445	-0.599749	0.548674	0.00269179	0.00217546	1.23734	0.215962
rs2654473	4	109199665	-0.00202368	0.00186933	-1.08257	0.279001	-0.00116714	0.00253389	-0.460613	0.645077
rs17669915	4	109211760	-0.000361408	0.000998985	-0.361775	0.717521	-0.000918897	0.00135417	-0.678568	0.497412
rs12507470	4	109211978	-0.000814726	0.000506526	-1.60846	0.107736	0.0010371	0.000686705	1.51026	0.130979
rs114519631	4	109215680	-0.00179034	0.00181244	-0.987804	0.32325	-0.00180817	0.00245755	-0.735762	0.461876
rs13144621	4	109217929	-0.000124618	0.000456956	-0.272713	0.785074	-0.00131668	0.000619584	-2.12511	0.0335785
rs2047562	4	109226839	-0.000197731	0.000456357	-0.433281	0.664811	-0.00134238	0.000619085	-2.16833	0.0301342
rs116715189	4	109232189	-0.00442346	0.00140732	-3.14319	0.00167135	-0.00305579	0.0019086	-1.60106	0.109364
rs220609	4	109237391	-0.000317432	0.00108729	-0.291948	0.770326	-0.000441657	0.00147408	-0.299615	0.764471
rs79441107	4	109238788	0.00202	0.00123827	1.63131	0.102825	0.000628881	0.00167934	0.374481	0.708046
rs17608157	4	109240841	0.00171106	0.00115387	1.48288	0.138107	-0.00341206	0.00156466	-2.1807	0.0292067
rs114890559	4	109243039	-6.15e-05	0.00129206	-0.0476278	0.962013	0.000821882	0.00175211	0.469082	0.639012
rs76249860	4	109243204	0.000448129	0.0005878	0.762382	0.445833	-0.000892799	0.000796268	-1.12123	0.262191
rs999871	4	109246832	-0.000565098	0.000690835	-0.817993	0.413362	-0.00141434	0.000936445	-1.51033	0.13096
rs9997202	4	109260797	-0.00342809	0.00198139	-1.73015	0.0836048	-0.00129621	0.00268703	-0.482395	0.629525
rs72662248	4	109263475	0.000926732	0.00112231	0.82574	0.408953	0.000772701	0.00152199	0.507692	0.61167
rs17038839	4	109263707	-0.00193433	0.00199225	-0.970929	0.331584	-0.0072268	0.00269899	-2.67759	0.00741578
rs12108639	4	109264055	0.000189112	0.000678468	0.278734	0.780449	-0.000102369	0.000919663	-0.111311	0.91137
rs4956178	4	109264492	-0.000902747	0.00106815	-0.845149	0.398028	-0.000506693	0.00144813	-0.349894	0.726419
rs75333659	4	109266894	-0.000473884	0.000819131	-0.578521	0.562913	-0.000578157	0.00111047	-0.520643	0.602616
rs78978806	4	109275826	-0.000219477	0.00107803	-0.203592	0.838673	-0.000367108	0.00146124	-0.25123	0.801636
Affx-23118296	4	109280074	-0.000162105	0.000458935	-0.35322	0.723924	-6.52e-05	0.000622101	-0.104808	0.916528
rs79562309	4	109283913	-0.00122364	0.00113105	-1.08186	0.279314	-0.00326659	0.00153374	-2.12982	0.0331874
rs12374269	4	109288854	0.000603143	0.000439806	1.37139	0.170256	-0.000241311	0.000596284	-0.404692	0.685704
rs6844729	4	109289367	-0.0015969	0.00177093	-0.901727	0.367202	-0.00288262	0.00239946	-1.20136	0.229612
rs2011048	4	109291748	-0.00172207	0.00199335	-0.863911	0.387637	-0.00266155	0.00270272	-0.984767	0.32474
rs7674010	4	109294589	0.000493851	0.000466889	1.05775	0.290171	0.00115335	0.000633069	1.82184	0.0684806
rs188721	4	109296917	-0.000412479	0.00048676	-0.847397	0.396775	-0.0012212	0.000660077	-1.85008	0.0643024
rs219462	4	109297685	-0.00157061	0.00079337	-1.97966	0.0477422	0.000604444	0.00107595	0.561779	0.574267
rs13132148	4	109301049	0.000476019	0.000618128	0.770097	0.441243	0.000311496	0.000837903	0.371757	0.710074
rs114176278	4	109306398	0.000681466	0.00115511	0.58996	0.555218	-0.00020474	0.00156515	-0.130811	0.895925
rs78191203	4	109312666	-0.00275791	0.00121083	-2.27771	0.0227446	-0.00346843	0.00164124	-2.1133	0.0345757
rs79015690	4	109313388	0.000777473	0.00109642	0.709104	0.47826	0.00078166	0.0014864	0.525874	0.598976
rs78380723	4	109314702	-0.00276429	0.00145459	-1.90039	0.0573834	-0.00041097	0.00197372	-0.208221	0.835057
rs115028773	4	109317508	7.62e-05	0.00140967	0.0540511	0.956894	0.00293365	0.00191102	1.53513	0.124754
rs77454152	4	109322493	-0.00160292	0.00139073	-1.15258	0.249085	-0.000311437	0.00188561	-0.165166	0.868814
rs219451	4	109322782	-0.000343087	0.000430448	-0.797045	0.425425	0.000305953	0.000583701	0.524161	0.600167
rs17039017	4	109323153	0.000167705	0.000608108	0.275781	0.782716	0.000621673	0.000824348	0.754139	0.450766
rs72662276	4	109324446	0.000403038	0.00154774	0.260404	0.794552	0.00185957	0.00209781	0.886429	0.375387
rs75154257	4	109326693	-0.00125027	0.000904044	-1.38297	0.166674	-0.000193288	0.00122562	-0.157705	0.874689
rs2007401	4	109332724	-0.00187425	0.00139616	-1.34244	0.179456	-0.000559481	0.00189365	-0.295451	0.76765
rs219481	4	109340680	0.000113453	0.00046432	0.244343	0.806966	0.00100069	0.000629514	1.58962	0.111921
rs6811891	4	109344013	0.000558671	0.000456617	1.2235	0.221141	-0.000403882	0.000619046	-0.652426	0.514127
rs78710178	4	109346057	-0.00119311	0.00202547	-0.589051	0.555827	-0.00258491	0.00274503	-0.94167	0.346363
rs6848430	4	109365511	-0.000392575	0.000571868	-0.686479	0.492411	0.00035916	0.000775498	0.463134	0.643268
rs113289995	4	109369131	0.000271786	0.000935581	0.2905	0.771434	0.000454203	0.0012695	0.357782	0.720507
rs976897	4	109371376	0.000394117	0.00102122	0.385927	0.699551	0.00066697	0.00138457	0.481718	0.630007
rs75907359	4	109380177	-0.00197593	0.00141919	-1.3923	0.163833	-0.000531853	0.00192394	-0.276439	0.782211
rs79243539	4	109398109	-0.000980124	0.00114017	-0.859634	0.389992	-0.00013544	0.00154552	-0.0876342	0.930167
rs75670134	4	109399024	-0.0001668	0.00136042	-0.122609	0.902417	0.00127283	0.00184467	0.690001	0.490194
rs17039088	4	109403528	-0.000448149	0.000635542	-0.705145	0.480721	-0.00157915	0.000861602	-1.8328	0.0668329
rs114261770	4	109404119	-0.000256667	0.00106602	-0.24077	0.809733	0.00148332	0.00144512	1.02643	0.304688
rs80139795	4	109405180	-0.00112544	0.00134654	-0.835805	0.403265	0.00107194	0.00182502	0.587356	0.556965
rs7655031	4	109407640	-0.000103196	0.00044149	-0.233745	0.815183	0.000368381	0.00059838	0.61563	0.538139
rs79038718	4	109408023	-0.000570956	0.00124224	-0.459616	0.645792	0.00155148	0.00168416	0.92122	0.356936
rs76376526	4	109408667	-0.000232514	0.00162088	-0.143449	0.885936	0.000519348	0.00219773	0.236311	0.813191
rs6838036	4	109411079	-0.000721138	0.000455282	-1.58394	0.113209	0.00078346	0.00061713	1.26952	0.204256
rs1115882	4	109417821	0.000537617	0.000701846	0.766004	0.443675	0.00160341	0.000951374	1.68536	0.0919202
rs56105023	4	109421587	0.000286903	0.000468129	0.612871	0.539962	0.00161167	0.00063453	2.53995	0.0110874
rs17039103	4	109434995	-0.000151278	0.000640728	-0.236102	0.813353	-0.00175182	0.000868517	-2.01703	0.0436934
rs77057383	4	109435882	-0.000120029	0.00160539	-0.0747658	0.940401	0.00233902	0.00217558	1.07512	0.28232
rs59755659	4	109444790	0.000254106	0.000436167	0.58259	0.56017	0.000428813	0.000591407	0.725071	0.468409
rs79765393	4	109447069	0.000225153	0.00115504	0.194931	0.845447	0.00105381	0.00156586	0.672993	0.500953
rs114133848	4	109449687	-0.00313492	0.0014719	-2.12985	0.0331846	0.000905184	0.00199516	0.45369	0.650053
rs4593211	4	109457433	0.000778658	0.000444966	1.74993	0.080132	0.000800155	0.000603453	1.32596	0.184853
rs4449484	4	109458724	0.000541701	0.000427075	1.2684	0.204657	-8.9e-05	0.000579035	-0.15377	0.877791
rs76190419	4	109476615	-0.000231494	0.00136754	-0.169278	0.865578	0.00130532	0.00185573	0.703401	0.481806
rs72664314	4	109476983	0.000868312	0.000680479	1.27603	0.201946	2.76e-05	0.000922687	0.0299035	0.976144
rs72664319	4	109480377	-0.000321883	0.00136566	-0.235697	0.813668	0.000776514	0.00185127	0.41945	0.674888
rs79200196	4	109482192	-0.000495331	0.00126545	-0.391426	0.695483	-0.000349071	0.00171524	-0.203511	0.838736
rs7669355	4	109487153	-0.000626231	0.000428112	-1.46277	0.14353	-0.000359547	0.000580294	-0.619595	0.535525
rs1561151	4	109490564	-0.00194501	0.00124796	-1.55855	0.119104	-0.00165215	0.00169152	-0.976731	0.328703
rs17800023	4	109492110	-0.0016152	0.00137755	-1.17251	0.240993	-0.00413652	0.00186759	-2.2149	0.0267676
rs75973237	4	109495267	0.000249613	0.00135257	0.184547	0.853585	0.00174016	0.0018336	0.949044	0.342599
rs114270378	4	109497846	-0.00255916	0.00162838	-1.5716	0.116045	-0.000704868	0.00220653	-0.319446	0.749388
rs55665557	4	109500849	0.000776785	0.000495933	1.56631	0.117277	0.0014504	0.000672298	2.15738	0.0309769
rs116346388	4	109516434	0.00147452	0.0015304	0.963488	0.335303	0.000204985	0.00207406	0.0988328	0.921271
rs115060098	4	109517564	-0.000718492	0.00154398	-0.465352	0.64168	0.00304998	0.00209469	1.45605	0.145379
rs62317122	4	109534448	0.000699376	0.000461591	1.51514	0.129738	-0.000611836	0.000625735	-0.977787	0.32818
rs77436018	4	109535908	-0.00231565	0.00114915	-2.0151	0.0438951	-0.000150264	0.00155782	-0.0964582	0.923157
rs62314862	4	109550641	0.000537489	0.000451197	1.19125	0.233556	-0.000536972	0.000611893	-0.877558	0.380185
rs2880787	4	109553331	0.00051513	0.000584516	0.881294	0.37816	0.00151048	0.00079232	1.9064	0.0565998
rs80133883	4	109557594	-0.000502333	0.000840323	-0.597786	0.549983	-0.00117007	0.00113912	-1.02717	0.304341
rs62314864	4	109562536	0.00100849	0.000793239	1.27135	0.203604	-0.000529822	0.00107529	-0.492724	0.622208
rs80331575	4	109566866	0.00131308	0.00134995	0.972688	0.330709	-0.0001431	0.00182956	-0.0782154	0.937657
rs72664393	4	109567277	0.001113	0.000677394	1.64307	0.10037	-0.000319389	0.000918232	-0.347831	0.727967
rs2851385	4	109568996	-0.000580345	0.000521589	-1.11265	0.26586	0.000499042	0.000707017	0.705841	0.480287
rs73838466	4	109579798	-0.000149862	0.000608327	-0.246352	0.80541	0.00165796	0.000824491	2.01089	0.0443376
rs116422652	4	109599922	-0.00230156	0.00150802	-1.52622	0.126957	-0.00208824	0.00204513	-1.02108	0.307216
rs111436161	4	109604254	0.00123794	0.00144224	0.858345	0.390703	0.00145197	0.00195543	0.742535	0.457764
rs17039217	4	109604588	0.00076403	0.00134456	0.56824	0.569872	0.000103098	0.00182306	0.0565522	0.954902
rs2851356	4	109609309	-0.000575779	0.000533425	-1.0794	0.280411	0.000469394	0.000722738	0.649466	0.516038
rs113435421	4	109618710	0.00310782	0.00152353	2.03988	0.0413629	0.00075367	0.00206572	0.364846	0.715227
rs17039240	4	109625082	0.000425002	0.000494339	0.859737	0.389935	0.00144852	0.000670287	2.16105	0.0306921
rs17586322	4	109636947	-0.00249127	0.00119954	-2.07686	0.0378152	-0.00161714	0.00162671	-0.994115	0.320168
rs1836890	4	109637522	0.000223193	0.00051153	0.436325	0.662602	0.00121854	0.00069342	1.75729	0.0788687
rs1812429	4	109642764	0.000915066	0.000541643	1.68943	0.0911386	7.55e-05	0.000734216	0.102846	0.918085
rs114296607	4	109650418	0.00178726	0.00166154	1.07566	0.28208	-0.000572242	0.00225353	-0.253931	0.799549
rs72666456	4	109659232	-0.00112127	0.00154137	-0.727447	0.466953	-0.00212331	0.00208843	-1.0167	0.309296
rs78691350	4	109659741	-0.000482091	0.00112367	-0.429033	0.6679	0.000823611	0.00152334	0.540662	0.588741
rs11939389	4	109660275	0.00135442	0.000505753	2.67803	0.00740607	0.000592321	0.000685752	0.863753	0.387724
rs7684701	4	109660626	8.86e-06	0.000617048	0.0143559	0.988546	0.000864935	0.000836525	1.03396	0.301155
rs9995314	4	109661793	-0.00059624	0.00147429	-0.404425	0.685901	-0.00110752	0.00199807	-0.554292	0.579379
rs17527308	4	109663614	0.00278658	0.00121466	2.29413	0.0217835	0.000209243	0.0016465	0.127083	0.898875
rs78789065	4	109667249	0.000300987	0.000869767	0.346055	0.729302	-0.00151193	0.00117875	-1.28265	0.199615
rs7688489	4	109687314	-0.000281901	0.000655415	-0.430111	0.667115	-0.000685859	0.000888598	-0.771845	0.440207
rs72666463	4	109693855	0.000933471	0.00129577	0.7204	0.47128	0.00229183	0.00175651	1.30476	0.191974
rs7687209	4	109693926	-0.00216015	0.000432543	-4.99407	5.92e-07	-0.000303013	0.000586351	-0.516777	0.605312
rs75580852	4	109695435	-0.000221588	0.00104123	-0.212814	0.831472	0.000415042	0.00141186	0.293968	0.768783
rs4618390	4	109700050	-0.000457829	0.00054257	-0.843816	0.398773	-0.00020472	0.000735564	-0.278317	0.780769
rs6814067	4	109704907	-0.00234061	0.000427194	-5.47904	4.28e-08	-0.000612035	0.000579081	-1.05691	0.290554
rs115007121	4	109708225	0.00224081	0.00140336	1.59675	0.110322	-0.000397773	0.00190229	-0.209102	0.834368
rs76550713	4	109712541	-0.00113706	0.000941858	-1.20725	0.227338	0.00121452	0.00127676	0.951254	0.341476
rs74375227	4	109718245	-0.00251488	0.00135828	-1.85152	0.064096	0.00019455	0.00184153	0.105646	0.915863
rs4956211	4	109723126	0.00172946	0.000443275	3.90156	9.56e-05	0.000578179	0.000600849	0.962271	0.335914
rs78519754	4	109723465	-0.000613811	0.00177837	-0.345153	0.72998	0.000596702	0.00241117	0.247474	0.804541
rs2305438	4	109734713	-0.00211904	0.000431336	-4.91274	8.99e-07	-0.000784952	0.000584746	-1.34238	0.179474
rs62313138	4	109737031	0.00148381	0.000439339	3.37737	0.000731922	0.000630132	0.000595707	1.05779	0.290153
rs28713507	4	109742147	0.00085093	0.000648501	1.31215	0.18947	-0.00101059	0.000879158	-1.1495	0.25035
rs114924121	4	109748596	-0.00221603	0.00127958	-1.73185	0.0833022	0.000909913	0.00173499	0.524448	0.599968
rs78038638	4	109758626	-0.00184811	0.000945972	-1.95366	0.0507422	-0.000499281	0.00128246	-0.389315	0.697043
rs28675901	4	109760367	-0.000658087	0.000678097	-0.970492	0.331802	-0.000424389	0.000918855	-0.461867	0.644177
rs7694506	4	109762217	-0.000600676	0.00143714	-0.417967	0.675972	-0.00204928	0.00194816	-1.05191	0.292844
rs1349677	4	109762297	-0.000687474	0.000445076	-1.54462	0.122439	-0.000537072	0.000603368	-0.890123	0.373401
rs1452688	4	109765005	-0.000519438	0.000440707	-1.17865	0.23854	-0.000986705	0.000597632	-1.65103	0.0987345
rs76504774	4	109767772	0.00111004	0.000956104	1.161	0.245642	0.000294551	0.00129642	0.227202	0.820266
rs6834308	4	109768025	-0.00186754	0.000548282	-3.40617	0.000658892	-0.000927108	0.000743185	-1.24748	0.212222
rs115282392	4	109770318	-0.00105191	0.0011686	-0.900151	0.368041	-0.00162271	0.00158472	-1.02397	0.305849
rs10031490	4	109771479	-0.0010513	0.000615996	-1.70666	0.087886	-0.000958593	0.000834975	-1.14805	0.250949
rs79062507	4	109782510	0.00249665	0.00131138	1.90382	0.0569342	-0.00113903	0.00177763	-0.640757	0.521681
rs115283930	4	109785826	-0.00112391	0.00181405	-0.619555	0.535552	0.00024595	0.0024593	0.100008	0.920338
rs6855950	4	109801662	-0.00037029	0.000426466	-0.868275	0.385245	-0.00111865	0.000578016	-1.93533	0.0529509
rs77392124	4	109806759	-0.000245253	0.000722652	-0.339378	0.734325	-0.000716436	0.000979537	-0.731402	0.464534
rs11098008	4	109818227	-0.000378815	0.000425771	-0.889715	0.37362	-0.000818047	0.000577469	-1.41661	0.156599
rs117857755	4	109821572	-0.000141185	0.00171853	-0.0821546	0.934524	0.00248707	0.00232878	1.06797	0.285535
rs72668359	4	109828652	-0.00217133	0.00172845	-1.25623	0.209034	3.82e-05	0.00234301	0.0162856	0.987007
rs11735409	4	109828739	-0.000176076	0.000426117	-0.413209	0.679454	-0.000975132	0.000577567	-1.68834	0.0913463
rs1526133	4	109834017	0.000229025	0.00048859	0.468747	0.639251	-6.74e-06	0.000662374	-0.0101782	0.991879
rs17596705	4	109841743	-0.000450587	0.000511936	-0.880163	0.378772	-0.00137476	0.000693976	-1.98099	0.0475933
rs79716135	4	109847429	0.00164832	0.00139146	1.1846	0.236177	-0.000519964	0.00188688	-0.275569	0.782879
rs111600315	4	109850028	0.000467131	0.00193864	0.240958	0.809588	-0.000188303	0.0026283	-0.0716446	0.942885
rs75134399	4	109857180	0.00148626	0.00132179	1.12443	0.260833	0.000733465	0.00179201	0.409297	0.682322
rs17531474	4	109863370	-0.000955563	0.000609883	-1.5668	0.117163	-0.00194293	0.000826856	-2.34978	0.0187849
rs115848187	4	109871134	-0.00211442	0.00143041	-1.4782	0.139356	-0.00228305	0.0019398	-1.17695	0.239216
rs17597883	4	109882889	-0.00239593	0.0016845	-1.42234	0.154928	-0.00025998	0.00228314	-0.11387	0.909341
rs17532510	4	109889837	0.0011119	0.000449934	2.47124	0.0134651	0.000150863	0.000610032	0.247304	0.804673
rs12152701	4	109898770	-0.000323674	0.000500638	-0.646522	0.517942	-0.000404656	0.000678762	-0.596168	0.551064
rs1405154	4	109901424	-0.000702023	0.000653187	-1.07476	0.282481	0.000880843	0.000885686	0.994532	0.319965
rs6816296	4	109922033	0.000974209	0.000616335	1.58065	0.11396	0.00142317	0.000835344	1.70369	0.0884403
rs10516554	4	109922064	-0.000158313	0.000499314	-0.317061	0.751198	-0.000291524	0.000677132	-0.430528	0.666812
rs36191788	4	109922708	-0.000418651	0.000719558	-0.581817	0.56069	-0.000651401	0.000975153	-0.667999	0.504135
rs78610221	4	109925965	-0.0034313	0.00166961	-2.05514	0.039866	0.00159629	0.00226421	0.705012	0.480804
rs76917347	4	109926057	0.000585063	0.00108171	0.54087	0.588597	0.00116689	0.00146649	0.795699	0.426208
rs76613393	4	109926833	0.00154634	0.00179455	0.861689	0.38886	-0.00244308	0.00243355	-1.00392	0.315418
rs13103995	4	109927860	-0.000796738	0.000673259	-1.1834	0.23665	-0.000201884	0.000912683	-0.221198	0.824939
rs76834460	4	109929007	0.00276575	0.00166374	1.66237	0.0964403	-0.000481805	0.0022557	-0.213594	0.830864
rs7682292	4	109936332	0.000614684	0.000578777	1.06204	0.288218	0.0004139	0.000784983	0.527273	0.598004
rs114963335	4	109938088	-0.000278434	0.000997578	-0.27911	0.780161	-6.65e-05	0.00135248	-0.0491652	0.960788
rs1425356	4	109939038	5.25e-05	0.000451466	0.11624	0.907462	9.39e-05	0.000612002	0.153434	0.878056
rs11721332	4	109939836	0.000835852	0.000835837	1.00002	0.317303	-0.000293769	0.0011333	-0.259216	0.795469
rs114478677	4	109941043	0.000919917	0.00201814	0.455824	0.648517	0.000203842	0.00273473	0.0745382	0.940582
rs78829603	4	109942294	-0.00220979	0.00179077	-1.23399	0.217208	0.00131711	0.00242867	0.542318	0.5876
rs114375051	4	109942955	0.000495372	0.00106201	0.466449	0.640895	-0.00134436	0.00143961	-0.933836	0.350389
rs79483437	4	109943608	-0.00165646	0.00185345	-0.893721	0.371472	-0.0015286	0.00251212	-0.608491	0.542862
rs1648039	4	109944142	0.000134132	0.00045431	0.295244	0.767808	5.3e-05	0.000615774	0.086036	0.931438
rs59093346	4	109944283	-0.000259197	0.000851865	-0.30427	0.760922	-0.00261954	0.00115481	-2.26836	0.0233077
rs2194860	4	109948511	0.000505832	0.000631337	0.801209	0.423011	0.000970138	0.000855847	1.13354	0.256988
rs113259843	4	109948532	-0.000312728	0.0017988	-0.173854	0.86198	0.00151422	0.00243873	0.620905	0.534662
rs10012573	4	109948586	0.000474296	0.0009032	0.525128	0.599494	0.0016895	0.00122441	1.37985	0.167635
rs116550044	4	109948837	-0.000945835	0.00101836	-0.928785	0.353001	-0.00017852	0.00138067	-0.1293	0.897121
rs12648799	4	109957769	0.000237859	0.000588343	0.404287	0.686002	4.15e-05	0.000797419	0.0520171	0.958515
rs78395954	4	109959957	0.00196267	0.00196599	0.998313	0.318128	0.000610984	0.00266546	0.229223	0.818696
rs72670333	4	109964916	-0.0027407	0.00145146	-1.88824	0.0589943	-0.00336069	0.0019668	-1.70871	0.0875049
rs7687817	4	109974121	-0.000136215	0.000712242	-0.191249	0.848331	0.00141968	0.000965948	1.46973	0.141637
rs76218672	4	109978306	-0.000924203	0.000685462	-1.34829	0.177565	-0.00160644	0.000929156	-1.72892	0.0838237
rs3113682	4	109978348	0.000131843	0.00044558	0.295891	0.767314	0.000619653	0.000604168	1.02563	0.305067
rs12331088	4	109980374	-0.000280532	0.000895317	-0.313333	0.754028	-0.00102189	0.00121377	-0.841914	0.399837
rs3096491	4	109981524	0.000380631	0.000651639	0.584112	0.559145	-0.00154959	0.000883185	-1.75455	0.0793368
rs72883447	4	109981673	0.000389078	0.00201298	0.193285	0.846736	-0.00296277	0.00272839	-1.0859	0.277523
rs1425353	4	109981685	-0.00106347	0.000580834	-1.83094	0.0671106	-0.00183818	0.00078727	-2.33489	0.0195501
rs3113684	4	109981764	-9.94e-05	0.000539836	-0.184099	0.853936	-0.000967371	0.000731798	-1.32191	0.186199
rs3113685	4	109982140	-0.000645135	0.000437974	-1.473	0.140753	-0.00139511	0.000593776	-2.34956	0.0187962
rs1895742	4	109987288	-0.00164862	0.000514483	-3.20443	0.00135345	-0.00190927	0.000697415	-2.73764	0.00618855
rs3113687	4	109987381	-0.000416125	0.000433786	-0.959286	0.337415	-0.000889226	0.000587988	-1.51232	0.130454
rs79013856	4	109993732	-0.00117486	0.00110379	-1.06439	0.287153	-0.00367976	0.00149597	-2.45979	0.0139025
rs1425354	4	109994314	-0.000863236	0.000815837	-1.0581	0.290011	-0.00121972	0.00110544	-1.10337	0.269865
rs78609924	4	109995485	-0.00131144	0.00179316	-0.731355	0.464563	-0.000601753	0.00243114	-0.247519	0.804506
rs74902307	4	110000327	-0.000641204	0.00207321	-0.309281	0.757108	0.00235449	0.00280971	0.837982	0.402041
rs78362798	4	110000909	-0.00107036	0.00131568	-0.813541	0.415909	0.00141522	0.00178341	0.793549	0.427459
rs10024085	4	110006001	0.00109904	0.000648903	1.69368	0.0903268	0.00138249	0.000879787	1.5714	0.116092
rs3113694	4	110006183	0.000779484	0.000619324	1.2586	0.208174	0.00130964	0.000839744	1.55957	0.118863
rs74342019	4	110014267	-9.08e-05	0.00120571	-0.0752708	0.939999	-0.00203901	0.00163445	-1.24753	0.212206
rs77771943	4	110019438	0.000911709	0.000777538	1.17256	0.240974	0.000420633	0.00105384	0.399144	0.689788
rs72670345	4	110025606	0.00141504	0.000951992	1.4864	0.137175	-0.00140783	0.00129044	-1.09097	0.275288
rs4368681	4	110030410	0.000867001	0.000456481	1.89932	0.0575238	0.000822931	0.000618833	1.32981	0.183581
rs77588875	4	110030890	-0.00102109	0.00185187	-0.551384	0.581371	0.00229218	0.00251001	0.913215	0.36113
rs12186121	4	110031280	-0.00165154	0.000702984	-2.34933	0.018808	-0.00235863	0.000952926	-2.47514	0.0133188
rs116908025	4	110043848	-0.000766069	0.00181033	-0.423164	0.672176	0.00182923	0.00245387	0.745447	0.456002
rs61049778	4	110046662	0.000319025	0.000783867	0.406988	0.684017	0.000230495	0.00106361	0.21671	0.828435
rs10016808	4	110055449	-0.000577929	0.000494062	-1.16975	0.242102	-7.4e-05	0.000669812	-0.110461	0.912044
rs35128275	4	110057711	0.000379545	0.00157684	0.240699	0.809789	0.000980884	0.00213719	0.458959	0.646264
rs72670366	4	110069218	-0.00216802	0.00124391	-1.74292	0.0813493	0.000506007	0.00168611	0.300104	0.764098
rs75758286	4	110071640	-0.000960538	0.00162046	-0.592756	0.553345	-0.000626273	0.0021962	-0.285163	0.77552
rs114387950	4	110071835	0.000329707	0.00163511	0.201643	0.840196	-0.00017408	0.00221827	-0.0784755	0.93745
rs78833785	4	110080836	-6.17e-05	0.00129034	-0.0478509	0.961835	0.00326322	0.00174888	1.8659	0.0620568
rs2526436	4	110090166	0.000137329	0.000450454	0.304868	0.760467	-2.27e-05	0.000610691	-0.0371308	0.970381
rs72670379	4	110098716	0.000206952	0.00172296	0.120115	0.904392	0.00185317	0.00233582	0.793369	0.427564
rs2704101	4	110100094	0.00312176	0.00121087	2.57811	0.00993484	0.00132702	0.0016419	0.808218	0.418966
rs115994480	4	110100105	0.000826966	0.00123218	0.671141	0.502131	-0.00293929	0.00167329	-1.75659	0.0789887
rs76645503	4	110103791	0.00105593	0.00105108	1.00461	0.315087	-0.00036479	0.00142505	-0.255984	0.797964
rs17040061	4	110106581	-0.000492764	0.000427427	-1.15286	0.248968	-0.00020442	0.00057953	-0.352734	0.724288
rs115093233	4	110129851	0.00150041	0.00161289	0.930263	0.352236	0.0011311	0.00218681	0.517235	0.604992
rs10030902	4	110135740	0.000462204	0.000479033	0.964869	0.334611	-0.000193141	0.000649432	-0.2974	0.766161
rs34381818	4	110141601	0.000394708	0.00150003	0.263134	0.792448	0.00276565	0.0020339	1.35978	0.173902
rs10032357	4	110147949	0.000115538	0.00156528	0.0738128	0.941159	0.000716674	0.00212122	0.33786	0.735469
rs78671698	4	110149840	0.000528513	0.00103712	0.509597	0.610334	-0.000796954	0.00140603	-0.566812	0.570842
rs6817850	4	110152912	0.000580284	0.000440298	1.31793	0.187526	0.000385366	0.000596872	0.645642	0.518512
rs17226518	4	110162634	-0.000940621	0.000756919	-1.2427	0.213981	-8.01e-05	0.00102657	-0.0780154	0.937816
rs10007142	4	110177562	0.00157965	0.000918526	1.71977	0.0854753	0.00284171	0.00124512	2.28227	0.0224741
rs7682615	4	110179436	0.00101782	0.000811324	1.25451	0.209656	0.00226594	0.00110035	2.05929	0.0394676
rs55759368	4	110185174	3.88e-06	0.000508528	0.00763691	0.993907	-0.000526308	0.000689299	-0.76354	0.445142
rs17306205	4	110195583	-0.00211572	0.00103214	-2.04985	0.0403804	0.000244209	0.00139926	0.174527	0.861452
rs1297940	4	110198260	0.000561253	0.000426227	1.31679	0.187909	0.00035036	0.000577875	0.606291	0.544322
rs116458809	4	110204093	-0.00164008	0.00101872	-1.60994	0.107412	-0.000868968	0.00138076	-0.629343	0.529125
rs10026219	4	110211117	-0.000300003	0.00078379	-0.38276	0.701898	-0.00118362	0.00106194	-1.11458	0.26503
rs17234610	4	110220402	0.00227076	0.00100345	2.26295	0.0236396	0.00237041	0.00136004	1.7429	0.0813514
rs6843376	4	110223733	3.43e-05	0.000428023	0.0801789	0.936095	0.00046962	0.000580292	0.809283	0.418353
rs2079107	4	110236244	-0.00109758	0.000930128	-1.18003	0.237991	-0.0016426	0.00126133	-1.30227	0.192825
rs72672646	4	110250152	-0.00016069	0.00110628	-0.145253	0.884511	0.00125409	0.00149954	0.836317	0.402977
rs1034669	4	110274833	-0.00062961	0.000541474	-1.16277	0.244923	-0.000446269	0.000733801	-0.60816	0.543082
rs17307748	4	110278135	-0.00097045	0.000832587	-1.16558	0.243784	-0.000642492	0.00112867	-0.56925	0.569187
rs115034424	4	110281155	-0.000378669	0.00104821	-0.361252	0.717911	-0.00166619	0.00142096	-1.17258	0.240964
rs17040390	4	110310026	-0.000449116	0.000616799	-0.728139	0.466529	0.000402531	0.000836441	0.481243	0.630344
rs75972379	4	110314389	0.00155018	0.00106559	1.45475	0.145739	0.00159971	0.0014444	1.10753	0.268067
rs7436745	4	110333518	-0.00248094	0.000963208	-2.5757	0.0100041	-0.000720991	0.0013054	-0.552314	0.580733
rs67727505	4	110337281	-1.26e-05	0.000651269	-0.0193479	0.984564	-0.00045467	0.000883096	-0.51486	0.606652
rs74460314	4	110346314	-0.00142176	0.00103475	-1.37402	0.169438	-0.000780008	0.00140349	-0.555763	0.578374
rs78364500	4	110350916	-0.00060273	0.00165282	-0.364668	0.715359	-0.000639979	0.00224037	-0.285658	0.77514
rs76838963	4	110361683	0.00258473	0.00145378	1.77794	0.0754152	0.000852391	0.00197173	0.432307	0.665518
rs13110999	4	110363644	0.000163009	0.000651885	0.250058	0.802542	-6.86e-05	0.000883669	-0.0776128	0.938136
rs74653182	4	110372480	0.00124542	0.00151848	0.820178	0.412115	0.000318362	0.00205849	0.154658	0.877091
rs114895958	4	110374937	-0.00260662	0.00111502	-2.33774	0.0194012	-0.00260052	0.00151176	-1.7202	0.0853976
rs34078317	4	110390085	0.000874964	0.00115622	0.756746	0.449202	0.002042	0.00156711	1.30303	0.192565
rs1876125	4	110425176	0.000601697	0.000432183	1.39223	0.163855	-0.000109118	0.000585894	-0.186243	0.852255
rs4698789	4	110426688	-9.79e-05	0.000462154	-0.211767	0.832289	-4.2e-05	0.000626605	-0.0670171	0.946568
rs6849456	4	110439074	-0.000316691	0.00126993	-0.249376	0.80307	-0.00118924	0.00171987	-0.69147	0.489271
rs17040505	4	110447163	0.000513326	0.00102435	0.501122	0.616286	-0.000689176	0.00138845	-0.496364	0.619638
rs114815016	4	110452249	-0.000383499	0.00206913	-0.185343	0.85296	0.0018693	0.00280508	0.666397	0.505158
rs41277041	4	110452465	-0.000345234	0.00105739	-0.326498	0.744048	-0.00255824	0.00143347	-1.78465	0.0743189
rs72674807	4	110488076	-0.000522009	0.000939307	-0.555738	0.57839	0.00163045	0.0012732	1.28059	0.200338
rs17040543	4	110495858	-0.000625535	0.000588269	-1.06335	0.287625	-0.00015187	0.000797639	-0.190399	0.848996
rs197202	4	110499402	-3.57e-05	0.000428758	-0.0832328	0.933666	0.000171665	0.000581278	0.295323	0.767747
rs78623850	4	110500822	-0.00191668	0.00115542	-1.65886	0.0971444	-0.00220181	0.00156647	-1.40559	0.159846
rs12640500	4	110509186	-0.000283116	0.000596456	-0.474664	0.635027	-0.000852912	0.00080849	-1.05495	0.291451
rs17440005	4	110509489	0.00111514	0.000742019	1.50284	0.132881	0.000753723	0.0010058	0.749377	0.45363
rs11728573	4	110537849	2.39e-05	0.000459872	0.051978	0.958546	-0.000303122	0.000623447	-0.486204	0.626823
rs6832174	4	110544696	-0.000176859	0.000429897	-0.411399	0.68078	-0.000678127	0.000582779	-1.16361	0.244583
rs78510835	4	110551188	-0.00354483	0.00204747	-1.73132	0.0833957	0.00134834	0.00277705	0.485531	0.6273
rs111995963	4	110556630	-0.00150279	0.00161414	-0.931017	0.351846	-0.00237767	0.00218727	-1.08705	0.277018
rs77846216	4	110563240	-0.00128634	0.00105936	-1.21427	0.224646	-0.00175108	0.00143622	-1.21922	0.22276
rs35838666	4	110567181	-0.000743609	0.000462967	-1.60618	0.108235	-0.000113788	0.000627568	-0.181316	0.85612
rs78025076	4	110569620	-0.00145402	0.00149616	-0.971834	0.331134	-0.00373624	0.0020281	-1.84223	0.065442
rs1029452	4	110571181	0.00148296	0.000770598	1.92443	0.0543017	0.00176649	0.00104491	1.69056	0.0909215
rs4698774	4	110572343	8.87e-05	0.000473442	0.187249	0.851466	1.86e-05	0.000641764	0.0290036	0.976862
rs7699736	4	110576703	-0.000314999	0.000450837	-0.698698	0.484741	-0.000311885	0.000611225	-0.510263	0.609868
rs4698744	4	110581363	-0.000837343	0.000461364	-1.81493	0.0695362	-1.5e-05	0.000625468	-0.0239518	0.980891
rs10488885	4	110584034	0.000273035	0.00132317	0.206349	0.836518	-0.000945779	0.00179388	-0.527224	0.598038
rs115470652	4	110584068	0.000779371	0.00157025	0.496337	0.619657	-0.00420723	0.00212891	-1.97623	0.0481294
rs739733	4	110602036	-0.000391477	0.000592506	-0.660714	0.508796	-0.000625468	0.00080364	-0.778294	0.436396
rs13846	4	110605744	-0.000104016	0.000466177	-0.223127	0.823437	-0.000350026	0.000632058	-0.553788	0.579725
rs768063	4	110620456	0.00114423	0.00117869	0.970768	0.331665	0.000215362	0.00159831	0.134744	0.892815
rs3181187	4	110622910	-0.000347327	0.000438004	-0.792977	0.427792	-0.000229255	0.000593697	-0.386148	0.699387
rs5030523	4	110623298	0.000218883	0.0012118	0.180627	0.856661	0.00206757	0.00164059	1.26026	0.207577
rs138645781	4	110635488	-0.00049449	0.000448763	-1.1019	0.270508	-0.00027666	0.000608121	-0.454942	0.649151
rs2285714	4	110638810	0.000140816	0.000429201	0.328089	0.742845	-0.000598704	0.00058178	-1.02909	0.303438
rs7683794	4	110642449	-2.34e-05	0.000861992	-0.0271538	0.978337	0.000613681	0.00116845	0.525208	0.599439
rs7659831	4	110642788	0.000593874	0.00124362	0.477537	0.63298	0.00165019	0.00168574	0.978917	0.327622
rs11737069	4	110650340	-0.00215241	0.00165106	-1.30365	0.192353	0.00186154	0.00223896	0.831432	0.40573
rs77673871	4	110653491	-0.00173614	0.000978854	-1.77364	0.0761236	-0.00100447	0.0013271	-0.756896	0.449113
rs114133792	4	110655051	-0.000399584	0.00117954	-0.338763	0.734789	0.00111374	0.00159865	0.696676	0.486006
rs77763677	4	110658625	-0.000588969	0.000898809	-0.655278	0.51229	0.000109049	0.00121825	0.0895124	0.928675
rs10033900	4	110659067	0.000690545	0.000426406	1.61945	0.105351	-0.00034905	0.000578032	-0.60386	0.545937
rs114013791	4	110663642	-0.00327989	0.00150145	-2.18447	0.0289282	-0.00286036	0.0020357	-1.4051	0.159994
rs17040805	4	110664797	0.000629439	0.000869399	0.723994	0.46907	-0.00020586	0.00117856	-0.174671	0.861339
rs13104777	4	110665481	-0.000335074	0.000431441	-0.77664	0.437372	0.00106636	0.000584915	1.8231	0.0682897
rs9998151	4	110667345	-0.000294709	0.00111031	-0.265429	0.790679	-0.00293536	0.00150537	-1.94993	0.0511854
rs6533452	4	110669800	-0.000152044	0.000503268	-0.302113	0.762566	0.00096925	0.000682103	1.42097	0.155326
rs78730002	4	110677014	0.000937091	0.00157092	0.596525	0.550825	-0.001083	0.00212961	-0.508543	0.611073
rs79891491	4	110679456	0.00306045	0.00120473	2.54036	0.0110744	0.00148669	0.00163278	0.910529	0.362544
rs77004055	4	110680632	-0.0010964	0.00103772	-1.05654	0.290723	-0.00159978	0.00140714	-1.1369	0.25558
rs116750895	4	110681136	-0.000471567	0.000906914	-0.519969	0.603085	0.00299191	0.00122935	2.43374	0.0149442
rs17610314	4	110682953	-0.000163565	0.000501533	-0.326129	0.744327	0.000967916	0.000679995	1.42342	0.154617
rs17538277	4	110686196	0.000729005	0.000872786	0.835262	0.403571	8.82e-06	0.00118327	0.00745635	0.994051
rs62324923	4	110689634	0.00118646	0.00161515	0.734582	0.462594	0.00378331	0.00219026	1.72733	0.0841087
rs11721403	4	110693569	0.000448353	0.000440087	1.01878	0.308307	0.00122949	0.000597034	2.05932	0.039464
rs115945652	4	110694753	0.00109047	0.00151602	0.719295	0.47196	-0.000132947	0.00205506	-0.0646929	0.948419
rs115806850	4	110714303	0.00219027	0.00197233	1.1105	0.266786	0.00242063	0.00267599	0.904573	0.365692
Affx-36828854	4	110715459	0.000159607	0.000472177	0.338024	0.735345	0.00141114	0.000640182	2.20428	0.0275053
rs9994162	4	110715473	0.00090924	0.00124003	0.73324	0.463412	0.00225114	0.00168139	1.33886	0.180619
rs115225351	4	110732386	0.00137496	0.00213832	0.643012	0.520217	-0.00145786	0.00289875	-0.502925	0.615017
rs7672881	4	110732540	0.000864182	0.000813983	1.06167	0.288386	0.000102709	0.00110344	0.0930806	0.92584
rs2276326	4	110737389	0.000127694	0.000486799	0.262313	0.79308	0.001414	0.000659999	2.14243	0.0321595
rs186735098	4	110739452	0.00190831	0.00204166	0.934688	0.34995	-0.00268068	0.00276846	-0.968292	0.332899
rs35646628	4	110751439	0.000841992	0.000446968	1.88378	0.0595951	0.00172171	0.000606294	2.83973	0.00451547
rs116660079	4	110756842	-0.000286384	0.00135202	-0.211819	0.832249	0.00144403	0.00183274	0.787911	0.430749
rs77924479	4	110763303	-0.000673956	0.000646803	-1.04198	0.297421	-0.00211432	0.000876955	-2.41098	0.0159101
rs6839680	4	110765496	0.000469781	0.000510378	0.920457	0.357335	0.00163393	0.000692131	2.36072	0.0182404
rs13112387	4	110770664	0.00140566	0.000626205	2.24472	0.0247869	0.00176301	0.000849003	2.07656	0.0378428
rs17040904	4	110772711	-0.000227946	0.000941589	-0.242087	0.808713	0.00316178	0.00127656	2.47679	0.0132575
rs61745483	4	110773048	-0.000334935	0.00126895	-0.263947	0.791821	-0.00166982	0.00172009	-0.970776	0.33166
rs12498239	4	110781728	0.00115884	0.000619575	1.87038	0.0614322	0.00188864	0.00083993	2.24857	0.0245406
rs35452892	4	110785699	-0.0016136	0.00104267	-1.54757	0.121728	0.00046271	0.00141372	0.327301	0.743441
rs7679303	4	110786517	0.00112293	0.000446062	2.51742	0.0118222	0.00249067	0.000604756	4.11846	3.82e-05
rs764205	4	110790911	0.00108148	0.000445341	2.42842	0.0151653	0.00246813	0.000603817	4.08754	4.36e-05
rs2347131	4	110791361	0.00114887	0.000616978	1.8621	0.0625901	0.00198612	0.000836337	2.37478	0.0175602
rs2347132	4	110791413	0.00113962	0.000620306	1.83718	0.0661837	0.00181404	0.000840853	2.15738	0.0309772
rs4698798	4	110792629	0.000930011	0.000519711	1.78948	0.0735387	0.0018273	0.000704435	2.59399	0.00948743
rs16997092	4	110797299	0.000405666	0.000875046	0.463594	0.642939	0.00109066	0.00118645	0.919264	0.357958
rs7682442	4	110798937	-0.00025507	0.000953891	-0.2674	0.789162	-0.00296594	0.00129351	-2.29294	0.0218522
rs6847149	4	110800097	0.0008802	0.000531902	1.65482	0.0979629	0.00169896	0.000721083	2.35613	0.0184673
rs6533472	4	110800432	0.00109866	0.000460078	2.38799	0.0169415	0.00191983	0.000623287	3.08018	0.00206897
rs55860064	4	110808876	-0.000226672	0.00177513	-0.127693	0.898392	-0.00317565	0.00240643	-1.31965	0.186952
rs13137661	4	110813939	0.00114342	0.00043512	2.62782	0.00859378	0.00137676	0.000589866	2.33402	0.0195951
rs17316633	4	110825634	3.45e-06	0.000483573	0.00713626	0.994306	0.00114279	0.000655499	1.74338	0.0812678
rs4444903	4	110834110	-2.81e-05	0.000436974	-0.0642553	0.948767	0.000821015	0.000592399	1.38591	0.165774
rs887028	4	110836843	-0.000518908	0.00193587	-0.268049	0.788662	-0.00394662	0.00262478	-1.5036	0.132685
rs113923073	4	110838289	0.000998198	0.000921048	1.08376	0.278471	0.000566525	0.00124854	0.453749	0.65001
rs77009233	4	110839827	-0.00132704	0.00120641	-1.09999	0.271338	0.000627515	0.00163558	0.383667	0.701226
rs115424960	4	110843282	0.000191019	0.00165777	0.115227	0.908265	0.00149938	0.0022472	0.667221	0.504631
rs2298982	4	110846796	-6.94e-05	0.000905667	-0.0766423	0.938908	-0.00216442	0.00122794	-1.76265	0.0779605
rs3822288	4	110854544	0.0002165	0.000449358	0.481799	0.629949	0.00144499	0.000609606	2.37036	0.0177715
rs11568884	4	110861916	-0.000947946	0.00110037	-0.861479	0.388975	-0.00284083	0.00149135	-1.90488	0.0567972
rs11568937	4	110882051	-3.64e-05	0.00112924	-0.0322561	0.974268	0.00366589	0.00153065	2.39499	0.0166212
rs11568943	4	110883121	-0.000429745	0.00091247	-0.470969	0.637663	-0.00225357	0.00123689	-1.82197	0.068461
rs11568952	4	110884319	-0.00155366	0.00159548	-0.973787	0.330163	-0.00260639	0.00216565	-1.20351	0.228778
rs7670908	4	110892625	-0.000361871	0.000898959	-0.402544	0.687284	-0.00227781	0.00121849	-1.86937	0.0615719
rs11568995	4	110897585	-0.00132055	0.00138906	-0.950674	0.34177	-0.00223413	0.00188299	-1.18648	0.235434
rs2237051	4	110901198	2.78e-05	0.000440993	0.0630758	0.949706	0.00131816	0.000597876	2.20474	0.0274734
rs11569017	4	110902111	-0.000498415	0.000962127	-0.518035	0.604434	-0.00215321	0.00130415	-1.65104	0.0987306
rs11569033	4	110905803	-0.000212752	0.00169181	-0.125754	0.899927	0.000900486	0.00229333	0.392654	0.694576
rs11569035	4	110907486	0.000670382	0.00144098	0.465226	0.64177	0.0030704	0.00195331	1.5719	0.115976
rs6827914	4	110911309	0.000356609	0.00104615	0.340877	0.733197	-0.00300696	0.00141821	-2.12025	0.033986
rs75168459	4	110912702	-0.00133966	0.00169929	-0.788363	0.430485	0.00206704	0.00230452	0.896949	0.369747
rs4698803	4	110914427	-0.000994106	0.000521051	-1.90789	0.056407	-0.0014924	0.000706533	-2.11228	0.0346631
rs116236818	4	110920059	0.00271479	0.00164235	1.653	0.0983325	-0.00112117	0.00222671	-0.50351	0.614606
rs114495955	4	110921988	0.002651	0.00190361	1.39261	0.163738	0.0046602	0.00257983	1.8064	0.0708573
rs2074392	4	110928949	-0.000582954	0.000919792	-0.633789	0.526219	-0.00163966	0.00124682	-1.31507	0.188487
rs7698924	4	110942102	0.000279462	0.000459922	0.60763	0.543434	0.00155997	0.000623518	2.50189	0.0123538
rs75435009	4	110942244	0.000114657	0.00130836	0.0876339	0.930168	0.000574494	0.00177462	0.323729	0.746144
rs111567709	4	110943113	0.000494839	0.00112166	0.441165	0.659094	-0.00303114	0.00152036	-1.9937	0.0461856
rs77612832	4	110951450	0.000719354	0.00108878	0.660697	0.508807	0.00038629	0.00147617	0.261684	0.793565
rs61190460	4	110957083	-0.000367404	0.0010711	-0.343016	0.731587	-0.00211625	0.00145178	-1.45769	0.144928
Affx-23139551	4	110969213	0.00144604	0.00108227	1.33611	0.181513	-0.00102495	0.00146711	-0.698619	0.48479
rs11947713	4	110969572	-0.00038669	0.00109101	-0.354433	0.723015	-0.0032337	0.00147885	-2.18663	0.0287701
rs9997849	4	110977053	0.000535948	0.000732694	0.731475	0.46449	0.00149701	0.00099371	1.50648	0.131944
rs77958351	4	110978022	0.00155407	0.000960094	1.61867	0.10552	2.29e-05	0.00130207	0.0175859	0.985969
rs77808755	4	110980682	0.00274955	0.00169265	1.6244	0.104291	-0.000873614	0.0022945	-0.380742	0.703395
rs73839521	4	110985392	0.00150129	0.00134275	1.11807	0.263539	0.00288275	0.00182018	1.58377	0.113247
rs17041330	4	110988287	-0.000497837	0.000788788	-0.631142	0.527948	0.00035398	0.00106925	0.331054	0.740604
rs78160528	4	110988745	-0.000914706	0.000999552	-0.915116	0.360131	0.0018296	0.00135499	1.35026	0.176932
rs3813827	4	110991568	0.00139519	0.00120717	1.15575	0.247783	0.00348436	0.00163719	2.12825	0.0333169
rs78299888	4	110991750	-0.000382226	0.000920425	-0.415271	0.677944	-0.00155706	0.00124738	-1.24827	0.211934
rs10033691	4	110995710	0.000614364	0.000821138	0.748186	0.454349	-0.00271337	0.00111333	-2.43717	0.0148032
rs72676988	4	110996443	-0.00161547	0.00165046	-0.978802	0.327679	-0.0027553	0.00223757	-1.23138	0.218181
rs75940900	4	111006118	-0.00171863	0.00146272	-1.17496	0.240013	0.0019512	0.00198274	0.984092	0.325071
rs34392886	4	111006657	0.000614129	0.000432395	1.4203	0.155522	0.000694204	0.000585923	1.1848	0.236096
rs10857005	4	111010442	0.000584616	0.000431334	1.35537	0.175302	0.000753071	0.00058471	1.28794	0.197769
rs11726328	4	111010465	0.00124633	0.0005988	2.08138	0.0373996	0.00269309	0.000811712	3.31778	0.000907455
rs4698809	4	111019284	0.000908476	0.000780579	1.16385	0.244486	-0.00240326	0.00105829	-2.27089	0.0231546
rs116021313	4	111019426	-0.000363618	0.00159942	-0.227343	0.820157	-0.00259352	0.00216885	-1.19581	0.231773
rs78595248	4	111021018	0.000346967	0.000675531	0.51362	0.607518	0.0003387	0.000916326	0.369629	0.71166
rs62325356	4	111021940	0.000774103	0.000602137	1.28559	0.198586	0.00196878	0.000816283	2.41189	0.0158707
rs10011926	4	111026927	-6.21e-05	0.000541856	-0.114557	0.908796	-0.000408109	0.00073463	-0.55553	0.578533
rs10033229	4	111030075	-0.000337688	0.000503314	-0.67093	0.502266	-7.75e-05	0.000682376	-0.113629	0.909532
rs72679222	4	111031251	0.00143259	0.00212069	0.67553	0.499339	-0.00379849	0.00287533	-1.32106	0.186481
rs114315184	4	111032310	-0.00327114	0.00131297	-2.4914	0.0127247	-0.00197283	0.0017795	-1.10864	0.267585
rs1005594	4	111032489	-0.000262399	0.000440529	-0.595646	0.551412	-0.00144952	0.000597159	-2.42736	0.0152098
rs11937052	4	111033020	-0.00201063	0.00132023	-1.52294	0.127775	-0.000682557	0.00178966	-0.381389	0.702915
rs115957279	4	111033474	0.00167318	0.00129773	1.28931	0.197292	0.00160744	0.00175949	0.913583	0.360937
rs2170553	4	111043210	0.000426454	0.000458175	0.930768	0.351974	0.00128815	0.000621226	2.07357	0.0381205
rs72679235	4	111049490	-0.000470056	0.000655556	-0.717034	0.473354	-0.00100126	0.000888764	-1.12657	0.259924
rs114422025	4	111051521	0.0019788	0.00143857	1.37553	0.168968	0.00214733	0.00195117	1.10054	0.271099
rs34949240	4	111051584	-0.000595818	0.000490109	-1.21568	0.224106	-0.000703187	0.000664365	-1.05843	0.289858
rs7680893	4	111052056	-0.00023111	0.000439107	-0.526317	0.598668	-0.00109052	0.000595485	-1.83132	0.0670539
rs7689036	4	111053652	0.000106559	0.000430471	0.247541	0.80449	-0.000663593	0.000583592	-1.13708	0.255504
rs6533494	4	111055405	-0.000676544	0.0017285	-0.391406	0.695497	-0.0031839	0.00234256	-1.35916	0.174098
rs11936079	4	111055558	0.00123087	0.000954819	1.28911	0.197361	0.00203245	0.00129418	1.57046	0.116309
rs72679237	4	111057512	0.000542396	0.000871172	0.622605	0.533545	0.00314678	0.00118112	2.66423	0.00771695
rs1979469	4	111060898	-0.000324152	0.000467017	-0.694091	0.487626	-0.000103557	0.000633222	-0.163539	0.870094
rs116353365	4	111063192	0.000176643	0.00114733	0.15396	0.877641	0.00022939	0.00155409	0.147604	0.882656
rs77504516	4	111065511	-0.00123426	0.00104255	-1.18388	0.236461	-0.00138325	0.00141347	-0.978616	0.32777
rs79015737	4	111077091	0.000442167	0.000634371	0.697017	0.485793	0.0014332	0.000860024	1.66647	0.0956217
rs116418972	4	111081706	-0.000865683	0.00132631	-0.6527	0.51395	0.00117621	0.00179762	0.654316	0.512909
rs7681294	4	111082310	1.35e-05	0.000426718	0.0316199	0.974775	0.000630783	0.000578511	1.09036	0.275557
rs17041402	4	111086284	-0.00155904	0.00109389	-1.42523	0.154092	0.00160364	0.00148289	1.08143	0.279507
rs28549164	4	111099332	-0.000687523	0.000708074	-0.970975	0.331561	-0.000181269	0.000959958	-0.18883	0.850226
rs77124574	4	111102680	-0.00420469	0.00195584	-2.14982	0.0315704	-0.00439966	0.00265147	-1.65933	0.0970509
rs116696741	4	111106359	0.000493455	0.00100781	0.489631	0.624395	-0.00265969	0.0013662	-1.94679	0.0515614
rs72679246	4	111107004	0.000185619	0.00142819	0.129968	0.896592	-0.00219874	0.00193693	-1.13517	0.256307
rs17041404	4	111107501	-0.00247047	0.0017401	-1.41973	0.155687	-0.00399504	0.00235947	-1.69319	0.09042
rs13145689	4	111109020	0.000260066	0.000458332	0.567419	0.57043	0.000897866	0.000621479	1.44472	0.148536
rs9994379	4	111111475	8.64e-05	0.00104159	0.0829069	0.933926	1.27e-05	0.00141192	0.00896209	0.992849
rs62327360	4	111111589	6.93e-05	0.000877079	0.0789726	0.937054	-0.0010755	0.00118918	-0.904403	0.365783
rs7695508	4	111112610	-3.13e-06	0.000451532	-0.00693455	0.994467	0.000534138	0.000612232	0.872445	0.382967
rs56175654	4	111114282	-0.000520552	0.000488627	-1.06534	0.286725	-0.000659909	0.000662321	-0.996358	0.319077
rs34601932	4	111114835	0.000745467	0.000579986	1.28532	0.198681	0.00117611	0.000786217	1.4959	0.13468
rs62327365	4	111123755	-0.000279084	0.000565293	-0.493698	0.62152	2.84e-05	0.000767369	0.0370182	0.970471
rs6835113	4	111127450	-0.000956944	0.000492157	-1.94439	0.0518498	-0.000203775	0.000667116	-0.305456	0.760019
rs17540961	4	111130186	6.18e-05	0.000845756	0.0730538	0.941763	0.00218753	0.00114602	1.9088	0.0562885
rs12499383	4	111132358	-0.000520934	0.000474594	-1.09764	0.272362	-0.000595525	0.000643356	-0.925653	0.354627
rs12499413	4	111132434	-0.00058902	0.000551295	-1.06843	0.285328	-0.000284588	0.000747808	-0.380563	0.703528
rs17041448	4	111132948	-0.00053691	0.000484135	-1.10901	0.267427	-0.000925094	0.000656455	-1.40923	0.158769
rs11932430	4	111133234	0.00110325	0.00167937	0.656944	0.511217	-0.0034674	0.00227742	-1.52252	0.127881
rs7670475	4	111133262	-0.000185768	0.000550128	-0.337681	0.735604	-0.00123564	0.000746041	-1.65627	0.0976689
rs116052489	4	111133953	-0.000433122	0.00154323	-0.28066	0.778972	0.00163619	0.00209106	0.782469	0.43394
rs77156073	4	111134278	-0.00146354	0.00111977	-1.307	0.191213	-0.00122098	0.00151806	-0.804301	0.421224
rs7655543	4	111143612	0.000286321	0.000451887	0.633612	0.526334	-0.000224021	0.000613186	-0.365339	0.714858
rs4698761	4	111143870	-0.000404067	0.000466235	-0.866659	0.38613	-8.57e-05	0.000632119	-0.135583	0.892151
rs13132825	4	111144766	-0.000548661	0.000928172	-0.59112	0.55444	0.000618031	0.00125812	0.491231	0.623263
rs111749677	4	111146877	-0.00145671	0.00138178	-1.05423	0.291781	-0.00153327	0.00187359	-0.818359	0.413153
rs79138053	4	111148022	-5.04e-06	0.00097249	-0.00518627	0.995862	-0.00281632	0.00131901	-2.13518	0.0327474
rs12508536	4	111151411	-0.00024983	0.000527553	-0.473563	0.635812	3.79e-05	0.000715204	0.0529814	0.957747
rs17041514	4	111164592	0.00108319	0.000551813	1.96296	0.0496512	0.000399617	0.000748023	0.534231	0.593182
rs6823387	4	111171406	0.000454983	0.00063797	0.713173	0.475739	-0.00176031	0.000864944	-2.03517	0.0418348
rs1482470	4	111173378	-0.000572528	0.000428661	-1.33562	0.181675	0.000589366	0.000581276	1.01392	0.310622
rs17542214	4	111175900	-0.000487119	0.00103899	-0.468839	0.639185	-0.000846068	0.00140802	-0.600891	0.547913
rs6837007	4	111182292	0.00058619	0.000438415	1.33707	0.181202	4.96e-05	0.000594241	0.083519	0.933439
rs17041585	4	111186352	0.0014146	0.00126834	1.11532	0.264715	-0.00150412	0.00172016	-0.874403	0.381899
rs13111540	4	111189343	-0.000216507	0.00043409	-0.498762	0.617947	-0.000753197	0.000588502	-1.27985	0.200597
rs148569551	4	111206131	-2.72e-06	0.00141077	-0.00192558	0.998464	-0.00267266	0.00191205	-1.3978	0.162175
rs115619583	4	111213163	0.000233027	0.0012753	0.182723	0.855016	-0.000533637	0.00172933	-0.308581	0.757641
rs17440746	4	111213607	-3.48e-05	0.000495923	-0.0702707	0.943978	0.0010126	0.00067297	1.50467	0.132411
rs17512567	4	111216524	0.00168176	0.00179823	0.935232	0.34967	0.00665491	0.00243705	2.73073	0.00631987
rs75292713	4	111216632	0.00133678	0.00146797	0.91063	0.362491	-0.000853519	0.00199	-0.428905	0.667993
rs17440809	4	111217233	1.86e-05	0.0015922	0.0116575	0.990699	-0.000721214	0.0021578	-0.334236	0.738202
rs244051	4	111219385	0.000396902	0.00180762	0.219571	0.826205	0.00128837	0.00245131	0.525585	0.599177
rs396815	4	111225049	-0.000651918	0.000490755	-1.3284	0.184048	-8.26e-05	0.000665251	-0.124148	0.901198
rs244047	4	111225212	0.000610367	0.000550502	1.10875	0.267541	-5.67e-06	0.000746199	-0.00759229	0.993942
rs78374970	4	111225558	0.00051584	0.00067629	0.762749	0.445614	0.000476681	0.00091689	0.519889	0.603141
rs244039	4	111229995	-0.000774074	0.000459439	-1.68483	0.0920234	-0.000273393	0.000623053	-0.438796	0.66081
rs77140308	4	111231794	-0.000369003	0.00179031	-0.206112	0.836704	-0.000631985	0.00242733	-0.260362	0.794584
rs10032069	4	111233911	-0.000131832	0.000576905	-0.228516	0.819245	-0.00135258	0.000782811	-1.72785	0.0840169
rs13104289	4	111236927	-0.00174431	0.00141343	-1.23409	0.217169	-0.00148117	0.00191741	-0.772487	0.439827
rs77600510	4	111240320	0.000520514	0.00111998	0.464751	0.64211	-0.000763142	0.00151825	-0.502648	0.615212
rs28627003	4	111240860	-0.00046459	0.000701509	-0.662272	0.507798	-0.000614963	0.000951134	-0.646557	0.517919
rs13126835	4	111249348	-9.02e-06	0.000429047	-0.0210188	0.983231	-0.000428393	0.000581843	-0.736269	0.461568
rs35600587	4	111252777	0.000791793	0.000599656	1.32041	0.186698	0.000343165	0.000813053	0.42207	0.672974
rs244019	4	111254360	0.000262381	0.000451308	0.581379	0.560986	0.000435752	0.000611988	0.712027	0.476448
rs72664685	4	111254542	-0.000155448	0.000568825	-0.273279	0.784639	-0.000570271	0.000771413	-0.739255	0.459753
rs244011	4	111260708	-0.000206251	0.000452648	-0.455655	0.648638	2.93e-05	0.000613637	0.0478188	0.961861
rs243988	4	111267671	-0.000677251	0.000426772	-1.58692	0.112533	6.95e-05	0.000578621	0.120074	0.904424
rs80174142	4	111275367	0.000514381	0.000926188	0.555374	0.578639	0.00143912	0.00125571	1.14606	0.251773
rs472305	4	111278757	0.000365936	0.000469565	0.779309	0.435798	0.000489692	0.000636607	0.769221	0.441763
rs10488890	4	111282381	0.00161315	0.00118445	1.36194	0.173218	0.00107571	0.00160555	0.669997	0.50286
rs78606958	4	111283206	0.00198354	0.0011417	1.73735	0.0823264	-0.0008712	0.00154773	-0.562887	0.573512
rs10488888	4	111283708	0.000171763	0.000949325	0.180931	0.856422	-0.000918642	0.00128725	-0.713648	0.475446
rs77696096	4	111288679	0.00227026	0.00193671	1.17222	0.241108	0.000904362	0.00262559	0.344442	0.730514
rs12512246	4	111290726	-0.00233655	0.00088247	-2.64774	0.00810357	-0.00247532	0.00119628	-2.06918	0.0385305
rs77862673	4	111291625	0.00022476	0.0011894	0.188969	0.850117	-0.00286794	0.00161317	-1.77783	0.075433
rs77403380	4	111293480	0.00107576	0.000567355	1.89609	0.0579493	-0.00084868	0.000769547	-1.10283	0.270102
rs12508629	4	111306385	-0.000323464	0.000533248	-0.606591	0.544123	-0.0007656	0.000723044	-1.05886	0.289666
rs4834388	4	111312885	0.00171863	0.0010546	1.62966	0.103175	0.0014787	0.00143021	1.03391	0.301181
rs12509690	4	111314575	-0.000596267	0.00046383	-1.28553	0.198608	0.000686061	0.000628778	1.0911	0.275228
rs78835444	4	111317679	-0.00131337	0.000917525	-1.43143	0.152309	0.000778874	0.00124399	0.626109	0.531244
rs80014445	4	111324086	-0.000171457	0.00142302	-0.120488	0.904096	-0.000346794	0.00192856	-0.17982	0.857294
rs10017096	4	111324679	0.000395057	0.000452251	0.873535	0.382372	-3.04e-05	0.000613188	-0.0496233	0.960423
rs12506286	4	111324997	-0.000463019	0.000457593	-1.01186	0.311606	0.000708288	0.000620356	1.14174	0.253561
rs1879057	4	111335722	0.00108206	0.00053294	2.03037	0.0423202	0.00127114	0.000722533	1.75929	0.0785297
rs114471774	4	111345401	0.000405655	0.00111243	0.364658	0.715367	-3.59e-05	0.00150766	-0.0237957	0.981016
rs2017368	4	111364167	0.00172389	0.000675549	2.55184	0.010716	0.000996019	0.000916011	1.08734	0.276886
rs78163844	4	111375433	-0.000793515	0.00127077	-0.624435	0.532342	-0.00193626	0.00172322	-1.12363	0.261171
rs115163342	4	111385564	0.00151051	0.00165632	0.911967	0.361787	0.00498729	0.00224516	2.22135	0.0263279
rs6848906	4	111386198	0.00156512	0.000595955	2.62624	0.00863381	0.000708512	0.000807804	0.877084	0.380442
rs79746317	4	111386250	-0.000892534	0.00171672	-0.519907	0.603129	-0.00277669	0.0023291	-1.19217	0.233196
rs80035353	4	111388784	-0.0041854	0.00177561	-2.35716	0.0184159	0.000307722	0.00240832	0.127775	0.898327
rs7685862	4	111389101	0.00130161	0.000532719	2.44333	0.0145529	0.00142798	0.000722097	1.97754	0.0479813
rs17041821	4	111392963	0.000707801	0.000745376	0.94959	0.342321	0.00105417	0.00101077	1.04294	0.296979
rs61735573	4	111397585	-0.000212983	0.00106513	-0.199959	0.841512	-0.000345831	0.001444	-0.239495	0.810722
rs10004516	4	111398208	0.0022605	0.00065076	3.47364	0.000513522	0.00131135	0.000882249	1.48637	0.137183
rs28420976	4	111403271	-0.000443797	0.000459637	-0.965538	0.334276	-0.000918813	0.000622923	-1.475	0.140213
rs4395575	4	111404879	-0.00118006	0.00130736	-0.902629	0.366724	0.000409487	0.00177302	0.230954	0.817351
rs1126483	4	111409705	0.000468214	0.000430895	1.08661	0.277211	-0.000426778	0.00058407	-0.730696	0.464965
rs33966350	4	111431444	-0.0038741	0.00190984	-2.0285	0.0425103	-0.00547716	0.00258841	-2.11604	0.0343426
rs115592177	4	111431628	-0.00293936	0.00144362	-2.03611	0.0417406	-0.000183309	0.00195628	-0.0937026	0.925345
rs17623034	4	111431816	-0.000710197	0.000633183	-1.12163	0.262021	0.00141589	0.000858761	1.64876	0.0991986
rs17552367	4	111434406	0.000640487	0.0011649	0.549822	0.582442	0.0011825	0.00157959	0.748612	0.454092
rs2348433	4	111437127	0.000419455	0.000430235	0.974943	0.329589	-0.000531478	0.000583494	-0.910854	0.362373
rs17552555	4	111440302	-0.00118087	0.00118888	-0.993264	0.320582	0.0014304	0.00161222	0.887222	0.37496
rs80303578	4	111444176	0.000934519	0.000932735	1.00191	0.316387	-0.000899768	0.00126423	-0.711714	0.476642
rs74760728	4	111454716	0.00132691	0.00127118	1.04384	0.296561	0.00268315	0.00172372	1.55661	0.119564
rs79680030	4	111459070	-0.00242964	0.00123948	-1.96022	0.0499715	0.00238708	0.00168041	1.42053	0.155453
rs604612	4	111466163	7.21e-05	0.000446473	0.161505	0.871696	-0.000564164	0.000605489	-0.931749	0.351467
rs13151867	4	111467303	0.000352204	0.000567361	0.620777	0.534747	0.000650224	0.000768831	0.84573	0.397704
rs524788	4	111467459	0.000353363	0.0011663	0.302978	0.761907	0.00162922	0.00158118	1.03038	0.302831
rs73839638	4	111472052	-0.000526755	0.000794309	-0.663161	0.507228	0.000800065	0.00107671	0.743065	0.457443
rs80282954	4	111473276	0.00247223	0.00171865	1.43847	0.150301	0.000312348	0.00232957	0.13408	0.89334
rs9997349	4	111473366	-0.00158376	0.000532381	-2.97487	0.0029314	-0.000190068	0.000721644	-0.263382	0.792256
rs17041900	4	111473485	0.000409214	0.0005647	0.724658	0.468663	0.000176165	0.000765581	0.230106	0.81801
rs75499004	4	111478230	-0.00156465	0.000733531	-2.13303	0.0329229	-0.00140848	0.000993634	-1.41751	0.156335
rs2290105	4	111484143	-0.000928315	0.000431244	-2.15264	0.0313476	0.000182843	0.000584791	0.312663	0.754537
rs1562640	4	111492369	-0.00151833	0.000620562	-2.4467	0.0144178	-0.000998857	0.000841291	-1.18729	0.235114
rs11944376	4	111498665	-0.00139116	0.000437896	-3.17692	0.00148862	-5.43e-05	0.000593565	-0.0915125	0.927085
rs11721423	4	111501269	-0.000445567	0.000689176	-0.646521	0.517942	-6.69e-05	0.000934197	-0.0715592	0.942953
rs62338961	4	111506225	-0.0014824	0.000670112	-2.21217	0.026956	-0.000312387	0.000908618	-0.343805	0.730993
rs13103423	4	111508108	0.000366828	0.000459913	0.797602	0.425102	0.000501299	0.000623412	0.804121	0.421327
rs80035039	4	111508427	-0.00243487	0.000966908	-2.51821	0.011796	-0.00112153	0.00131126	-0.855309	0.392381
rs1470618	4	111510571	-0.000949067	0.000540453	-1.75606	0.0790792	-0.000867661	0.000732579	-1.18439	0.236259
rs4834275	4	111511042	-0.00105001	0.000749159	-1.40158	0.161041	-0.00167543	0.00101534	-1.65011	0.0989206
rs114001002	4	111517240	-0.00162142	0.00136672	-1.18636	0.235482	0.00114203	0.00185293	0.616334	0.537675
rs12512423	4	111519619	-0.000920593	0.000564658	-1.63035	0.103028	0.000109616	0.00076534	0.143226	0.886112
rs17624115	4	111519936	-0.000862139	0.00091182	-0.945515	0.344397	0.00151751	0.00123609	1.22767	0.219572
rs72656974	4	111530999	-0.00187984	0.00090411	-2.07921	0.0375987	-0.00111324	0.00122584	-0.908145	0.363802
rs189168559	4	111534849	-0.00115541	0.00140342	-0.823277	0.410351	0.00133447	0.00190232	0.701496	0.482994
rs74344825	4	111535300	-0.000455181	0.000946617	-0.48085	0.630623	-0.00231167	0.00128299	-1.80178	0.0715811
rs2595110	4	111545323	0.00070403	0.000456456	1.54238	0.122982	-9.17e-05	0.000618859	-0.148182	0.882199
rs72554074	4	111554101	-0.00386088	0.00166742	-2.31548	0.0205873	-0.00315582	0.00225885	-1.39709	0.162386
rs62338989	4	111558994	-4.87e-05	0.000485186	-0.100405	0.920023	7.26e-06	0.00065766	0.0110464	0.991186
rs62338990	4	111560793	-0.00126942	0.00166625	-0.76184	0.446156	0.00128258	0.00225822	0.567959	0.570063
rs2197815	4	111566877	-0.000842853	0.000973716	-0.865605	0.386708	-0.000957332	0.00132038	-0.725044	0.468426
rs76236003	4	111576244	0.00104831	0.00159533	0.657108	0.511112	-0.00107666	0.0021624	-0.497901	0.618554
rs115594090	4	111580135	0.00170146	0.00147929	1.15019	0.250068	0.000541521	0.00200558	0.270007	0.787155
rs35323363	4	111580136	-0.000150284	0.000452894	-0.331831	0.740017	0.000782569	0.00061381	1.27494	0.202332
rs6850879	4	111590961	0.000848383	0.00143208	0.592414	0.553574	0.000645312	0.00194162	0.332357	0.73962
rs62339024	4	111596577	-2.67e-05	0.00103864	-0.0257238	0.979478	0.00131204	0.00140785	0.931946	0.351365
rs78555130	4	111597910	0.00201001	0.00147995	1.35816	0.174412	0.00162497	0.00200533	0.810329	0.417752
rs78265924	4	111602558	0.00173674	0.00210469	0.825174	0.409273	5.41e-05	0.00285415	0.0189567	0.984876
rs13120244	4	111604344	0.00073858	0.000687989	1.07353	0.283032	-0.000690013	0.000932601	-0.739881	0.459373
rs2723298	4	111608485	0.000545383	0.000476241	1.14518	0.252135	0.000586347	0.000645486	0.908381	0.363678
rs56107651	4	111621161	5.9e-05	0.000973535	0.0605929	0.951683	-0.00222283	0.00131999	-1.68398	0.0921866
rs7667461	4	111622134	-0.000119694	0.000609403	-0.196411	0.844288	0.000560433	0.000826103	0.678406	0.497515
rs1375302	4	111625464	0.000244459	0.000467623	0.522769	0.601135	0.000980614	0.000634067	1.54655	0.121974
rs114014056	4	111626456	0.00106907	0.00144604	0.739307	0.459721	0.000853821	0.00196092	0.435419	0.663259
rs17625509	4	111627394	0.000475885	0.000710326	0.669952	0.502889	0.00115584	0.000962944	1.20032	0.230015
rs78734303	4	111637935	0.000681928	0.00133067	0.512467	0.608324	0.000990407	0.00180428	0.548921	0.58306
rs72667975	4	111639749	-4.68e-05	0.00060433	-0.0773646	0.938334	0.000542107	0.000819343	0.661636	0.508205
rs1448817	4	111641053	0.000727836	0.000496274	1.4666	0.142486	0.000480268	0.000672841	0.713791	0.475357
rs17631468	4	111651782	-0.000155571	0.000911582	-0.170661	0.864491	0.00185964	0.00123586	1.50474	0.132392
rs17042081	4	111653211	0.000944556	0.00069745	1.3543	0.175642	-0.000252212	0.000945704	-0.266692	0.789706
rs11098090	4	111656408	0.000427509	0.000617921	0.69185	0.489032	0.00101681	0.000837822	1.21364	0.224887
rs78297632	4	111662621	0.000977442	0.00104687	0.933678	0.350471	0.000780086	0.00141913	0.549693	0.58253
rs115144919	4	111686986	0.000390026	0.000949868	0.410611	0.681358	-0.0012731	0.00128766	-0.988694	0.322814
rs115782574	4	111688915	0.000145577	0.00126238	0.115319	0.908192	0.00012243	0.00171157	0.0715308	0.942975
rs2723333	4	111699091	0.000914979	0.00068184	1.34193	0.179621	4.49e-05	0.000924512	0.0485753	0.961258
rs62337211	4	111707130	-9.76e-05	0.000970352	-0.100547	0.91991	0.00168959	0.00131504	1.28482	0.198855
rs17042171	4	111708287	0.00139181	0.000708027	1.96575	0.0493283	-0.000558046	0.000959812	-0.581411	0.560964
rs75185474	4	111709375	-0.000737127	0.00150985	-0.488212	0.6254	0.000215736	0.00204668	0.105408	0.916052
rs2200733	4	111710169	0.00128211	0.00070467	1.81945	0.0688435	-0.000649259	0.000955311	-0.679631	0.496738
rs113792076	4	111712429	0.00067881	0.0020759	0.326996	0.743671	0.000220913	0.00281362	0.0785155	0.937418
rs17632693	4	111714934	-0.00130746	0.0020623	-0.633981	0.526094	0.00232164	0.00279584	0.830394	0.406317
rs6843082	4	111718067	0.000327131	0.00053967	0.606167	0.544404	-0.00031038	0.000731724	-0.424176	0.671438
rs11931959	4	111719685	0.000661948	0.000481551	1.37462	0.169251	-0.00107115	0.000652889	-1.64063	0.100876
rs10033464	4	111720761	-0.000837672	0.000744434	-1.12525	0.260485	-0.000178732	0.00100942	-0.177065	0.859458
rs13125644	4	111725901	0.000581626	0.000728615	0.798263	0.424718	-0.00138173	0.000987769	-1.39883	0.161864
rs13141190	4	111728614	0.000393297	0.000446515	0.880815	0.378418	-0.000979679	0.000605368	-1.61832	0.105595
rs114173132	4	111734934	-0.00010171	0.00121619	-0.08363	0.933351	0.001755	0.00164924	1.06412	0.287274
rs72669816	4	111735480	0.000789539	0.000733205	1.07683	0.281556	-0.0018612	0.000993897	-1.87262	0.0611212
rs13130446	4	111739156	2.35e-05	0.000429624	0.0546208	0.956441	-0.000113554	0.000582478	-0.19495	0.845432
rs7686499	4	111739678	0.000706464	0.000546911	1.29173	0.19645	-0.000720255	0.000741443	-0.971423	0.331339
rs79738441	4	111740207	0.00114304	0.00161008	0.709932	0.477747	-0.000580782	0.00218197	-0.266173	0.790106
rs4124163	4	111745599	0.000317883	0.000974689	0.326138	0.74432	0.000688045	0.00132108	0.52082	0.602493
rs78171883	4	111753481	-0.00193531	0.001502	-1.28848	0.197579	0.000216069	0.00203566	0.106142	0.91547
rs7670455	4	111758583	0.000155595	0.000564516	0.275625	0.782836	0.000675586	0.000765478	0.882567	0.377471
rs3853445	4	111761487	0.000495242	0.000490352	1.00997	0.312508	0.000979696	0.000664955	1.47333	0.140664
rs13124249	4	111768750	-0.000834275	0.000439507	-1.89821	0.05767	-0.00129516	0.000595697	-2.1742	0.0296911
rs28507257	4	111774374	0.000106721	0.000552092	0.193303	0.846722	0.000772628	0.000748398	1.03238	0.301897
rs28489015	4	111777802	0.000506474	0.000561765	0.901576	0.367283	0.000699289	0.00076173	0.918027	0.358606
rs4033102	4	111784205	-0.000310876	0.000956418	-0.325042	0.74515	0.000198645	0.00129643	0.153224	0.878222
rs521511	4	111788675	-0.000469672	0.000529349	-0.887265	0.374937	0.000596412	0.000717776	0.830916	0.406022
rs78252603	4	111790917	-0.00448058	0.00155366	-2.88388	0.00392831	-0.000986465	0.00210649	-0.468297	0.639572
rs489471	4	111791909	1.03e-05	0.000986003	0.0104433	0.991668	0.000759556	0.00133669	0.568238	0.569874
rs115437159	4	111800401	-0.00060644	0.00122005	-0.497062	0.619146	-0.000910767	0.00165414	-0.550599	0.581909
rs17441474	4	111801285	0.0017892	0.00102851	1.7396	0.0819307	0.00113358	0.00139426	0.813033	0.4162
rs576842	4	111804004	0.000422648	0.000508995	0.830358	0.406337	0.000756529	0.000690023	1.09638	0.272912
rs11947581	4	111812531	0.00062146	0.000533998	1.16379	0.244511	0.00063008	0.000723868	0.870435	0.384064
rs512060	4	111815005	-0.000473992	0.000605035	-0.783413	0.433385	0.00080624	0.000820295	0.982866	0.325674
rs546608	4	111825905	0.000656528	0.000630714	1.04093	0.29791	-0.000344237	0.000855155	-0.402544	0.687284
rs74857075	4	111834880	-0.00312066	0.00138837	-2.24772	0.0245948	0.00151704	0.00188188	0.806132	0.420167
rs17513625	4	111848270	-0.000456867	0.00140822	-0.324428	0.745614	0.000150517	0.00190941	0.0788291	0.937169
rs116666190	4	111848474	0.000982988	0.00212187	0.463266	0.643174	0.000135482	0.00287708	0.0470901	0.962441
rs76035481	4	111851364	0.00127526	0.00171241	0.744716	0.456444	0.000624016	0.00232021	0.268948	0.78797
rs17513639	4	111855307	-0.000645036	0.0018224	-0.353949	0.723378	-0.0020718	0.00246992	-0.838813	0.401575
rs416532	4	111856631	-0.00135553	0.000438561	-3.09087	0.0019959	-0.000729177	0.000594426	-1.22669	0.219939
rs12374301	4	111867426	0.000849784	0.000566483	1.5001	0.133589	-0.000476098	0.000767998	-0.61992	0.535311
rs13116360	4	111885431	0.00258498	0.000930636	2.77764	0.00547579	-0.00232999	0.00126163	-1.8468	0.0647764
rs17513835	4	111894848	-0.00103939	0.000676869	-1.53559	0.124641	0.00153291	0.000917988	1.66986	0.0949491
rs55947985	4	111899282	0.000172079	0.000551051	0.312275	0.754832	0.000511827	0.000746967	0.685206	0.493214
rs1484011	4	111903838	-1.83e-05	0.00161376	-0.0113528	0.990942	0.000352189	0.00218772	0.160984	0.872106
rs111334323	4	111910151	0.00148356	0.00131011	1.13239	0.25747	-0.00127657	0.00177528	-0.719081	0.472092
rs514739	4	111914065	0.000526465	0.0010489	0.501922	0.615723	0.000237235	0.00142194	0.166839	0.867497
rs9307358	4	111924041	0.00187959	0.00192774	0.975024	0.329549	0.00141867	0.00261469	0.542576	0.587422
rs72669884	4	111924316	0.00159949	0.00209268	0.764326	0.444674	0.00167306	0.00283858	0.5894	0.555593
rs13149835	4	111926834	0.00117855	0.000658939	1.78856	0.0736873	-0.000726438	0.000892969	-0.813508	0.415928
rs6823804	4	111928723	0.00124439	0.000629872	1.97563	0.0481978	-0.000570599	0.000854038	-0.668119	0.504058
rs78711714	4	111932407	-0.000893057	0.000956442	-0.933729	0.350444	-0.00327447	0.00129677	-2.52509	0.0115672
rs6828083	4	111932682	0.00141185	0.000639593	2.20742	0.0272858	-0.000323951	0.00086749	-0.373435	0.708825
rs78466819	4	111934019	-0.00139198	0.00122777	-1.13374	0.256903	-0.0015513	0.00166421	-0.93215	0.35126
rs1010816	4	111934020	0.000272205	0.000493168	0.551952	0.580982	4.31e-05	0.000668824	0.0643988	0.948653
rs159442	4	111942789	-0.000709889	0.00140211	-0.506299	0.612647	-0.00185212	0.0019008	-0.974388	0.329865
rs159480	4	111947434	-8.33e-05	0.000769028	-0.108324	0.913739	-0.000227515	0.00104234	-0.218274	0.827216
rs4833525	4	111952339	0.000155488	0.000785183	0.198028	0.843023	0.00290106	0.00106423	2.72598	0.00641152
rs13126426	4	111960374	0.0023145	0.00102147	2.26586	0.0234606	0.00058988	0.00138499	0.425911	0.670173
rs74391445	4	111961850	0.000598268	0.000970513	0.616445	0.537601	-0.000277912	0.00131541	-0.211274	0.832673
rs17527016	4	111963719	7.62e-05	0.00048962	0.155724	0.876251	0.000241712	0.000663888	0.364085	0.715795
rs159453	4	111965970	-0.000682533	0.000458685	-1.48802	0.136746	-0.000282583	0.000621939	-0.454358	0.649572
rs79722156	4	111966047	-0.00150233	0.00102933	-1.45953	0.144421	-0.00170249	0.00139541	-1.22006	0.222442
rs76044160	4	111967037	0.000677145	0.00099954	0.677457	0.498117	-0.000259365	0.00135484	-0.191436	0.848184
rs79417296	4	111967200	0.000315533	0.00179482	0.175802	0.86045	-0.000737806	0.00243316	-0.30323	0.761715
rs72672224	4	111975620	-0.00100277	0.00135918	-0.737779	0.460649	-0.00179703	0.00184276	-0.975187	0.329468
rs116795123	4	111975638	0.000821438	0.00115588	0.710658	0.477297	0.00280032	0.00156675	1.78734	0.0738831
rs114031968	4	111986054	0.00171968	0.001966	0.87471	0.381732	0.00412501	0.00266484	1.54794	0.121638
rs72672233	4	111991475	0.000368566	0.000759337	0.48538	0.627407	0.00010384	0.0010294	0.100875	0.91965
rs9784466	4	111992160	-0.000399194	0.000478418	-0.834403	0.404055	-4.48e-05	0.000648682	-0.0690323	0.944964
rs297013	4	112003634	-0.000105501	0.000445024	-0.237067	0.812605	9.43e-05	0.000603213	0.156261	0.875828
rs76999938	4	112003987	0.00086932	0.000894933	0.97138	0.33136	0.00113417	0.00121322	0.934841	0.349871
rs116455344	4	112004976	-0.000582821	0.000869015	-0.670669	0.502432	-0.00187209	0.00117808	-1.5891	0.112039
rs72672241	4	112007258	-0.000101342	0.00183246	-0.0553041	0.955896	-0.00167763	0.00248501	-0.675098	0.499614
rs76716443	4	112013742	0.000213274	0.00138624	0.153851	0.877727	0.000651217	0.00187955	0.346475	0.728986
rs13103305	4	112021953	0.000183148	0.000454466	0.402996	0.686951	-4.58e-05	0.000616314	-0.0742674	0.940798
rs4610401	4	112022146	-0.00115016	0.000965142	-1.1917	0.233378	0.000561961	0.00130819	0.429572	0.667507
rs77185456	4	112026720	-0.00115703	0.000894088	-1.29409	0.195636	-3.43e-05	0.00121216	-0.0283136	0.977412
rs77491756	4	112027100	0.00117359	0.00135949	0.863252	0.388	0.00158608	0.00184289	0.860648	0.389433
rs13141096	4	112029447	-0.000276863	0.000431098	-0.642227	0.520727	-0.000544509	0.000584659	-0.931328	0.351685
rs159228	4	112050006	7.93e-05	0.00079143	0.100166	0.920212	9.24e-05	0.00107292	0.0860917	0.931394
rs294942	4	112051824	-0.000157683	0.000539226	-0.292425	0.769962	0.000154224	0.000731198	0.210919	0.832951
rs72672267	4	112055102	-0.000228033	0.000717705	-0.317725	0.750694	0.000367335	0.000973111	0.377485	0.705814
rs114351732	4	112059942	0.000151324	0.00179641	0.0842367	0.932868	0.0031476	0.00243605	1.29209	0.196326
rs10857010	4	112064426	0.000298298	0.000462519	0.644943	0.518965	0.000308183	0.000627397	0.491208	0.623279
Affx-23153361	4	112065813	0.000789588	0.00082518	0.956868	0.338635	-0.0017061	0.0011182	-1.52575	0.127074
rs13136578	4	112076521	0.000102122	0.00145148	0.070357	0.94391	-0.00142931	0.00196904	-0.725891	0.467906
rs77441941	4	112102364	0.000527566	0.000992138	0.531746	0.594902	0.00129369	0.00134512	0.961766	0.336168
rs12503150	4	112107847	0.000272122	0.000468957	0.580272	0.561732	0.000386594	0.000636052	0.607802	0.543319
rs17573785	4	112110098	-0.000664917	0.000678715	-0.979669	0.32725	0.000321069	0.000920249	0.348893	0.72717
rs17042914	4	112122663	-5.56e-05	0.00061721	-0.0900489	0.928248	0.000379334	0.000836695	0.453371	0.650282
rs11098105	4	112137795	-2.2e-05	0.000434815	-0.0506291	0.959621	0.000292604	0.000589508	0.496353	0.619646
rs116493655	4	112140669	-0.000925148	0.00125794	-0.735445	0.462069	-5.01e-05	0.00170497	-0.0293639	0.976574
rs76800335	4	112147375	-0.00154679	0.00169512	-0.912498	0.361507	0.00356224	0.00229826	1.54997	0.12115
rs75116296	4	112148939	-0.00143219	0.00100277	-1.42824	0.153225	-0.0020631	0.00135907	-1.51803	0.129008
rs72676716	4	112159676	0.000647404	0.000851147	0.760626	0.446881	-0.0015262	0.00115403	-1.32249	0.186006
rs56235218	4	112164810	0.000984461	0.00140943	0.698482	0.484876	0.00122949	0.00191042	0.643572	0.519854
rs7687730	4	112175976	-0.000358262	0.000649145	-0.551898	0.581019	-0.00127131	0.000880101	-1.4445	0.148599
rs35859699	4	112184751	0.00018646	0.00142629	0.130731	0.895988	-0.00284742	0.00193456	-1.47187	0.141057
rs80283381	4	112185569	0.000511673	0.00106312	0.481292	0.630309	0.00170614	0.00144125	1.18379	0.236497
rs79861884	4	112188931	-0.000546792	0.00072712	-0.751997	0.452053	0.000205712	0.000985739	0.208688	0.834692
rs59487467	4	112189415	9.97e-05	0.000544573	0.183003	0.854796	-0.000336583	0.000738072	-0.45603	0.648369
rs10434010	4	112192113	0.000640959	0.000453953	1.41195	0.157965	7.46e-05	0.000615429	0.121182	0.903547
rs17043035	4	112198777	-0.00181103	0.00101355	-1.78682	0.073967	-0.00190471	0.00137399	-1.38626	0.165667
rs6854799	4	112205778	-0.00101769	0.000429332	-2.37041	0.0177688	-0.000750225	0.000581956	-1.28914	0.197349
rs6826534	4	112208694	-0.00223104	0.00141408	-1.57774	0.114628	0.00132912	0.00191678	0.693414	0.48805
rs62330004	4	112209297	0.0010868	0.00165049	0.658472	0.510236	0.00184936	0.00223874	0.826071	0.408764
rs2172088	4	112215549	-0.000967769	0.000430798	-2.24646	0.0246755	-0.000571538	0.000584026	-0.978617	0.32777
rs76242954	4	112216657	-0.00090931	0.00183163	-0.496449	0.619578	0.00184358	0.00248404	0.74217	0.457985
rs4833619	4	112217944	0.000287687	0.000451525	0.637146	0.52403	-0.000605717	0.000611903	-0.989891	0.322228
rs4834781	4	112220899	-0.00133171	0.000566802	-2.34951	0.0187988	-0.000613596	0.000768334	-0.798605	0.42452
rs12511401	4	112224576	-0.000349852	0.000474421	-0.73743	0.460861	-0.0005773	0.00064312	-0.897655	0.36937
rs116215641	4	112229950	-0.00311448	0.00169529	-1.83714	0.0661903	-0.0013966	0.00229808	-0.607723	0.543372
rs78917529	4	112230686	-0.000930023	0.0016754	-0.555106	0.578823	0.00233035	0.00227144	1.02593	0.304923
rs77489890	4	112242549	0.000201913	0.000996902	0.20254	0.839495	-0.00206293	0.0013511	-1.52685	0.126798
rs76875701	4	112243711	-0.00246635	0.00190284	-1.29614	0.194927	-0.00197448	0.00257834	-0.765795	0.443799
rs12503582	4	112254288	-0.0013882	0.000642799	-2.15962	0.0308026	-0.000644531	0.000871448	-0.739608	0.459538
rs75078470	4	112274419	0.00195443	0.00162989	1.19912	0.230484	0.00206854	0.00220868	0.936553	0.348989
rs79042026	4	112274486	0.00248524	0.00176691	1.40655	0.159562	-0.00172574	0.00239513	-0.720522	0.471204
rs1394004	4	112287590	0.000174213	0.000431733	0.403522	0.686565	-0.00026755	0.00058512	-0.457257	0.647487
rs7685622	4	112292242	0.000121673	0.000430897	0.282372	0.777659	-0.000158805	0.000584271	-0.271799	0.785776
rs76761914	4	112305775	-0.000352924	0.000686598	-0.514019	0.607239	0.00137221	0.000930065	1.47539	0.140108
rs2654736	4	112306512	-1.88e-05	0.000502455	-0.037425	0.970146	0.000928924	0.000681297	1.36346	0.172737
rs72678807	4	112306535	-0.00117284	0.00101826	-1.1518	0.249402	-7.15e-06	0.0013808	-0.0051783	0.995868
rs76775205	4	112307154	-0.000259276	0.00102738	-0.252366	0.800758	0.000863921	0.00139264	0.620348	0.535029
rs1503667	4	112312290	0.000619697	0.00045593	1.35919	0.174086	0.000383704	0.000618146	0.620733	0.534776
rs79371073	4	112314905	-0.000531789	0.00100058	-0.53148	0.595086	0.00140046	0.00135633	1.03254	0.301822
rs12508737	4	112314942	0.000516399	0.00145194	0.355661	0.722094	-0.000940034	0.00196799	-0.477661	0.632892
rs79629542	4	112320855	-0.000113237	0.00145222	-0.0779752	0.937848	-0.000150038	0.00196838	-0.0762241	0.939241
rs62331572	4	112322713	-0.000142993	0.00158874	-0.0900036	0.928284	-0.00295372	0.00215443	-1.371	0.170377
rs76378006	4	112326087	0.000532726	0.00115735	0.4603	0.645302	0.00200366	0.00156873	1.27725	0.201515
rs77476800	4	112334726	-0.00150289	0.00152046	-0.988445	0.322936	-0.000447415	0.00206109	-0.217077	0.828149
rs3109361	4	112357272	-0.000860595	0.000682485	-1.26097	0.20732	-9.27e-05	0.000925139	-0.10018	0.920201
rs115215610	4	112361272	-0.00608451	0.00176867	-3.44016	0.000581448	-0.0016644	0.00239669	-0.694456	0.487397
rs28378741	4	112377038	0.000107709	0.000662896	0.162483	0.870925	-0.0005687	0.000898603	-0.632871	0.526818
rs79797272	4	112391485	8.49e-05	0.00111709	0.0760448	0.939383	0.000812342	0.00151423	0.536474	0.591632
rs79069282	4	112391590	-0.000943392	0.00110041	-0.857311	0.391273	-0.000740724	0.00149207	-0.496442	0.619583
rs13103334	4	112392173	0.000477785	0.000792843	0.602622	0.54676	0.00145262	0.00107522	1.351	0.176696
rs115957717	4	112400765	0.000852256	0.00195864	0.435127	0.663471	-0.000616796	0.00265835	-0.232022	0.816521
rs115087803	4	112413088	0.00098237	0.0011756	0.835629	0.403364	0.00255439	0.00159384	1.60266	0.10901
rs2714992	4	112413651	-0.000189366	0.000501199	-0.377825	0.705561	0.000447955	0.000679192	0.659541	0.509549
rs924756	4	112416058	0.0016573	0.00122444	1.35351	0.175892	-0.0025707	0.00165994	-1.54867	0.121463
rs4833216	4	112422698	-0.00266638	0.00158125	-1.68625	0.0917483	0.000210887	0.00214346	0.098386	0.921626
rs1503650	4	112424027	0.000655368	0.000448745	1.46044	0.144169	0.000167037	0.000608389	0.274556	0.783657
rs3112849	4	112428434	-0.00171259	0.00148143	-1.15604	0.247666	-0.000297562	0.00200906	-0.14811	0.882256
rs114304951	4	112431773	0.00119299	0.00144303	0.82673	0.408391	0.00309456	0.00195583	1.58222	0.1136
rs114771063	4	112437311	-0.00554569	0.00172917	-3.20713	0.00134082	-0.00233186	0.00234331	-0.995112	0.319682
rs714976	4	112437510	-0.000845121	0.000699587	-1.20803	0.227038	0.000595421	0.000948332	0.627861	0.530095
rs115676865	4	112438401	-0.00260582	0.00178249	-1.4619	0.14377	-0.000171461	0.00241577	-0.0709759	0.943417
rs3112851	4	112450875	-0.000940643	0.000683098	-1.37703	0.168505	-8.02e-05	0.000926144	-0.086609	0.930982
rs17043344	4	112464310	-0.000262889	0.000694635	-0.378457	0.705091	0.000185873	0.000941613	0.197398	0.843516
rs11729080	4	112503872	-0.000296116	0.000563405	-0.525583	0.599179	-0.000377203	0.000763664	-0.493938	0.62135
rs12648416	4	112510973	0.000626286	0.000453728	1.38031	0.167492	0.000196331	0.00061498	0.319247	0.74954
rs72678898	4	112511488	-0.000333568	0.000901331	-0.370084	0.71132	0.000469064	0.00122176	0.383926	0.701034
rs17043452	4	112516819	-0.000399414	0.000749224	-0.533103	0.593962	2.41e-05	0.00101562	0.0236897	0.9811
rs2597894	4	112519684	0.000203628	0.00046381	0.439034	0.660637	-0.000290691	0.000628952	-0.462183	0.643951
rs72678902	4	112521947	-0.000415875	0.000646532	-0.643239	0.52007	0.00076889	0.000876484	0.877244	0.380355
rs2597893	4	112522203	-7.53e-06	0.000655905	-0.011483	0.990838	-0.000362147	0.000889291	-0.407231	0.683839
rs79813757	4	112522471	0.000601826	0.000488196	1.23275	0.217669	9.05e-07	0.000661872	0.00136678	0.998909
rs7677791	4	112523142	6.73e-05	0.000427063	0.157632	0.874747	4.96e-05	0.00057908	0.0855999	0.931785
rs13134991	4	112530130	1.86e-05	0.000426626	0.0436306	0.965199	-0.000113532	0.00057843	-0.196276	0.844395
rs2597862	4	112530548	8.31e-05	0.000448309	0.185393	0.852921	-5.46e-05	0.000607416	-0.089934	0.92834
rs72680118	4	112532127	0.000402031	0.00078059	0.515035	0.606529	0.00118797	0.00105813	1.12271	0.261562
rs78855297	4	112535453	-0.00173438	0.0012856	-1.34908	0.177313	-0.00215367	0.00174315	-1.23551	0.216644
rs2597874	4	112536669	-0.000487727	0.000788502	-0.618549	0.536214	-0.000612558	0.00106912	-0.572954	0.566676
rs72680121	4	112542112	-0.000395354	0.00129749	-0.304707	0.760589	0.000639494	0.00175944	0.363464	0.716258
rs6845692	4	112542699	3.63e-05	0.000444035	0.0817759	0.934825	-0.000577446	0.000601968	-0.959264	0.337427
rs78541353	4	112552163	0.00160386	0.00128385	1.24926	0.211571	-0.00096258	0.00174081	-0.552948	0.5803
rs2717205	4	112555474	0.00247085	0.00200361	1.2332	0.217503	0.0062317	0.00271537	2.29497	0.0217352
rs114741081	4	112558634	0.00109466	0.00130265	0.840329	0.400725	9.73e-05	0.0017653	0.0551029	0.956057
rs13118866	4	112561857	0.000336791	0.000852175	0.395214	0.692686	0.00196341	0.00115518	1.69965	0.0891969
rs17043575	4	112569676	0.000675205	0.00151345	0.446136	0.6555	-0.0023465	0.00205168	-1.1437	0.25275
rs13121694	4	112575984	-0.000107222	0.00047186	-0.227233	0.820243	-0.000191284	0.000639722	-0.299011	0.764932
rs4833869	4	112576171	0.000144234	0.000440447	0.327472	0.743311	-0.000446291	0.000597183	-0.747327	0.454867
rs79349465	4	112588953	0.000178614	0.000724668	0.246477	0.805313	-0.00198207	0.000982908	-2.01653	0.0437451
rs1157041	4	112590997	0.000176337	0.000442841	0.398194	0.690487	-0.000341438	0.00060046	-0.568628	0.569609
rs71604909	4	112598200	-0.00010424	0.00120666	-0.0863873	0.931159	0.00040656	0.00163549	0.248586	0.803681
rs10034228	4	112611750	-7.57e-05	0.000462708	-0.163708	0.869961	-9.9e-06	0.000627206	-0.015777	0.987412
rs72680133	4	112625942	0.000729195	0.00149612	0.48739	0.625982	0.000345564	0.00202823	0.170377	0.864714
rs2613722	4	112627571	0.000455719	0.0012218	0.37299	0.709156	-0.00178717	0.00165635	-1.07898	0.280598
rs62329901	4	112644323	6.11e-05	0.000795891	0.0768096	0.938775	-0.000432325	0.00107996	-0.400316	0.688924
rs11736683	4	112644720	0.000342569	0.000942922	0.363305	0.716377	0.000992534	0.00127831	0.776443	0.437488
rs7657207	4	112659803	0.000620902	0.00123734	0.501806	0.615805	-0.002101	0.00167727	-1.25263	0.210341
rs10516573	4	112661037	0.00115349	0.00129871	0.88818	0.374445	-0.00135309	0.00176054	-0.768565	0.442152
rs17590289	4	112665488	0.000199754	0.000884796	0.225762	0.821386	-0.000667325	0.00119963	-0.556274	0.578024
rs72680147	4	112685906	-0.000253368	0.000955846	-0.265072	0.790954	0.000936804	0.00129562	0.723056	0.469646
rs12508492	4	112696927	0.000494833	0.000917392	0.539391	0.589617	0.000735954	0.00124417	0.591521	0.554172
rs1585471	4	112702635	-0.000208012	0.000462636	-0.449623	0.652983	-0.000201945	0.000627058	-0.322052	0.747414
rs117800257	4	112717249	-0.00231168	0.00121377	-1.90456	0.0568387	-0.00142946	0.0016451	-0.86892	0.384892
rs79180504	4	112717959	0.000170776	0.00121908	0.140086	0.888592	0.00132243	0.00165213	0.800441	0.423456
rs326882	4	112728127	-0.000280892	0.000449233	-0.625269	0.531795	-0.000525596	0.000608809	-0.863318	0.387963
rs115266373	4	112737999	0.000472645	0.00127289	0.371317	0.710402	-0.000822579	0.00172599	-0.476584	0.633658
rs114327146	4	112747243	-0.000250517	0.00155657	-0.160942	0.872139	0.0018667	0.00211026	0.884585	0.376381
rs34679846	4	112751775	9.65e-05	0.000734891	0.131327	0.895517	0.00147151	0.000996034	1.47737	0.139577
rs115645464	4	112759366	-0.00094935	0.00119741	-0.792835	0.427874	-0.00110351	0.00162367	-0.679639	0.496734
rs77809473	4	112760016	0.000971206	0.00125739	0.772401	0.439878	-0.00100057	0.00170455	-0.587	0.557204
rs326851	4	112760875	6.15e-05	0.000438652	0.140244	0.888468	-0.000829353	0.000594569	-1.39488	0.163053
rs115578493	4	112775994	-0.000681213	0.00104956	-0.649043	0.516311	-0.000160435	0.00142277	-0.112762	0.910219
rs28544078	4	112785354	-0.000135487	0.000497903	-0.272115	0.785534	-0.000234429	0.00067511	-0.347245	0.728407
rs72680189	4	112800144	-0.000731442	0.00130104	-0.562198	0.573981	-0.000555269	0.00176344	-0.314879	0.752854
rs10488954	4	112801126	-0.00127482	0.00117997	-1.08038	0.279973	-0.000902796	0.00159903	-0.56459	0.572353
rs79505843	4	112804814	-0.00125006	0.00159783	-0.782349	0.43401	0.00297124	0.00216585	1.37185	0.17011
rs3905887	4	112807126	0.000113721	0.00044619	0.25487	0.798823	-0.00104563	0.000605284	-1.72751	0.0840773
rs17627241	4	112826287	-0.00363395	0.00202502	-1.79453	0.0727295	0.000966342	0.0027458	0.351934	0.724888
rs17627266	4	112827818	0.000592181	0.000701771	0.843837	0.398761	-0.000868782	0.000951376	-0.913184	0.361147
rs72680194	4	112828794	0.00014649	0.00158952	0.0921599	0.926571	-0.000260273	0.0021552	-0.120765	0.903877
rs17527538	4	112851332	9.53e-05	0.000528272	0.180437	0.85681	-0.0011054	0.00071615	-1.54353	0.122703
rs13143342	4	112855431	0.000132095	0.000986625	0.133885	0.893493	-0.00148396	0.00133812	-1.10899	0.267437
rs757507	4	112883200	0.000107071	0.000623003	0.171862	0.863546	-0.00034611	0.000844613	-0.409785	0.681964
rs76174066	4	112883906	0.000452066	0.00156453	0.288946	0.772623	0.00187386	0.00212205	0.883045	0.377213
rs74527980	4	112885609	0.000573063	0.00103018	0.556274	0.578024	-2.98e-05	0.00139661	-0.0213273	0.982985
rs17527670	4	112889125	-0.000977626	0.00184758	-0.529137	0.596711	0.00176875	0.00250466	0.706186	0.480073
rs17627471	4	112906965	0.000131739	0.000509287	0.258673	0.795888	-0.00135129	0.000690531	-1.95689	0.0503617
rs28455934	4	112917562	-9.66e-05	0.000471332	-0.204943	0.837617	0.00183178	0.000638803	2.86751	0.0041374
rs12645234	4	112921066	-5.36e-05	0.000427214	-0.125571	0.900071	-0.000527932	0.000579076	-0.911681	0.361937
rs79988500	4	112926113	0.000273261	0.00105344	0.259399	0.795327	0.000156425	0.00142786	0.109551	0.912765
rs72682352	4	112930514	-0.000112619	0.000900225	-0.125101	0.900444	0.0011223	0.0012203	0.919694	0.357734
rs56065416	4	112947023	-0.0015937	0.000933456	-1.70731	0.0877657	-0.000586176	0.00126521	-0.463303	0.643147
rs76535386	4	112952999	-0.00071178	0.00133014	-0.535116	0.59257	-0.000193331	0.00180354	-0.107195	0.914634
rs114208064	4	113001490	-5.67e-05	0.00200711	-0.0282441	0.977467	-0.00470639	0.00272221	-1.72889	0.0838304
rs28620296	4	113003543	0.000149482	0.000475988	0.314045	0.753487	0.00166263	0.000645087	2.57737	0.00995592
rs75489262	4	113015919	-0.000229771	0.0010171	-0.225908	0.821273	7.73e-05	0.00137884	0.0560473	0.955304
rs10027014	4	113019575	3.9e-05	0.000458175	0.0851803	0.932118	0.00161888	0.000621078	2.60656	0.00914624
rs77489186	4	113034269	0.000343567	0.00118031	0.291082	0.770989	0.000161465	0.00159974	0.100932	0.919604
rs6848694	4	113037579	0.000801061	0.000759346	1.05494	0.291455	-0.00132811	0.00102928	-1.29033	0.196938
rs12500953	4	113042421	0.000128679	0.000441147	0.291693	0.770522	0.000998896	0.000598073	1.67019	0.0948826
rs1000350	4	113044466	7.69e-05	0.00043809	0.175505	0.860683	0.000965534	0.000593778	1.62609	0.103932
rs12646038	4	113045662	-0.000135828	0.000467654	-0.290446	0.771475	0.001518	0.000633806	2.39505	0.0166186
rs76654230	4	113054029	-0.000177827	0.000949314	-0.187321	0.851409	0.000346398	0.00128683	0.269188	0.787785
rs76933650	4	113058276	-5.5e-05	0.00153329	-0.0358949	0.971366	-0.00069225	0.0020793	-0.332924	0.739192
rs4541590	4	113092540	0.000195897	0.000428842	0.456804	0.647812	0.00102142	0.00058127	1.75722	0.078882
rs80271714	4	113098671	0.000673175	0.00134753	0.499562	0.617384	-0.00148572	0.00182697	-0.813215	0.416096
rs7661969	4	113119806	2.7e-05	0.000444704	0.0606105	0.951669	0.00133411	0.00060277	2.2133	0.026878
rs2102993	4	113133627	0.000156692	0.000427428	0.366592	0.713923	-0.000137551	0.000579369	-0.237415	0.812335
rs79105859	4	113134887	-0.00050119	0.00113378	-0.442052	0.658452	-0.00185601	0.00153603	-1.20832	0.226926
rs79527547	4	113153607	0.000289946	0.00154905	0.187177	0.851522	0.00294955	0.00210016	1.40444	0.160188
rs116565777	4	113159393	0.0014645	0.00189924	0.771097	0.44065	0.00233377	0.00257358	0.90682	0.364503
rs113974161	4	113160044	0.000721489	0.00130098	0.554574	0.579186	-0.00284843	0.00176362	-1.61511	0.106289
rs74951968	4	113164158	-0.000266237	0.000972768	-0.27369	0.784323	-0.000370315	0.00131866	-0.280827	0.778843
rs10026870	4	113174700	-0.000131292	0.000480852	-0.27304	0.784823	0.00105902	0.000651774	1.62483	0.1042
rs9884974	4	113175100	1.23e-05	0.000426412	0.028856	0.976979	-0.000470392	0.000578002	-0.813825	0.415746
rs35367822	4	113190116	3.54e-05	0.00147634	0.023987	0.980863	0.00143966	0.00200166	0.719234	0.471997
rs3822289	4	113196545	-5.47e-06	0.000426399	-0.0128231	0.989769	-0.000435045	0.000577936	-0.752757	0.451597
rs17604670	4	113207277	-0.000384364	0.000740702	-0.518919	0.603817	0.000357828	0.00100474	0.356141	0.721735
rs6853238	4	113212607	-0.000283834	0.000876869	-0.32369	0.746173	0.000419936	0.00118927	0.353105	0.72401
rs77727050	4	113219101	-0.00145813	0.00120164	-1.21345	0.22496	0.000701414	0.00162918	0.430532	0.666809
rs11722862	4	113219875	-0.000271322	0.00102853	-0.263796	0.791938	0.000834083	0.00139388	0.598389	0.549581
rs6533603	4	113220802	-0.000237697	0.000429591	-0.553309	0.580052	-0.000132211	0.000582618	-0.226925	0.820482
rs115458536	4	113221722	5.62e-05	0.00157781	0.0356249	0.971581	0.00163967	0.00214002	0.766193	0.443562
rs73843068	4	113231806	-0.00093055	0.000966785	-0.962519	0.33579	-0.00116258	0.00131084	-0.886902	0.375133
rs75351777	4	113232078	-0.000664113	0.0013762	-0.482571	0.629401	-0.00015491	0.0018651	-0.0830573	0.933806
rs80208694	4	113233848	-0.000325139	0.000927704	-0.350477	0.725981	0.000230453	0.0012575	0.183263	0.854591
rs7658770	4	113240137	-0.000130102	0.000463324	-0.280801	0.778863	0.00136568	0.000628129	2.17421	0.0296903
Affx-23166831	4	113244979	0.000101118	0.000456915	0.221307	0.824854	0.00157986	0.000619551	2.55001	0.0107726
rs17044418	4	113246438	-0.00161468	0.000753893	-2.14179	0.0322112	0.000527361	0.00102192	0.516049	0.60582
rs116504196	4	113246963	0.000241403	0.00167644	0.143997	0.885503	0.00101517	0.00227301	0.44662	0.65515
rs2351451	4	113246972	-0.000466554	0.00045629	-1.0225	0.306547	0.00014527	0.000618512	0.234869	0.81431
rs10018567	4	113247435	-0.000832018	0.00107324	-0.775241	0.438198	0.00173258	0.00145497	1.1908	0.233732
rs10030340	4	113247576	0.000310776	0.000493555	0.629669	0.528911	-0.000126116	0.000669009	-0.188511	0.850476
rs12644594	4	113251679	-0.000566923	0.000497913	-1.1386	0.254872	-0.000535623	0.000675495	-0.792934	0.427817
rs6842964	4	113253372	0.00126217	0.00107004	1.17956	0.238177	0.000140736	0.00145032	0.0970379	0.922696
rs2351452	4	113260117	-0.000405124	0.000457717	-0.885097	0.376105	9.68e-05	0.000620489	0.156058	0.875987
rs28600749	4	113262195	0.000753646	0.000556711	1.35375	0.175818	-0.000679462	0.000754799	-0.900188	0.368021
rs55833847	4	113274746	-0.000421975	0.000668136	-0.63157	0.527668	0.000331942	0.00090568	0.366511	0.713984
rs10002070	4	113279466	0.0010745	0.000550441	1.95207	0.0509307	-0.000525873	0.000746097	-0.704832	0.480915
rs6848584	4	113289667	0.000104958	0.000462143	0.227111	0.820338	0.000297887	0.000626425	0.475534	0.634407
rs116651030	4	113292764	0.00189894	0.00119054	1.59503	0.110707	-0.00239283	0.00161364	-1.48288	0.138108
rs9884299	4	113302950	-8.58e-05	0.000437089	-0.196239	0.844423	0.000146198	0.000592561	0.246722	0.805123
rs965012	4	113310635	-0.000146101	0.000459916	-0.317668	0.750737	0.000125616	0.00062334	0.201521	0.840291
rs4833407	4	113311790	-3.54e-05	0.000434868	-0.0813819	0.935138	0.00032529	0.000589694	0.551626	0.581205
rs10488907	4	113312105	-0.000903974	0.000484001	-1.86771	0.0618034	-0.000561641	0.000656202	-0.855897	0.392055
rs28604534	4	113318324	-0.000242051	0.000437867	-0.552795	0.580404	-0.000422303	0.000593684	-0.711326	0.476883
rs72666258	4	113324499	0.00327702	0.00173891	1.88452	0.0594953	-0.00270219	0.00235935	-1.14531	0.252081
rs4834273	4	113325910	0.000173801	0.000426978	0.40705	0.683972	7.07e-05	0.000578775	0.122221	0.902724
rs75700541	4	113329347	0.000470541	0.00193184	0.243572	0.807563	0.0031624	0.00261711	1.20835	0.226912
rs7688190	4	113329465	0.00111281	0.000461167	2.41304	0.0158209	0.000366246	0.00062536	0.585656	0.558107
rs17628268	4	113330772	0.0017643	0.000784902	2.2478	0.0245898	0.000667872	0.00106435	0.627491	0.530338
rs6533613	4	113339238	-0.00063863	0.0004297	-1.48622	0.137221	4.97e-05	0.000582487	0.0852786	0.93204
rs6533616	4	113345147	-0.000491934	0.000688666	-0.714329	0.475024	0.000655358	0.000933464	0.702071	0.482636
rs9997719	4	113348088	-0.000506267	0.000492359	-1.02825	0.303834	-3.2e-05	0.000667603	-0.0479981	0.961718
rs6533619	4	113348233	-0.00037173	0.000426499	-0.871585	0.383436	-0.000225458	0.000578212	-0.389923	0.696594
rs74727833	4	113349025	0.00179785	0.00141897	1.26701	0.205152	-0.00269131	0.00192383	-1.39893	0.161834
rs61747381	4	113351822	0.00159005	0.000894021	1.77854	0.0753156	0.000379177	0.00121181	0.312901	0.754356
rs2074388	4	113352397	0.000935126	0.000440411	2.1233	0.0337291	-0.000758334	0.000597042	-1.27015	0.204031
rs13148353	4	113352628	0.000752631	0.000446957	1.6839	0.0922019	-0.000542909	0.000605979	-0.895921	0.370296
rs35519493	4	113352745	-0.0018782	0.00184941	-1.01557	0.309835	0.000677105	0.00250736	0.270048	0.787124
rs35633116	4	113352832	0.00168247	0.00141934	1.18539	0.235864	-0.00292462	0.00192413	-1.51997	0.128519
rs2074379	4	113352899	0.000890074	0.0004409	2.01876	0.0435126	-0.000746907	0.00059777	-1.24949	0.211487
rs11726117	4	113353285	0.000791343	0.000446518	1.77225	0.0763533	-0.000525759	0.000605416	-0.868426	0.385162
rs34946272	4	113353321	0.000980006	0.00208603	0.469795	0.638502	0.000467036	0.00282848	0.165119	0.86885
rs17628420	4	113355879	0.000101142	0.000454383	0.222592	0.823853	0.000463639	0.000615951	0.75272	0.451619
rs56145558	4	113357440	0.001909	0.00140245	1.36119	0.173456	-0.00289149	0.00190157	-1.52058	0.128367
rs34677416	4	113359702	-0.0020374	0.00178732	-1.13992	0.254322	0.00143998	0.00242307	0.594278	0.552326
rs35756863	4	113359801	-0.000879254	0.00193468	-0.45447	0.649491	-0.00596879	0.00262235	-2.27612	0.0228394
rs17529204	4	113366455	0.000128965	0.00106068	0.121587	0.903226	0.00353024	0.0014384	2.45429	0.0141168
rs118182	4	113374354	-0.000155737	0.000733397	-0.212349	0.831835	0.000643482	0.000993889	0.647439	0.517349
rs115089959	4	113377878	0.00141094	0.00148915	0.947477	0.343396	-0.00247331	0.00201886	-1.2251	0.220537
rs116306603	4	113378200	0.00112574	0.00113365	0.993023	0.3207	-0.00143338	0.0015369	-0.932642	0.351006
rs115735583	4	113384462	-0.00129816	0.00130763	-0.99276	0.320828	0.00392684	0.00177307	2.21471	0.0267806
rs901475	4	113408396	0.000244201	0.000426886	0.572052	0.567287	-0.000384487	0.000578867	-0.664206	0.506559
rs11936846	4	113409270	0.00014805	0.00043585	0.339681	0.734097	-0.000613876	0.00059081	-1.03904	0.298787
rs79266754	4	113421767	0.00112613	0.00123706	0.910331	0.362649	-0.00160368	0.00167697	-0.956293	0.338925
rs4834288	4	113426972	0.000380112	0.000426843	0.89052	0.373188	-0.0004861	0.000578807	-0.839831	0.401004
rs116836043	4	113432037	-0.0039721	0.00143844	-2.76139	0.00575602	-0.000221946	0.00195004	-0.113816	0.909384
rs75055618	4	113432634	-0.00035073	0.0008667	-0.404673	0.685718	0.000139353	0.00117479	0.11862	0.905577
rs115900180	4	113435512	0.000933377	0.00116903	0.798423	0.424626	-0.00123255	0.00158519	-0.777539	0.436841
rs901474	4	113436044	1.12e-05	0.000607988	0.0184529	0.985278	-0.000767719	0.00082423	-0.931437	0.351628
rs74861022	4	113445495	0.000915393	0.00145067	0.631016	0.528031	0.000684565	0.00196659	0.348098	0.727767
rs12498184	4	113446318	0.000992708	0.00198862	0.499194	0.617643	0.00390723	0.00269557	1.4495	0.147199
rs13146510	4	113452642	0.000102153	0.00043442	0.235149	0.814093	-0.000261331	0.00058889	-0.443769	0.65721
Affx-23169423	4	113465766	-6.56e-05	0.000448901	-0.146157	0.883798	-0.000376196	0.000608586	-0.618148	0.536478
rs78336146	4	113468564	1.1e-05	0.000737122	0.0148846	0.988124	0.000735355	0.00099898	0.736105	0.461667
rs115828964	4	113474762	0.00152236	0.00106427	1.43042	0.152597	-0.00160901	0.00144285	-1.11516	0.264781
rs17605555	4	113479971	-0.000145869	0.000738853	-0.197426	0.843494	0.000523711	0.0010022	0.522561	0.60128
rs17605622	4	113482146	-0.00152172	0.000724816	-2.09946	0.0357769	0.000266232	0.000982972	0.270844	0.786511
rs78610398	4	113485525	0.000947668	0.00126731	0.747779	0.454594	-0.00239296	0.00171768	-1.39313	0.163581
rs28687125	4	113490417	0.000262483	0.000645017	0.40694	0.684053	0.000648965	0.000874258	0.742304	0.457904
rs17669218	4	113524723	-0.00150377	0.000719966	-2.08868	0.0367377	0.000671	0.000975966	0.687524	0.491753
rs62316615	4	113527072	-0.000484421	0.000832073	-0.582185	0.560442	0.00152663	0.00112786	1.35357	0.175876
rs115065663	4	113536068	-0.00177059	0.00148287	-1.19403	0.232467	0.00265853	0.0020106	1.32226	0.186084
rs7696816	4	113539969	0.000333359	0.000431016	0.773426	0.439271	-0.0003311	0.000584332	-0.566629	0.570967
rs115274227	4	113553325	-0.00224873	0.00108297	-2.07645	0.0378537	7.95e-05	0.00146753	0.0541587	0.956809
rs17606550	4	113557905	-0.00035326	0.000705385	-0.500805	0.616509	-5.1e-05	0.000956543	-0.0533155	0.957481
rs78940827	4	113558640	-0.00160808	0.000723727	-2.22193	0.0262885	0.000524769	0.000981289	0.534775	0.592806
rs116799514	4	113564007	-0.000543392	0.000902779	-0.601911	0.547234	-0.00102785	0.00122386	-0.839846	0.400996
Affx-23170551	4	113565835	-0.00176339	0.00115398	-1.52809	0.126492	0.00114357	0.00156488	0.730772	0.464919
rs141178932	4	113568359	0.00247403	0.00185028	1.33711	0.181188	0.00101098	0.00250825	0.403063	0.686902
rs62317770	4	113568544	-0.00195954	0.00111475	-1.75784	0.078776	0.00198988	0.00151093	1.31699	0.187842
rs10016291	4	113590000	0.000997854	0.000659387	1.51331	0.130203	0.000611531	0.000893974	0.684059	0.493938
rs4833416	4	113594681	0.000546954	0.000453455	1.20619	0.227744	-0.00088005	0.000614677	-1.43173	0.152223
rs79172436	4	113613649	-0.0010582	0.00158688	-0.666839	0.504876	0.00209516	0.00215131	0.9739	0.330107
rs11946967	4	113637288	-0.000105734	0.000620383	-0.170433	0.86467	-0.000330157	0.00084127	-0.392451	0.694725
rs116013836	4	113650273	0.00142388	0.00127545	1.11637	0.264264	0.000753353	0.00172888	0.435746	0.663021
rs78432161	4	113657956	0.000931533	0.00157845	0.590155	0.555087	-0.000961932	0.00213928	-0.449651	0.652962
rs116579437	4	113671775	-0.00230168	0.00140416	-1.63919	0.101175	0.00161909	0.00190275	0.850919	0.394815
rs9992362	4	113672693	2.36e-05	0.000428035	0.0551689	0.956004	0.000183592	0.000580226	0.316415	0.751688
rs6855396	4	113674445	0.00121373	0.00113838	1.06619	0.286339	5.76e-05	0.00154327	0.0373003	0.970246
rs7694081	4	113675573	-0.000234973	0.000450305	-0.521808	0.601804	-0.000251776	0.000610509	-0.412404	0.680043
rs74978272	4	113687108	0.000714235	0.000609214	1.17239	0.241042	0.00107918	0.000825624	1.30711	0.191178
rs62314841	4	113693620	0.00037781	0.000743712	0.508005	0.61145	0.00100317	0.001008	0.995211	0.319635
rs17044961	4	113715671	-0.00161072	0.00148808	-1.08242	0.279069	-0.00069753	0.00201755	-0.345731	0.729545
rs114165804	4	113719068	-0.000798532	0.0017162	-0.46529	0.641724	-0.000587774	0.00232707	-0.252581	0.800592
rs6852393	4	113719759	-0.000637237	0.000473819	-1.34489	0.17866	0.000320794	0.000642192	0.49953	0.617406
rs74862084	4	113729605	-3.3e-05	0.00103955	-0.0317362	0.974682	0.000247064	0.00140912	0.175332	0.860819
rs6833492	4	113732529	1.12e-05	0.000602573	0.0186101	0.985152	-0.000982236	0.000816961	-1.2023	0.229247
rs72669658	4	113744857	-0.00100704	0.000959453	-1.04959	0.293906	-0.000176755	0.00130052	-0.135911	0.891891
rs7681443	4	113747792	-0.000221039	0.000426491	-0.518275	0.604267	-0.000344111	0.000578154	-0.595189	0.551718
rs17615061	4	113754494	8.18e-05	0.00173156	0.0472594	0.962306	0.00207954	0.00234795	0.885686	0.375787
rs72669667	4	113760045	-0.000420642	0.00145727	-0.28865	0.772849	-0.000464224	0.00197624	-0.234902	0.814285
rs17045043	4	113762539	0.00130862	0.000883209	1.48166	0.138431	-0.000369121	0.00119711	-0.308344	0.757821
rs80172156	4	113765255	-0.000884404	0.00114324	-0.773595	0.439171	-0.000914222	0.00155006	-0.589797	0.555327
rs10461149	4	113768661	0.0005168	0.000622493	0.83021	0.406421	-0.000883657	0.000844014	-1.04697	0.295115
rs11098176	4	113769107	-0.000359622	0.000443705	-0.810499	0.417654	-0.000382708	0.000601515	-0.636239	0.524621
rs116089702	4	113775517	-0.00054465	0.00158363	-0.343926	0.730902	0.00138895	0.00214719	0.646869	0.517717
rs17045062	4	113775526	0.000405873	0.00123696	0.328121	0.74282	-0.000958595	0.00167717	-0.571554	0.567625
rs17672142	4	113775868	-0.000520719	0.000498978	-1.04357	0.296685	0.000141079	0.000676371	0.208582	0.834775
rs17672170	4	113775901	-0.000541038	0.000440963	-1.22695	0.219844	-0.000131968	0.000597925	-0.220711	0.825318
rs1448224	4	113776364	0.000834771	0.000508784	1.64072	0.100857	-0.000110769	0.000690465	-0.160427	0.872545
rs78771853	4	113782267	0.0020339	0.00160623	1.26626	0.205423	-0.00263411	0.00217766	-1.2096	0.226432
rs116221605	4	113782314	0.00197745	0.00198777	0.99481	0.319829	0.00727399	0.00269384	2.70023	0.00692957
rs17045076	4	113782530	-0.000144335	0.00125407	-0.115094	0.908371	-0.00118441	0.00170076	-0.696401	0.486178
rs76559001	4	113785004	0.00107106	0.00145349	0.736889	0.461191	0.000664109	0.00196975	0.337154	0.736001
rs115401096	4	113787575	-0.000802769	0.00181874	-0.441387	0.658933	-0.00321419	0.00246625	-1.30327	0.192483
rs62317087	4	113796033	-0.000172589	0.000519057	-0.332504	0.739509	-0.000118704	0.000703741	-0.168676	0.866051
rs17672625	4	113797986	-0.000259017	0.000695349	-0.372499	0.709522	-0.00037162	0.000942757	-0.394184	0.693445
rs114143461	4	113799366	-0.000853727	0.00132664	-0.643527	0.519882	-0.000675488	0.00179907	-0.375465	0.707315
rs113720879	4	113804516	-0.000142641	0.0014378	-0.099208	0.920973	-0.00417188	0.00194972	-2.13973	0.0323771
rs73840923	4	113810946	-0.000812534	0.000944953	-0.859867	0.389863	-0.000772302	0.00128107	-0.602858	0.546604
rs72669682	4	113813347	0.000112956	0.00127038	0.0889151	0.929149	-0.00157293	0.00172251	-0.913166	0.361156
rs75876568	4	113814868	-0.000233731	0.00177969	-0.131333	0.895512	-0.00182166	0.00241351	-0.754776	0.450384
rs62317090	4	113815743	1.63e-05	0.000826494	0.0197611	0.984234	-0.00093564	0.00112035	-0.835131	0.403645
rs17045102	4	113816350	0.000415653	0.00189241	0.219643	0.82615	-0.00165999	0.00256614	-0.64688	0.51771
rs115750271	4	113828285	-0.00264133	0.00199592	-1.32336	0.185716	0.0010538	0.00270612	0.389412	0.696971
rs28691029	4	113829624	-2.12e-06	0.00199823	-0.00106124	0.999153	-0.00189332	0.00270974	-0.698709	0.484734
rs10016365	4	113830885	0.000480816	0.00057089	0.842222	0.399665	-0.000204778	0.000773719	-0.264666	0.791267
rs187338432	4	113839253	-0.000739347	0.00203718	-0.362926	0.71666	-0.000364062	0.0027624	-0.131792	0.895149
rs78842575	4	113843443	0.000901643	0.00187932	0.47977	0.631391	0.000175889	0.00254892	0.0690052	0.944986
rs80143944	4	113848213	0.00192778	0.00117665	1.63837	0.101345	-0.00209099	0.00159493	-1.31102	0.189852
rs115302470	4	113848638	0.00233697	0.00100279	2.33047	0.0197822	0.0018486	0.00135926	1.36	0.17383
rs60365916	4	113855781	0.00153043	0.00159948	0.956833	0.338652	-0.000114769	0.00216845	-0.0529269	0.95779
rs77583732	4	113856415	-0.000949818	0.00113727	-0.835174	0.40362	0.000654128	0.00154179	0.424265	0.671373
rs72669686	4	113857234	0.000712645	0.00117837	0.604774	0.545329	-0.00150243	0.00159787	-0.940273	0.347078
rs4404544	4	113858241	0.000783401	0.000523044	1.49777	0.134194	-0.000583003	0.000709371	-0.821859	0.411158
rs72892477	4	113865145	-8.51e-05	0.00163093	-0.0521741	0.95839	-0.00180065	0.00221076	-0.814493	0.415363
rs75994832	4	113869892	0.000725217	0.00128456	0.564567	0.572369	-0.001346	0.0017412	-0.773034	0.439503
rs17617357	4	113881014	-0.00099967	0.00104129	-0.960032	0.33704	0.00147789	0.00141168	1.0469	0.295146
rs949758	4	113889057	-0.000315027	0.00161206	-0.19542	0.845065	-0.00269909	0.00218589	-1.23478	0.216914
rs11940222	4	113891081	0.000707771	0.000498365	1.42019	0.155555	-0.000319924	0.000675644	-0.47351	0.63585
rs72894426	4	113895585	0.00132908	0.00115713	1.1486	0.250721	-0.000586044	0.00156879	-0.373565	0.708728
rs57162454	4	113900157	-0.0019107	0.00202905	-0.941676	0.34636	-0.00295186	0.00274924	-1.0737	0.282959
rs11930182	4	113909519	0.000666156	0.000523878	1.27159	0.203521	-0.000283363	0.000710146	-0.399021	0.689878
rs58298152	4	113912003	0.00108416	0.00116752	0.928604	0.353095	0.00177332	0.00158235	1.12068	0.262423
rs115148989	4	113913272	-0.000730404	0.00131927	-0.553643	0.579824	-0.00148388	0.00178842	-0.829717	0.4067
rs6820742	4	113915647	0.00105305	0.000515538	2.04262	0.0410913	-0.000370088	0.000698832	-0.529581	0.596403
rs12501268	4	113917110	0.00113356	0.000468669	2.41868	0.0155774	-0.000451592	0.000635329	-0.7108	0.477208
rs79269897	4	113917314	0.00095197	0.00135712	0.701465	0.483013	-1.09e-05	0.00184005	-0.00591056	0.995284
rs1354679	4	113918703	0.000398659	0.000484433	0.822939	0.410543	0.00010856	0.000656702	0.165311	0.868699
rs28444313	4	113920748	1.7e-05	0.000590705	0.0287025	0.977102	0.000644164	0.000800755	0.804446	0.42114
rs12508918	4	113926159	0.000278105	0.000746451	0.37257	0.709469	-0.000220998	0.00101186	-0.218408	0.827112
rs17680403	4	113928525	1.16e-05	0.00120132	0.00967811	0.992278	0.00183528	0.00162893	1.12668	0.259881
rs2055655	4	113930955	0.000155396	0.000518649	0.299617	0.76447	0.000672568	0.000703148	0.95651	0.338816
rs17045344	4	113933568	0.000399456	0.00046077	0.866932	0.38598	0.000425442	0.000624659	0.681078	0.495823
rs78977334	4	113934066	0.000941284	0.00168523	0.55855	0.576469	-0.00170063	0.0022849	-0.744289	0.456702
rs17618891	4	113935987	-0.00137322	0.0010993	-1.24918	0.211599	-0.00107299	0.00148987	-0.720188	0.47141
rs17680801	4	113938138	0.00016356	0.000503385	0.324921	0.745241	-0.000592815	0.000682375	-0.868752	0.384984
rs1395112	4	113946384	1.37e-05	0.00045465	0.0302186	0.975893	-0.00079865	0.000616363	-1.29575	0.195064
rs10029917	4	113946683	-0.000132049	0.000464014	-0.28458	0.775966	0.000700402	0.000629094	1.11335	0.265559
rs116822737	4	113946975	0.00136234	0.00117118	1.16322	0.244742	-0.000381779	0.00158811	-0.240399	0.810021
rs13103796	4	113948864	0.000321176	0.000464615	0.691273	0.489394	-0.000768358	0.000630075	-1.21947	0.222667
rs9994849	4	113949726	0.00141627	0.000595366	2.37882	0.0173689	6.25e-05	0.000807452	0.077365	0.938333
rs10015472	4	113960961	-0.000294115	0.000456158	-0.644764	0.51908	-0.000161488	0.000618414	-0.261132	0.793991
rs75173266	4	113962386	0.00192115	0.00157299	1.22133	0.221961	-0.00356363	0.00213259	-1.67103	0.0947162
rs9685098	4	113962454	-0.00245191	0.00116297	-2.10831	0.0350048	0.000306411	0.00157693	0.194308	0.845935
rs7654153	4	113963746	-0.000882673	0.00064221	-1.37443	0.16931	-0.00129299	0.000870492	-1.48535	0.137451
rs17045456	4	113964984	0.000690086	0.00197562	0.349301	0.726863	-0.00438278	0.00267783	-1.63669	0.101696
rs77422045	4	113965554	-0.000764706	0.00142489	-0.536676	0.591492	-0.00304207	0.00193155	-1.57494	0.115272
rs17045462	4	113967942	-0.00080874	0.000751916	-1.07557	0.28212	-0.000225786	0.00101933	-0.221504	0.8247
rs6856101	4	113968160	-7.2e-06	0.000485578	-0.0148223	0.988174	-0.000419852	0.000658468	-0.63762	0.523722
rs78095449	4	113968198	-0.00191895	0.00146898	-1.30631	0.191447	-7.13e-06	0.00199138	-0.00358217	0.997142
rs11098185	4	113968208	-8.24e-05	0.000479077	-0.172031	0.863413	-0.000316591	0.000649488	-0.487448	0.625941
rs313936	4	113968893	0.000122837	0.000737524	0.166553	0.867722	0.000693451	0.000999821	0.693575	0.487949
rs3822280	4	113968987	-0.000156287	0.00044022	-0.355021	0.722574	-0.000507277	0.000596869	-0.849897	0.395383
rs56334442	4	113969392	0.000815914	0.000822511	0.991979	0.321208	0.00132561	0.00111539	1.18847	0.23465
rs80077887	4	113970759	0.00275208	0.00175076	1.57193	0.115967	0.00105466	0.00237397	0.444263	0.656853
rs1026975	4	113971374	0.000243703	0.000559771	0.435362	0.6633	0.000403932	0.00075888	0.532274	0.594536
rs114322591	4	113974641	-0.000364628	0.00185723	-0.196329	0.844353	0.00170189	0.00251882	0.67567	0.499251
rs313985	4	113978279	-0.000581255	0.000510532	-1.13853	0.254901	-0.00168846	0.00069214	-2.43948	0.0147089
rs313984	4	113979040	-0.000228285	0.000709922	-0.321564	0.747783	-0.000306865	0.000962432	-0.318843	0.749846
rs313979	4	113981777	-0.000383697	0.000635817	-0.60347	0.546196	-0.00122431	0.000862084	-1.42017	0.155559
rs72671580	4	113987074	0.00107532	0.000782116	1.37488	0.169169	0.00152255	0.00106068	1.43545	0.151161
rs115148233	4	113987084	-0.00150476	0.00164206	-0.916388	0.359464	-0.00083855	0.0022253	-0.376825	0.706304
rs11726017	4	113987369	0.00055417	0.000553365	1.00145	0.316608	0.000182507	0.00075013	0.243301	0.807772
rs7690846	4	113988045	-0.000246357	0.000427201	-0.576678	0.564158	-0.00134522	0.000579083	-2.32302	0.0201788
rs644851	4	113988125	-0.000268324	0.000539456	-0.497398	0.618909	-0.000907535	0.000731595	-1.24049	0.214795
rs75429792	4	113988161	-0.000942346	0.00116788	-0.806886	0.419733	-0.00131971	0.0015831	-0.833624	0.404493
rs582050	4	113989326	-0.00050245	0.000671952	-0.747747	0.454613	-0.000464226	0.00091094	-0.509611	0.610324
rs4834311	4	113990943	0.000352773	0.00043383	0.81316	0.416127	-6.24e-05	0.000587987	-0.106148	0.915465
rs2279891	4	113991016	0.000458573	0.000479613	0.956131	0.339007	0.000510553	0.000650277	0.785131	0.432377
rs2279893	4	113991285	0.00246448	0.00165548	1.48867	0.136574	0.00105537	0.0022442	0.470264	0.638167
rs7694725	4	114000956	-0.000949779	0.000556754	-1.70592	0.0880238	-0.00208527	0.00075474	-2.7629	0.00572942
rs67235248	4	114003295	0.000901385	0.000469342	1.92053	0.0547919	0.00073369	0.000636185	1.15326	0.248803
rs72671592	4	114003816	0.000259914	0.00120261	0.216125	0.82889	7.07e-05	0.00163034	0.0433377	0.965432
rs313968	4	114005546	6.78e-05	0.00042714	0.158634	0.873957	-0.000454766	0.000579159	-0.785219	0.432326
rs115137877	4	114005610	-0.00163539	0.00158305	-1.03306	0.301577	0.00117781	0.00214488	0.549125	0.58292
rs116428882	4	114005890	-0.0002404	0.00163547	-0.146991	0.883139	0.0020128	0.00221879	0.907158	0.364324
rs116370992	4	114009803	-0.00105102	0.00111581	-0.941934	0.346227	0.00143627	0.00151324	0.949137	0.342552
rs74597555	4	114016267	-0.000610071	0.0012158	-0.501785	0.615819	-0.00150188	0.001648	-0.911334	0.36212
rs626267	4	114016978	-0.00094191	0.000514281	-1.83151	0.0670256	-0.000316308	0.000697005	-0.45381	0.649966
rs116477698	4	114018650	0.00195512	0.00151219	1.2929	0.196046	0.00176245	0.00205149	0.859109	0.390281
rs9996681	4	114020462	-0.000536906	0.000441454	-1.21622	0.223901	-0.000490429	0.00059824	-0.819788	0.412338
rs313958	4	114024092	-0.000811012	0.00051071	-1.58801	0.112285	-6.07e-05	0.000692865	-0.0876091	0.930187
rs73841214	4	114024253	0.00130842	0.00123175	1.06225	0.288125	-0.000752333	0.00166985	-0.450539	0.652322
rs7682237	4	114034113	-0.000571277	0.000461215	-1.23864	0.215482	-0.00164933	0.000625181	-2.63816	0.00833608
rs594604	4	114040919	-0.000771433	0.00138217	-0.558132	0.576755	-0.00441439	0.00187316	-2.35665	0.0184412
rs62313807	4	114040993	0.000736346	0.00055498	1.3268	0.184577	-0.000708777	0.00075234	-0.942097	0.346144
rs1506062	4	114054088	4.07e-06	0.000431029	0.00943448	0.992472	-0.00142266	0.000584389	-2.43443	0.0149157
rs17683210	4	114054619	-0.000765991	0.000592758	-1.29225	0.196272	0.000136345	0.000803913	0.169602	0.865323
rs2202535	4	114055351	0.000302865	0.000711393	0.425735	0.670301	-0.000748429	0.000964282	-0.776151	0.43766
rs13102062	4	114064023	-0.000305596	0.000430187	-0.71038	0.477469	0.00226996	0.000583319	3.89145	9.97e-05
rs6854397	4	114068306	0.000384726	0.000431529	0.891541	0.37264	0.000541052	0.000585008	0.924863	0.355038
rs17579913	4	114071379	-0.000457775	0.000485302	-0.943278	0.34554	1.93e-05	0.000657696	0.0292723	0.976647
rs12644844	4	114072037	0.00213412	0.00103528	2.06139	0.0392668	0.000115509	0.00140323	0.0823164	0.934395
rs13101312	4	114078612	0.000269466	0.000445973	0.60422	0.545698	0.000231561	0.000604747	0.382905	0.70179
rs403618	4	114080306	0.000340535	0.000565115	0.602594	0.546779	-1.77e-05	0.000766292	-0.0231554	0.981526
rs17444886	4	114080552	-0.00023256	0.000631135	-0.368479	0.712516	0.000274315	0.000855567	0.320623	0.748496
rs17590579	4	114081584	-7.1e-05	0.00117542	-0.0604349	0.951809	-0.00024583	0.00159332	-0.154288	0.877383
rs404950	4	114086242	-0.000161824	0.000448276	-0.360992	0.718106	0.00176514	0.000607984	2.90327	0.00369315
rs4833422	4	114089743	0.000740371	0.000635028	1.16589	0.243661	-0.00138666	0.000860961	-1.61059	0.10727
rs10012958	4	114102929	0.000347766	0.000451296	0.770594	0.440948	0.000138451	0.000611871	0.226275	0.820988
rs62313181	4	114103048	0.000175826	0.000709959	0.247657	0.8044	-0.00136087	0.000962245	-1.41426	0.157285
rs1485585	4	114108275	0.0019719	0.000999621	1.97265	0.0485362	-0.000504482	0.00135504	-0.3723	0.70967
Affx-23177371	4	114117474	0.000844161	0.000594854	1.41911	0.155869	-0.00211827	0.000806858	-2.62533	0.00865683
rs116498616	4	114128444	5.56e-05	0.00164828	0.03371	0.973108	0.00279792	0.00223587	1.25138	0.210797
rs28507635	4	114130063	-0.000267477	0.000429074	-0.623381	0.533034	0.000627263	0.000581558	1.07859	0.280771
rs112329387	4	114130590	-0.00160455	0.00125757	-1.27591	0.201987	0.000225016	0.00170497	0.131976	0.895003
rs1468223	4	114138659	0.000298531	0.000677173	0.440849	0.659322	0.000118284	0.000917999	0.12885	0.897476
rs115423781	4	114141123	0.0018102	0.00113913	1.58911	0.112036	-0.000654615	0.00154484	-0.423743	0.671753
rs10488901	4	114149272	0.000230016	0.000542545	0.423958	0.671597	0.00102091	0.000735672	1.38772	0.165223
rs112818121	4	114149713	-0.00246603	0.00195621	-1.26061	0.20745	-0.00165535	0.00265309	-0.623933	0.532672
rs56075451	4	114150017	-0.00148704	0.000928663	-1.60126	0.109319	0.000665725	0.00125906	0.528746	0.596982
rs362464	4	114153241	-0.000115961	0.00114448	-0.101322	0.919295	0.00033094	0.00154982	0.213535	0.83091
rs362461	4	114156117	-0.00064373	0.000519585	-1.23893	0.215372	0.00114772	0.000704278	1.62963	0.10318
rs78900140	4	114156430	0.000994762	0.00155027	0.641672	0.521087	0.00139261	0.00210076	0.662911	0.507388
rs362508	4	114159636	-0.00086521	0.0010071	-0.859109	0.390281	0.00218655	0.00136591	1.60081	0.109421
rs3025734	4	114171076	0.00100025	0.00103242	0.968841	0.332625	-0.000812335	0.00139949	-0.58045	0.561612
rs74759886	4	114173079	0.00115149	0.00148258	0.77668	0.437348	0.00567529	0.00200944	2.82431	0.00473859
rs29336	4	114180042	0.000293747	0.00042551	0.690341	0.48998	-0.000101182	0.000577003	-0.175358	0.860799
rs29407	4	114192493	-0.000549471	0.000497784	-1.10383	0.269666	0.000787323	0.000674767	1.16681	0.243289
rs72675218	4	114198063	-0.00075918	0.000858132	-0.884689	0.376325	-0.0015491	0.0011633	-1.33164	0.182979
rs29388	4	114199205	0.000235107	0.0012795	0.18375	0.85421	-0.000755499	0.00173474	-0.435511	0.663192
rs29385	4	114200033	0.000593752	0.000858473	0.691638	0.489165	0.000323113	0.00116401	0.277587	0.78133
rs29327	4	114207666	0.000283871	0.000430403	0.659547	0.509545	-0.000428831	0.000583426	-0.735021	0.462327
rs17629658	4	114222271	0.00134309	0.00104288	1.28786	0.197796	0.000370054	0.00141402	0.261704	0.79355
rs6837523	4	114231125	-6.16e-06	0.000694463	-0.00887509	0.992919	-0.00128633	0.000941372	-1.36644	0.1718
rs75257820	4	114231411	0.00225661	0.0010762	2.09682	0.03601	0.00336057	0.00145899	2.30336	0.0212595
rs35388528	4	114236100	0.00130005	0.000756349	1.71885	0.0856421	0.00131407	0.00102524	1.28171	0.199944
rs7684392	4	114244155	0.000505612	0.000663103	0.762494	0.445766	0.000766735	0.000898879	0.85299	0.393666
rs10005957	4	114258996	0.00131097	0.00107938	1.21457	0.224533	0.00204306	0.00146296	1.39653	0.162556
rs2272229	4	114260641	0.000990984	0.000714507	1.38695	0.165459	0.00146185	0.000968583	1.50926	0.131233
rs114420188	4	114268702	-0.00340987	0.00171554	-1.98764	0.0468522	-0.00252252	0.00232582	-1.08457	0.278112
rs78720788	4	114273272	-0.00108109	0.00170804	-0.632944	0.526771	-0.00228663	0.00231709	-0.986854	0.323715
rs28377576	4	114276880	0.00118048	0.00068257	1.72946	0.0837286	0.00148374	0.000925132	1.60381	0.108756
rs3733617	4	114278277	0.00131499	0.00109715	1.19855	0.230706	0.00173272	0.00148713	1.16514	0.243962
rs34270799	4	114279674	0.000535535	0.00126836	0.422227	0.672859	0.00219911	0.0017196	1.27885	0.200952
rs35728190	4	114284645	0.00139967	0.000682739	2.05007	0.0403583	0.0015589	0.000925259	1.68483	0.0920225
rs114788911	4	114289062	-0.000137486	0.00132887	-0.10346	0.917598	-0.00102294	0.00180162	-0.567791	0.570177
rs3733618	4	114299872	0.00117087	0.00152036	0.770126	0.441226	0.00151654	0.00206121	0.73575	0.461883
rs78065574	4	114300604	-0.000483241	0.000880711	-0.548694	0.583216	-0.00071256	0.00119429	-0.596639	0.550749
rs35446871	4	114302634	-0.00127167	0.00117842	-1.07913	0.280531	-0.000541758	0.00159758	-0.339112	0.734526
rs74993361	4	114311339	0.00120786	0.0014639	0.825102	0.409314	-0.00127378	0.00198474	-0.641785	0.521013
rs17580458	4	114312389	0.00130265	0.000860158	1.51443	0.129917	0.00112654	0.00116634	0.965873	0.334109
rs17620124	4	114313687	0.0013715	0.00156091	0.878652	0.379591	0.00011672	0.00211675	0.0551409	0.956026
rs7674367	4	114318133	0.000270306	0.000432447	0.625062	0.531931	0.00010198	0.000586127	0.17399	0.861873
rs111654237	4	114322473	0.00323825	0.0015074	2.14824	0.0316957	0.00215512	0.00204358	1.05458	0.291618
rs13138710	4	114324867	-0.000110519	0.000753334	-0.146706	0.883364	0.000978856	0.00102133	0.958412	0.337856
rs77346185	4	114328292	-0.00112995	0.000960193	-1.17679	0.239279	-0.000592407	0.00130204	-0.454984	0.649121
rs7664824	4	114329115	-4.88e-05	0.000667795	-0.0731075	0.941721	0.00118888	0.000905116	1.31351	0.189013
rs72677073	4	114329729	0.000232505	0.00129934	0.17894	0.857985	0.00247975	0.00176158	1.40769	0.159225
rs10008952	4	114330615	-0.000347958	0.000465974	-0.746734	0.455224	-0.000644389	0.000631604	-1.02024	0.307614
rs56078007	4	114330801	0.00283229	0.00122444	2.31312	0.0207166	0.00243306	0.00166032	1.46541	0.14281
rs10015062	4	114332302	0.000554301	0.000629043	0.88118	0.378221	0.000274117	0.000852671	0.321481	0.747846
rs78282794	4	114334384	-0.000456295	0.00125814	-0.362674	0.716849	-0.0023378	0.0017055	-1.37074	0.170457
rs71604972	4	114345420	-0.000111228	0.000526707	-0.211176	0.83275	0.00111704	0.000713864	1.56478	0.117636
rs13129893	4	114353172	-0.000472777	0.00043516	-1.08644	0.277283	-0.00186035	0.00058999	-3.15318	0.00161519
rs7667286	4	114354242	-0.000549516	0.000427744	-1.28468	0.198903	-0.00192874	0.000579916	-3.32589	0.000881478
rs1011815	4	114357286	0.00132358	0.00141616	0.934626	0.349982	0.000669893	0.00192067	0.348781	0.727254
rs940635	4	114359700	0.00053668	0.000466138	1.15133	0.249597	0.00141409	0.000631828	2.23809	0.0252158
rs17676840	4	114360625	-0.000474299	0.000482431	-0.983143	0.325538	0.00050873	0.000653953	0.77793	0.436611
rs17580877	4	114360710	0.000393631	0.000874954	0.449887	0.652792	-0.00142382	0.00118603	-1.20049	0.22995
rs115823473	4	114361625	-0.000323602	0.0010954	-0.295419	0.767674	-0.00154054	0.00148515	-1.03729	0.2996
rs7684418	4	114361886	0.000365676	0.000738496	0.495163	0.620485	0.000612452	0.00100103	0.611819	0.540658
rs13117519	4	114369065	0.00034629	0.000574443	0.602827	0.546624	0.00153938	0.000779031	1.97601	0.0481543
rs10031387	4	114377928	0.00195739	0.00116497	1.6802	0.0929193	-0.00377686	0.00157928	-2.39152	0.0167796
rs35583513	4	114390703	3.16e-05	0.000442128	0.0715178	0.942986	0.00146073	0.000599584	2.43624	0.0148416
rs12503836	4	114395077	0.000718428	0.000637656	1.12667	0.259883	0.000969163	0.000864395	1.1212	0.262202
rs115925598	4	114407184	0.00132888	0.00192529	0.690226	0.490052	0.000636147	0.00260924	0.243806	0.807381
rs4834341	4	114410283	-3.9e-05	0.000427584	-0.0911275	0.927391	-0.000916021	0.000579548	-1.58058	0.113976
rs13128941	4	114416419	0.000387652	0.000427462	0.906868	0.364477	-0.000641438	0.000579445	-1.10699	0.268301
rs116140081	4	114416588	0.00066172	0.00145898	0.45355	0.650153	0.00134545	0.00197814	0.680157	0.496406
rs62314982	4	114438388	0.000584463	0.000926608	0.630756	0.528201	0.00113867	0.00125728	0.905662	0.365116
rs56087422	4	114444394	-0.000363971	0.000483999	-0.752008	0.452047	0.00149604	0.000656119	2.28014	0.0226002
rs4833431	4	114447089	-0.00202299	0.000805244	-2.51226	0.0119965	-0.000281381	0.00109139	-0.257818	0.796547
rs11098195	4	114464138	-0.000842784	0.000461139	-1.82761	0.0676088	-0.000740636	0.00062521	-1.18462	0.236169
rs114148750	4	114466441	-0.000495754	0.0014792	-0.33515	0.737513	-0.00110454	0.00200575	-0.550689	0.581847
rs11728021	4	114478653	-0.000682281	0.000538305	-1.26746	0.204991	-0.000396115	0.00072987	-0.54272	0.587323
rs78855440	4	114482072	0.000907938	0.00108682	0.835409	0.403488	-0.000461738	0.00147344	-0.313373	0.753997
rs78586202	4	114484884	-5.25e-05	0.000948136	-0.0554124	0.95581	-0.00337315	0.00128556	-2.62387	0.00869414
rs115458140	4	114485889	-0.000371128	0.00159193	-0.233131	0.81566	0.00108753	0.00215739	0.504094	0.614196
rs77734552	4	114488847	0.000358404	0.000945611	0.379018	0.704675	0.000119153	0.00128185	0.0929537	0.92594
rs6851826	4	114499230	0.000596376	0.000503172	1.18523	0.235926	-0.000333383	0.000682063	-0.488785	0.624994
rs6855671	4	114502911	0.000404811	0.00130454	0.310309	0.756326	0.00118516	0.00176893	0.669989	0.502865
rs10488896	4	114505296	0.000230494	0.000760667	0.303016	0.761878	8.45e-05	0.00103142	0.0819192	0.934711
rs10011229	4	114507466	0.000615227	0.00048156	1.27757	0.201402	0.000133321	0.000652904	0.204196	0.8382
rs13120754	4	114510797	-0.00167026	0.00126588	-1.31944	0.187022	-0.000714021	0.00171667	-0.415934	0.677459
rs76630343	4	114513009	0.000319147	0.00132172	0.241462	0.809197	0.00127647	0.001792	0.712318	0.476269
rs1079908	4	114518363	-0.00213504	0.00133811	-1.59557	0.110586	-0.00200324	0.00181408	-1.10428	0.269473
rs75030995	4	114519885	-0.000261154	0.000930112	-0.280777	0.778882	0.000735482	0.0012609	0.5833	0.559692
rs10033037	4	114527882	0.000224995	0.000586905	0.383358	0.701454	-0.0009188	0.00079594	-1.15436	0.248354
rs62315054	4	114529545	0.000975464	0.000738584	1.32072	0.186595	-0.000831914	0.00100122	-0.830898	0.406032
rs75516548	4	114535976	-0.00172608	0.000817202	-2.11218	0.034672	-0.000194216	0.00110775	-0.175325	0.860824
rs116238344	4	114545577	-0.000896357	0.000985465	-0.909578	0.363046	-0.0003804	0.00133612	-0.284705	0.77587
rs114935489	4	114554509	-0.000540766	0.00119651	-0.451954	0.651303	-0.00301277	0.00162223	-1.85718	0.0632868
rs17531924	4	114557099	-0.00153181	0.00134836	-1.13605	0.255935	-0.00283246	0.00182763	-1.5498	0.121192
rs1117524	4	114557474	0.000129058	0.000429275	0.300642	0.763688	-0.00109745	0.000581834	-1.88619	0.0592703
rs17630766	4	114560543	-0.0012044	0.000715451	-1.68341	0.0922963	-0.00200046	0.000970327	-2.06163	0.0392436
rs111561336	4	114565222	-0.00134669	0.00196601	-0.684988	0.493352	-0.000251514	0.00266501	-0.0943764	0.92481
rs17630885	4	114573698	2.3e-05	0.000922258	0.0249237	0.980116	0.00242303	0.00125025	1.93803	0.0526204
rs183128917	4	114579271	0.000796969	0.0019378	0.411276	0.680871	-0.000783191	0.00262622	-0.29822	0.765535
rs2107172	4	114585800	0.000510374	0.000441151	1.15691	0.247309	-0.000145772	0.000597545	-0.243951	0.807269
rs76844411	4	114591099	-6.75e-05	0.00168365	-0.0400692	0.968038	0.00142099	0.00228299	0.622428	0.533661
rs116237415	4	114596009	-0.000396919	0.00169432	-0.234265	0.81478	0.001283	0.00229862	0.558159	0.576736
rs79423921	4	114596156	-0.00133695	0.00101313	-1.31962	0.186962	-1.62e-05	0.00137325	-0.0117649	0.990613
rs115940430	4	114601380	0.00189387	0.00189439	0.999725	0.317444	-0.00192538	0.00256782	-0.749812	0.453368
rs1011984	4	114604593	0.000153467	0.000555746	0.276146	0.782436	0.000642728	0.000753006	0.85355	0.393355
rs6817557	4	114611875	-0.000151263	0.000427097	-0.354166	0.723215	-0.000469758	0.000579056	-0.811247	0.417224
rs7660775	4	114611948	-0.000696581	0.000628729	-1.10792	0.267897	0.000163854	0.000852366	0.192235	0.847558
rs12508566	4	114619388	0.00031105	0.000438189	0.709855	0.477795	-0.00041366	0.000594029	-0.696363	0.486202
rs67824066	4	114619496	-0.000792866	0.000796619	-0.99529	0.319596	0.000800308	0.00107971	0.741228	0.458556
rs17593296	4	114619923	-0.000840986	0.000666182	-1.2624	0.206807	-0.000377848	0.000903139	-0.418372	0.675676
rs74843256	4	114626178	-0.00101323	0.00138923	-0.729349	0.465789	-0.000709138	0.00188222	-0.376757	0.706355
rs72678792	4	114636919	-0.00256602	0.00148431	-1.72877	0.083852	-0.00118123	0.002012	-0.587093	0.557142
rs115939317	4	114651674	-0.00201897	0.00169155	-1.19356	0.23265	0.00331623	0.00229359	1.44587	0.148216
rs78862269	4	114653768	0.000590508	0.00141263	0.41802	0.675933	-0.00198717	0.0019148	-1.03779	0.299367
rs12507555	4	114657811	0.000165667	0.000436017	0.379956	0.703979	0.000329544	0.000591	0.557604	0.577115
rs1859230	4	114666597	-0.000348506	0.000694759	-0.501622	0.615934	-0.000153788	0.000942197	-0.163223	0.870343
rs11933418	4	114667335	-0.000154488	0.000427609	-0.361284	0.717888	-0.000100229	0.000579615	-0.172924	0.862711
rs77068339	4	114679701	-0.000743146	0.0012687	-0.585754	0.558041	-0.00222683	0.00171985	-1.29478	0.195399
rs10033516	4	114683706	0.000136142	0.000430847	0.315988	0.752012	-0.000187581	0.000584082	-0.321155	0.748093
rs116747203	4	114690563	-0.0010882	0.00141483	-0.769138	0.441812	0.000409392	0.00191778	0.213472	0.830959
rs7676980	4	114692396	-4.11e-05	0.00045711	-0.089936	0.928338	-0.000595525	0.00061985	-0.960756	0.336676
rs76712709	4	114701020	-0.000169196	0.000888366	-0.190458	0.848951	-0.000202303	0.00120388	-0.168042	0.86655
rs10461196	4	114704040	0.000107579	0.000427131	0.251865	0.801146	0.000281284	0.000579043	0.485775	0.627127
rs79858526	4	114711344	-0.00059076	0.00071913	-0.821493	0.411366	0.000670577	0.000975004	0.687768	0.491599
rs75616525	4	114728877	-0.000930438	0.00142945	-0.650905	0.515109	0.00101227	0.00193745	0.522474	0.60134
rs115485848	4	114729983	-0.000271256	0.0010403	-0.260747	0.794288	-0.00241876	0.00141041	-1.71493	0.0863596
rs112874628	4	114733368	-0.000590601	0.00167321	-0.352975	0.724108	0.00130808	0.00226867	0.576586	0.564219
rs73842847	4	114733651	0.001147	0.000784228	1.46258	0.143584	0.000269951	0.00106283	0.253992	0.799502
rs11730230	4	114742637	-0.000271127	0.000586053	-0.462631	0.643629	-0.000441088	0.000794458	-0.555206	0.578754
rs77765581	4	114752771	0.00295445	0.00165049	1.79005	0.0734476	0.00553503	0.00223714	2.47415	0.0133559
rs28584151	4	114754266	0.00041876	0.000439738	0.952294	0.340949	0.00034027	0.000596257	0.570678	0.568219
rs77147608	4	114754705	-0.00179598	0.00127273	-1.41112	0.15821	0.00108807	0.00172439	0.63099	0.528048
rs7659601	4	114756091	8.13e-05	0.000543018	0.149718	0.880987	-5.21e-06	0.000736152	-0.00707764	0.994353
rs11736592	4	114758751	0.00191018	0.00178178	1.07207	0.283691	-0.00227542	0.00241819	-0.940961	0.346726
rs76600214	4	114783355	0.00174618	0.00204985	0.85186	0.394293	0.00134649	0.00277877	0.484564	0.627986
rs77486280	4	114800619	-0.00131043	0.000788263	-1.66243	0.0964282	0.00103229	0.00106863	0.965998	0.334046
rs80043405	4	114810247	0.00142633	0.000823486	1.73206	0.083264	-0.000638792	0.00111648	-0.572146	0.567223
rs13124802	4	114817140	-0.000921851	0.00103497	-0.890699	0.373091	-4.95e-05	0.00140304	-0.0352654	0.971868
rs10001850	4	114833650	-0.000943371	0.000498179	-1.89364	0.0582738	-0.000425438	0.000675452	-0.629856	0.528789
rs78907329	4	114836100	0.000728398	0.00143852	0.506351	0.612611	-0.00175962	0.00195023	-0.902262	0.366918
rs11729299	4	114856175	0.00165032	0.000835125	1.97613	0.048141	0.000283136	0.00113382	0.249717	0.802806
rs7679911	4	114863593	0.0010452	0.000492067	2.1241	0.0336623	-7.95e-05	0.00066708	-0.119223	0.905098
rs55690045	4	114866838	-0.000105553	0.000969888	-0.10883	0.913337	0.000675536	0.001315	0.513717	0.60745
rs78412728	4	114867558	-0.000401389	0.00165802	-0.24209	0.808711	0.00218045	0.002248	0.969953	0.332071
rs17484427	4	114869867	-0.000498097	0.000607368	-0.820092	0.412165	4.45e-05	0.000823313	0.0540226	0.956917
rs72664882	4	114870673	0.000602956	0.000660273	0.913192	0.361143	0.000293946	0.000895039	0.328417	0.742597
rs17620935	4	114870980	0.000848831	0.000439927	1.92948	0.0536721	0.000399276	0.000596251	0.669645	0.503085
rs73845723	4	114884055	0.000787207	0.00071095	1.10726	0.268182	0.00039382	0.000963793	0.408615	0.682822
rs11733587	4	114885883	0.000977488	0.000429302	2.27692	0.0227914	0.000716075	0.000582032	1.2303	0.218585
rs7700131	4	114889662	-0.00130044	0.000458484	-2.83639	0.00456294	-0.000986947	0.000621448	-1.58814	0.112256
rs115531726	4	114894291	-0.000454211	0.0012863	-0.353113	0.724004	-0.00130948	0.00174371	-0.750975	0.452668
rs17484497	4	114897412	-0.000668684	0.00104992	-0.63689	0.524197	0.000368404	0.00142341	0.258819	0.795775
rs114222306	4	114908629	0.00465589	0.00208613	2.23184	0.0256265	0.00337495	0.00282789	1.19345	0.232693
rs2888766	4	114922093	-0.00015042	0.000456219	-0.32971	0.741619	0.0015672	0.000618481	2.53395	0.011279
rs12186256	4	114924532	-0.000387223	0.000927947	-0.41729	0.676466	-0.0013064	0.00125795	-1.03852	0.29903
rs7699886	4	114947414	-0.00100364	0.00142319	-0.705202	0.480685	0.000212643	0.00192969	0.110195	0.912255
rs78595576	4	114952049	-0.000343529	0.000897838	-0.382617	0.702004	0.000237558	0.00121696	0.195205	0.845232
rs75243638	4	114957341	8.49e-05	0.00124205	0.068363	0.945497	-0.00290605	0.00168433	-1.72535	0.0844661
rs7439930	4	114957773	-0.000522892	0.000637033	-0.820824	0.411747	0.000506896	0.00086363	0.586936	0.557247
rs76284798	4	114959256	0.00162047	0.00116281	1.39359	0.163444	0.00265767	0.00157588	1.68647	0.0917067
rs74765970	4	114978596	-0.000526646	0.00138779	-0.379484	0.704329	0.000543827	0.00188125	0.289078	0.772522
rs112904632	4	114987352	-0.000397374	0.0010801	-0.367905	0.712944	0.00212035	0.00146468	1.44765	0.147716
rs116804504	4	115000971	0.00333278	0.00173216	1.92406	0.0543482	-0.000266899	0.00234892	-0.113626	0.909534
rs17484769	4	115006730	-0.00218538	0.00126371	-1.72933	0.0837508	-0.00137636	0.00171351	-0.803243	0.421835
rs62313738	4	115013126	-0.000390034	0.000567548	-0.687226	0.491941	0.00194822	0.000769526	2.53172	0.0113511
rs7675296	4	115026022	-0.000239174	0.000430533	-0.555532	0.578532	-0.00124208	0.000583711	-2.1279	0.0333462
rs78330474	4	115048844	-0.00225017	0.00146942	-1.53134	0.125687	-0.000697268	0.00199265	-0.349919	0.726399
rs115597379	4	115056034	0.000775979	0.00110857	0.699981	0.483939	0.00237269	0.00150253	1.57913	0.114308
rs9992414	4	115075550	-0.000119974	0.00043092	-0.278413	0.780696	-0.00117362	0.000584006	-2.0096	0.0444749
rs4001865	4	115083815	-0.000252825	0.000430466	-0.587327	0.556984	-0.0011336	0.00058356	-1.94256	0.05207
rs12503811	4	115085403	0.000157655	0.000560017	0.281518	0.778314	0.0011725	0.000759643	1.54349	0.122714
rs55755451	4	115098343	-0.000578528	0.00127166	-0.454941	0.649152	-0.00261041	0.00172429	-1.51391	0.13005
rs1497582	4	115114722	-0.000170128	0.000474784	-0.358328	0.720098	0.000924158	0.000643518	1.4361	0.150974
rs116251317	4	115122705	-0.00128509	0.00120021	-1.07072	0.284297	-0.00174355	0.00162688	-1.07171	0.28385
rs1497595	4	115146328	-0.000202642	0.000479473	-0.422634	0.672563	0.00124239	0.000649997	1.91138	0.0559562
rs28523782	4	115148384	0.00162163	0.00201188	0.806024	0.420229	-0.00126994	0.00272684	-0.465719	0.641417
rs17582261	4	115151502	-0.000543289	0.000773372	-0.702493	0.482372	-0.00252898	0.00104856	-2.41186	0.0158718
rs28549743	4	115157452	0.00141166	0.00201795	0.699551	0.484208	-0.0012375	0.00273529	-0.452419	0.650967
rs2725520	4	115167948	0.000346153	0.00047399	0.730296	0.46521	0.000442329	0.000642643	0.688297	0.491266
rs71606715	4	115195117	0.000208222	0.000712567	0.292213	0.770124	-0.00140798	0.000966016	-1.45751	0.144976
rs56870817	4	115197799	-0.000610471	0.000791776	-0.771015	0.440699	0.000802865	0.00107336	0.747989	0.454467
rs116505934	4	115201300	-0.00160976	0.0015827	-1.0171	0.309106	-0.000727398	0.00214555	-0.339026	0.734591
rs72905148	4	115204939	-0.000600405	0.000750097	-0.800436	0.423459	0.000525062	0.00101724	0.516161	0.605742
rs6818879	4	115207052	0.000130321	0.000539836	0.241409	0.809239	0.00140729	0.000731733	1.92323	0.0544518
rs115864707	4	115207650	-0.00224352	0.00158411	-1.41626	0.156701	-0.000361868	0.00214737	-0.168517	0.866177
rs35173079	4	115223513	-0.00035368	0.000427724	-0.826888	0.408301	0.00138645	0.000579702	2.39166	0.0167729
rs72672363	4	115228560	-0.000396637	0.000821867	-0.482605	0.629376	-0.000632213	0.00111418	-0.567423	0.570427
rs12510440	4	115237349	0.000504289	0.000518168	0.973215	0.330447	-0.001816	0.000702454	-2.58522	0.00973222
rs7674323	4	115242602	-0.000271048	0.000427182	-0.634503	0.525753	0.00120348	0.000579146	2.07803	0.0377078
rs10034750	4	115245137	-0.000950147	0.000442143	-2.14896	0.0316384	0.000206232	0.000599451	0.344035	0.73082
rs72672379	4	115247158	-0.00148718	0.00190704	-0.779838	0.435487	0.00153895	0.00258631	0.595038	0.551819
rs72672380	4	115248040	0.000353166	0.000466879	0.756441	0.449385	0.000408428	0.000632997	0.64523	0.518779
rs17046984	4	115248754	0.0033904	0.00171886	1.97247	0.0485566	-0.00183888	0.00233124	-0.788801	0.430229
rs79860207	4	115249113	-0.000137706	0.00156905	-0.0877644	0.930064	-0.00121703	0.00212692	-0.572203	0.567185
rs17046991	4	115251586	3.78e-05	0.0006149	0.0614023	0.951039	0.000126309	0.000833365	0.151565	0.87953
rs17582508	4	115256668	-0.000386476	0.000866703	-0.445915	0.655659	-0.000357024	0.00117526	-0.303783	0.761293
rs74807488	4	115258930	0.0014309	0.00212878	0.672169	0.501477	0.00235584	0.0028846	0.816696	0.414103
rs115276932	4	115259368	-0.00295884	0.00141436	-2.09199	0.0364398	-0.00217689	0.00191709	-1.13552	0.256158
rs4418044	4	115264948	-0.000349509	0.000472731	-0.73934	0.459701	-0.00141611	0.000640694	-2.21028	0.0270865
rs4467644	4	115266184	0.000145756	0.000446163	0.326687	0.743905	0.000710562	0.00060475	1.17497	0.240009
rs34346288	4	115277768	0.000224825	0.000519474	0.432793	0.665166	0.00114843	0.000704158	1.63092	0.102908
rs28413684	4	115281494	-0.000116917	0.00047804	-0.244576	0.806785	0.000707474	0.000648014	1.09176	0.274941
rs4455493	4	115283928	-0.000799987	0.000553723	-1.44474	0.148531	-0.000146987	0.000750949	-0.195735	0.844818
rs4458522	4	115287331	0.000143541	0.00108121	0.132759	0.894384	-0.0020585	0.00146566	-1.40448	0.160176
rs4989308	4	115289204	-0.00044972	0.000439857	-1.02242	0.306582	-0.000666696	0.000596298	-1.11806	0.263543
rs79433004	4	115290918	0.00285824	0.00169855	1.68275	0.092424	0.00270415	0.00230288	1.17425	0.240297
rs76736251	4	115293152	-0.000230265	0.000829677	-0.277536	0.781369	-0.00113648	0.00112498	-1.01023	0.312387
rs115364286	4	115295472	-0.000157251	0.00116965	-0.134442	0.893053	-0.00318485	0.0015858	-2.00835	0.0446066
rs77057113	4	115295841	-0.00032929	0.00120106	-0.274165	0.783958	0.000524709	0.0016288	0.322145	0.747343
rs10022893	4	115296142	-0.00139506	0.000721761	-1.93285	0.0532551	-0.000487871	0.000978923	-0.498375	0.61822
rs7656442	4	115296674	0.000194106	0.000431726	0.449604	0.652996	0.000325241	0.000585421	0.555567	0.578507
rs78284654	4	115301900	-0.00157419	0.00161594	-0.974167	0.329975	-0.00352923	0.00219048	-1.61117	0.107144
rs72674623	4	115302276	-0.000382746	0.000844206	-0.45338	0.650275	-0.000446359	0.00114452	-0.389996	0.69654
rs76065225	4	115306036	-4.59e-05	0.00116984	-0.0392339	0.968704	0.000323005	0.00158625	0.203628	0.838644
rs12511321	4	115308760	-0.000405198	0.000631461	-0.641683	0.52108	-7.49e-05	0.000856339	-0.0874812	0.930289
rs62310247	4	115311817	0.000124741	0.000430046	0.290064	0.771768	0.000292515	0.000583155	0.501609	0.615943
rs80267226	4	115312045	-0.000143051	0.00119308	-0.1199	0.904562	0.000839665	0.00161747	0.519124	0.603675
rs13122061	4	115313167	0.000659205	0.000489615	1.34638	0.178182	-0.000850788	0.000663864	-1.28157	0.199994
rs4834401	4	115315128	0.000103641	0.000517568	0.200246	0.841289	0.000282551	0.000701551	0.402752	0.687131
rs4834402	4	115318502	-0.000954121	0.000426978	-2.23459	0.025445	-0.000897134	0.000579187	-1.54895	0.121394
rs4571405	4	115321343	0.00362546	0.00173436	2.09037	0.036585	0.00177025	0.00235126	0.752894	0.451514
rs11722761	4	115329198	-0.0007789	0.00058589	-1.32943	0.183707	0.000329978	0.00079436	0.415401	0.677849
rs75838341	4	115330288	0.00331081	0.00134631	2.45917	0.0139263	-0.00117674	0.00182476	-0.644872	0.51901
rs13147287	4	115334619	0.00081827	0.000431356	1.89697	0.0578325	-0.000118902	0.000584745	-0.20334	0.838869
rs72674648	4	115345063	9.75e-05	0.00102633	0.095007	0.924309	-0.00124002	0.0013917	-0.891011	0.372924
rs1841432	4	115359532	0.00110934	0.000577806	1.91992	0.0548691	0.00176605	0.000783305	2.25461	0.0241583
rs112853931	4	115363921	-0.000664788	0.00178168	-0.373124	0.709056	0.00200259	0.00241546	0.829074	0.407063
rs72674658	4	115366322	0.000216696	0.00094772	0.22865	0.819141	0.000951652	0.00128505	0.740558	0.458962
rs114782311	4	115367825	-0.00150097	0.00138877	-1.08079	0.27979	0.00403697	0.00188255	2.14441	0.0320009
rs74503016	4	115368970	0.00125919	0.000979733	1.28524	0.19871	-1.46e-05	0.00132762	-0.0110295	0.9912
rs13434798	4	115370762	0.00113243	0.000899052	1.25958	0.20782	0.00149844	0.00121891	1.22932	0.218953
rs6842212	4	115376214	0.000879931	0.000429909	2.04678	0.0406802	-0.000404868	0.000582799	-0.694696	0.487247
rs4263450	4	115379695	0.000923263	0.000433315	2.1307	0.0331148	-0.000103533	0.000587371	-0.176266	0.860085
rs12508248	4	115381412	0.000942389	0.000433167	2.17558	0.0295874	-0.000117925	0.000587211	-0.200822	0.840838
rs7690426	4	115384107	0.00132611	0.000428192	3.097	0.00195509	-0.000201237	0.000580436	-0.346699	0.728818
rs74367134	4	115387129	0.00290623	0.00118095	2.46093	0.0138585	-0.000177905	0.00160055	-0.111152	0.911496
rs59344368	4	115392367	0.00198385	0.00106977	1.85447	0.0636734	-0.00011651	0.00144996	-0.0803536	0.935956
rs116636654	4	115393014	-0.00332687	0.00149868	-2.21987	0.0264283	-0.000461883	0.00203129	-0.227385	0.820125
rs72676284	4	115422439	-0.000453444	0.00083297	-0.54437	0.586187	-0.000335346	0.0011291	-0.297003	0.766465
rs28361366	4	115433965	0.00173289	0.000427439	4.05412	5.03e-05	-0.000225423	0.000579424	-0.389047	0.697242
rs34198455	4	115439574	-0.00232751	0.0014757	-1.57723	0.114744	0.00130625	0.00199979	0.653193	0.513633
rs13117126	4	115447914	0.00174941	0.000432214	4.04755	5.18e-05	-0.000124249	0.000585803	-0.212101	0.832028
rs74777330	4	115447990	0.00182005	0.00149339	1.21874	0.222943	0.00283589	0.00202546	1.40012	0.161478
rs73845893	4	115455964	0.00145267	0.00105987	1.37061	0.170497	-0.000595164	0.00143647	-0.414324	0.678637
rs17047187	4	115456500	0.00145074	0.00099907	1.45209	0.146479	0.00101508	0.00135441	0.749466	0.453577
rs78115504	4	115457781	0.00210456	0.00143957	1.46194	0.143758	0.0023612	0.00195096	1.21028	0.226173
rs74383997	4	115480387	0.00157956	0.00189958	0.831534	0.405673	-0.000534704	0.00257428	-0.20771	0.835455
rs13152682	4	115488559	0.00230137	0.00112525	2.0452	0.0408358	0.00137596	0.00152617	0.901574	0.367284
rs17678877	4	115490786	-0.00206191	0.000736386	-2.80003	0.00511006	-0.000687417	0.000997973	-0.688813	0.490941
rs17622376	4	115490824	0.000430399	0.000518537	0.830025	0.406525	0.000182408	0.000702904	0.259507	0.795244
rs75948799	4	115494308	-0.00161099	0.00189782	-0.848863	0.395958	-0.00200046	0.00257217	-0.777733	0.436727
rs34581144	4	115504727	0.0012651	0.000449047	2.81731	0.00484306	-0.000202819	0.000608719	-0.33319	0.738991
rs13108924	4	115506818	0.001139	0.00157143	0.724822	0.468562	-0.00202126	0.00213082	-0.948582	0.342834
rs75061261	4	115514352	0.000907673	0.00163591	0.554844	0.579002	-0.0026475	0.00221893	-1.19314	0.232816
rs1460781	4	115514740	-0.00115467	0.00142752	-0.808863	0.418595	-0.00187363	0.00193502	-0.968277	0.332907
rs34001486	4	115515948	0.00187959	0.000636518	2.95293	0.00314801	-0.000890344	0.000863243	-1.03139	0.302357
rs62308123	4	115519163	0.00265112	0.0014217	1.86475	0.062218	0.00198071	0.0019277	1.0275	0.304188
rs7442067	4	115520103	-0.00128473	0.0013807	-0.930492	0.352117	-0.00182926	0.00187169	-0.97733	0.328407
rs4585328	4	115534816	0.00168205	0.000483199	3.48106	0.0004995	-0.000462041	0.000655019	-0.705387	0.48057
rs4148254	4	115544713	0.00165581	0.00129341	1.28019	0.200478	0.00155324	0.00175366	0.885712	0.375773
rs114947575	4	115548153	0.00132612	0.00123108	1.0772	0.281394	0.00143766	0.00166934	0.861215	0.38912
rs115511138	4	115566991	-0.000666197	0.00121576	-0.547968	0.583715	0.000940301	0.00164809	0.570539	0.568312
rs74949792	4	115568846	-0.000502335	0.000810574	-0.619727	0.535438	0.000631952	0.00109908	0.574984	0.565302
rs72677943	4	115580933	-0.000381375	0.000822267	-0.463809	0.642785	0.000825512	0.00111485	0.740467	0.459017
rs76681860	4	115598321	-0.00110846	0.00205716	-0.538829	0.590005	-0.00532871	0.00278789	-1.91137	0.0559574
rs116599168	4	115613324	0.000177695	0.00141931	0.125199	0.900366	-0.000930628	0.00192436	-0.483603	0.628668
rs4543135	4	115613966	-0.00070998	0.00138305	-0.513342	0.607712	-0.00153993	0.00187481	-0.82138	0.411431
rs116373844	4	115618704	-0.00174124	0.00179001	-0.972751	0.330678	0.00139034	0.00242612	0.573072	0.566596
rs116564558	4	115623999	0.00109225	0.00189887	0.575214	0.565147	0.00160488	0.00257449	0.623377	0.533037
rs74390480	4	115633413	-0.00190955	0.00132274	-1.44363	0.148845	-0.00156738	0.00179317	-0.874087	0.382072
rs115551283	4	115639557	-0.00113655	0.00144288	-0.787695	0.430876	-3.03e-05	0.00195669	-0.0154777	0.987651
rs115797554	4	115639769	1.68e-05	0.000996793	0.0168439	0.986561	0.000399511	0.0013515	0.295607	0.767531
rs79279599	4	115649267	0.00174161	0.00117957	1.47648	0.139816	0.00173096	0.00159944	1.08223	0.279153
rs4834437	4	115651434	-0.000821519	0.0013875	-0.592088	0.553792	-0.00178311	0.00188094	-0.947988	0.343136
rs7700052	4	115656533	0.000596188	0.000516085	1.15521	0.248004	-0.000515337	0.000699594	-0.736623	0.461352
rs13150367	4	115659881	-0.00200989	0.000750568	-2.67783	0.00741049	-0.000687723	0.00101758	-0.675842	0.499142
rs11098266	4	115662566	-0.00106415	0.000518696	-2.05158	0.0402117	-0.00082659	0.000703138	-1.17557	0.239766
rs7699208	4	115663352	-0.000133901	0.000639323	-0.209442	0.834103	-0.000805843	0.00086672	-0.929762	0.352495
rs6533817	4	115665320	0.00164984	0.000745745	2.21234	0.0269442	-0.000136601	0.00101098	-0.135118	0.892518
rs72901492	4	115673992	-5.11e-05	0.000700243	-0.0730311	0.941781	-0.001882	0.000949142	-1.98284	0.0473862
rs4317220	4	115674851	-0.00113765	0.000455159	-2.49946	0.0124387	6.06e-05	0.000617526	0.0981871	0.921784
rs11723161	4	115688354	-0.000862847	0.000434756	-1.98467	0.0471823	0.000491839	0.000589346	0.834551	0.403971
rs116771106	4	115701822	0.000882107	0.00104358	0.845267	0.397962	-0.00190062	0.00141477	-1.34341	0.17914
rs75338935	4	115701894	-0.000771307	0.0017308	-0.445636	0.65586	0.00163601	0.00234626	0.697282	0.485627
rs76069010	4	115703970	-0.00181882	0.00113648	-1.6004	0.109511	-0.000778559	0.00154123	-0.505154	0.613451
rs9995245	4	115704749	0.000520411	0.000558464	0.931862	0.351409	0.000266265	0.000756971	0.35175	0.725026
rs72679716	4	115711213	0.00269636	0.00202846	1.32926	0.183762	0.00200999	0.00274898	0.731178	0.464671
rs72903049	4	115713709	0.000164664	0.000692046	0.237937	0.81193	-0.000533553	0.000938384	-0.568587	0.569637
rs12502585	4	115730892	-0.00111925	0.000452735	-2.4722	0.0134289	0.000447036	0.000613712	0.728414	0.466361
rs114993162	4	115737007	0.00237737	0.00101922	2.33253	0.0196736	0.000904012	0.00138211	0.654083	0.513059
rs79126496	4	115740573	-0.00107899	0.00144995	-0.744155	0.456783	0.00219632	0.00196577	1.11728	0.263874
rs72905029	4	115741544	-0.000295507	0.000701099	-0.421491	0.673397	-0.00103665	0.000950459	-1.09068	0.275414
rs62317200	4	115741885	0.000885038	0.00137054	0.645758	0.518437	-0.00107328	0.00185781	-0.577715	0.563457
rs77244913	4	115743207	-6.33e-05	0.00151831	-0.041722	0.96672	5.53e-05	0.00205813	0.026847	0.978582
rs72679740	4	115743218	-0.00212219	0.0010841	-1.95756	0.0502821	-0.00033355	0.0014699	-0.22692	0.820486
rs116690759	4	115764600	-0.000695048	0.00119169	-0.583244	0.55973	0.00224521	0.00161505	1.39018	0.164475
rs28525562	4	115775297	0.000290552	0.000661468	0.439253	0.660478	0.000343926	0.00089766	0.383137	0.701619
rs77986269	4	115778741	0.00245858	0.00137323	1.79036	0.0733979	-0.00176472	0.00186188	-0.947819	0.343223
rs116611615	4	115781482	0.000912684	0.0012735	0.716672	0.473577	0.00116181	0.00172606	0.673101	0.500883
rs72679768	4	115782849	0.000463421	0.000903698	0.512806	0.608088	0.00164626	0.00122484	1.34406	0.178929
rs78919358	4	115801577	-8.89e-05	0.00160642	-0.0553102	0.955891	-0.00100334	0.00217729	-0.46082	0.644928
rs72681406	4	115813407	-3.24e-05	0.00176284	-0.0183735	0.985341	-0.000166036	0.00238895	-0.0695019	0.94459
rs72681408	4	115818929	0.00136231	0.000834814	1.63188	0.102706	0.000695335	0.00113162	0.614461	0.538911
rs79434783	4	115832576	0.000384752	0.000744133	0.517047	0.605123	-0.00139768	0.00100888	-1.38538	0.165939
rs2197075	4	115835786	0.000230551	0.00060122	0.383471	0.701371	-0.000825618	0.000814932	-1.01311	0.311007
rs12645955	4	115845669	-3.97e-05	0.000953498	-0.0416108	0.966809	0.000384925	0.00129248	0.29782	0.765841
rs55720244	4	115849290	-0.000437252	0.000431078	-1.01432	0.31043	0.000219395	0.000584348	0.375453	0.707324
rs115838844	4	115849464	0.00104399	0.00143458	0.727733	0.466777	0.000155302	0.00194544	0.0798288	0.936373
rs56053034	4	115858597	-0.000635661	0.00113018	-0.562444	0.573814	-0.000958846	0.00153252	-0.625668	0.531533
rs1530271	4	115861885	0.000505191	0.000711003	0.710532	0.477375	-0.00121232	0.000964361	-1.25713	0.208709
rs10516608	4	115865849	-0.000195026	0.000774054	-0.251954	0.801077	0.00028075	0.00104922	0.267579	0.789024
rs1441639	4	115867213	-0.000476999	0.000487737	-0.977983	0.328083	-0.000775969	0.000660545	-1.17474	0.2401
rs12643704	4	115876697	0.00139061	0.000702243	1.98023	0.0476781	0.00143414	0.000952202	1.50613	0.132035
rs279526	4	115892773	-9.29e-05	0.000463999	-0.200167	0.84135	-0.000539455	0.000629296	-0.857236	0.391315
rs56019717	4	115898200	0.000537912	0.000917583	0.586227	0.557723	-0.000940115	0.0012439	-0.755781	0.449781
rs17486843	4	115899626	-0.00016787	0.000847628	-0.198047	0.843008	0.00107065	0.00114921	0.931643	0.351522
rs115073406	4	115907147	-0.000998553	0.00115161	-0.867094	0.385891	-0.00367976	0.00156104	-2.35724	0.018412
rs8180156	4	115907555	0.00109401	0.000826781	1.32321	0.185765	-0.00124451	0.00112073	-1.11044	0.26681
rs115917610	4	115910193	-0.000881032	0.000961664	-0.916154	0.359587	-0.00138363	0.00130443	-1.06072	0.28882
rs11725345	4	115915617	0.00056813	0.000434371	1.30794	0.190896	-0.000110531	0.000588936	-0.187679	0.851128
rs75772414	4	115920824	0.00111079	0.00118692	0.935861	0.349345	-0.00064768	0.00160915	-0.402498	0.687318
rs62315293	4	115921185	2.56e-05	0.000612877	0.0417297	0.966714	-0.000427188	0.000830725	-0.514235	0.607088
rs62315297	4	115938689	-0.00206288	0.00103855	-1.9863	0.0470006	0.000378646	0.00140784	0.268956	0.787964
rs12505140	4	115948802	0.00124482	0.00069209	1.79863	0.0720778	0.00132199	0.000938123	1.40918	0.158783
rs12647287	4	115956273	0.00137875	0.000706271	1.95216	0.0509201	0.00134109	0.000957219	1.40102	0.161209
rs117481208	4	115962757	7.57e-05	0.00170729	0.0443451	0.964629	0.00191068	0.00231534	0.825224	0.409245
rs17584238	4	115971881	9.4e-05	0.000533235	0.176344	0.860024	0.000784629	0.000722998	1.08524	0.277815
rs72681457	4	115980099	0.000513346	0.00166034	0.30918	0.757185	0.000216166	0.00225095	0.0960334	0.923494
rs77407709	4	115985462	-0.00111993	0.00179817	-0.622815	0.533406	-3.38e-05	0.00243934	-0.0138725	0.988932
rs526459	4	115986385	0.000230906	0.000672041	0.343589	0.731156	0.000687131	0.000911105	0.754173	0.450746
rs72667312	4	115996268	0.00244095	0.0011713	2.08397	0.0371637	-0.00127485	0.00158829	-0.802658	0.422173
rs138579687	4	115997346	-0.00114666	0.00199047	-0.576077	0.564564	-0.00374946	0.00269792	-1.38976	0.164604
rs114429139	4	116007081	-0.00235103	0.00184473	-1.27446	0.202501	-0.000966954	0.00249976	-0.386818	0.698891
rs1893120	4	116010768	0.000242561	0.000426601	0.568591	0.569634	-0.000321131	0.000578557	-0.555055	0.578858
rs75832768	4	116015679	-0.000470019	0.00111649	-0.420979	0.67377	-0.00247223	0.00151351	-1.63344	0.102377
rs503256	4	116025453	0.0002516	0.000494093	0.509216	0.610601	-0.000106357	0.000670026	-0.158735	0.873878
rs74501616	4	116066343	-0.000498752	0.000908049	-0.549257	0.58283	0.00061061	0.00123101	0.496023	0.619879
rs28624956	4	116081812	0.00167869	0.000981205	1.71084	0.087111	-0.00209805	0.00132974	-1.57779	0.114614
rs1940324	4	116082713	0.000580196	0.000484027	1.19869	0.230651	0.000229108	0.000656237	0.349124	0.726996
rs72667389	4	116106302	0.00316163	0.0011069	2.8563	0.00428645	0.00175362	0.00150052	1.16868	0.242534
rs12647873	4	116113038	-0.000860696	0.000571896	-1.50499	0.132329	-0.000533353	0.000775248	-0.687978	0.491467
rs72669504	4	116134873	0.00114697	0.00169087	0.678327	0.497565	-0.000168724	0.00229259	-0.0735951	0.941333
rs62318367	4	116145518	0.000304454	0.00113258	0.268814	0.788073	0.00160951	0.00153531	1.04832	0.29449
rs10516612	4	116156100	0.000433721	0.000479769	0.904021	0.365985	0.000382433	0.000650294	0.588093	0.55647
rs1396060	4	116157385	-0.0016225	0.00139682	-1.16157	0.245411	0.00471047	0.00189361	2.48756	0.0128628
rs56294118	4	116183666	0.00121319	0.000949732	1.2774	0.201461	-0.00240601	0.00128714	-1.86927	0.0615865
rs13129298	4	116191908	0.000453439	0.000466517	0.971966	0.331068	-0.000293005	0.000632255	-0.463429	0.643057
rs13144478	4	116196306	0.000513991	0.00077308	0.664861	0.50614	0.000420319	0.00104842	0.400908	0.688488
rs115183281	4	116197185	9.57e-05	0.00174435	0.0548648	0.956246	0.00122299	0.00236512	0.517095	0.60509
rs75107693	4	116207061	0.000892012	0.00152741	0.584005	0.559218	-0.00277944	0.00207037	-1.34248	0.179441
rs66997216	4	116223707	0.000936169	0.000439786	2.12869	0.0332805	-6.8e-06	0.000596242	-0.0114083	0.990898
rs72669582	4	116228264	0.00304293	0.00108853	2.79545	0.00518314	0.00166952	0.00147597	1.13113	0.258001
rs17585229	4	116242277	-0.000320519	0.000822801	-0.389546	0.696873	-0.00084969	0.00111546	-0.761742	0.446214
rs76582138	4	116245745	-0.00368505	0.00148657	-2.47889	0.0131797	-0.00179314	0.00201525	-0.889787	0.373581
rs13152496	4	116262602	0.000624716	0.000583632	1.07039	0.284443	0.000443225	0.000791211	0.560185	0.575354
rs6533857	4	116275782	-0.000484333	0.000494784	-0.978879	0.327641	-2.66e-05	0.000670686	-0.0397162	0.968319
rs28551083	4	116297232	0.00230335	0.00133003	1.73181	0.0833083	0.000226303	0.00180279	0.12553	0.900104
rs11098298	4	116318639	-0.000853507	0.000447778	-1.90609	0.056639	-5.38e-05	0.000607002	-0.088707	0.929315
rs77165455	4	116341865	-0.00133939	0.00155319	-0.862347	0.388497	-0.00301201	0.00210498	-1.4309	0.152459
rs6533878	4	116346486	-0.00131522	0.00046357	-2.83715	0.00455209	0.000369085	0.000628448	0.587296	0.557005
rs75755745	4	116349239	-0.00114034	0.00151928	-0.750583	0.452904	0.00192167	0.00205966	0.933005	0.350818
rs77740503	4	116356623	-0.000383339	0.00100668	-0.380795	0.703355	0.00156783	0.00136642	1.1474	0.251219
rs12507942	4	116375464	-0.000727849	0.000500051	-1.45555	0.145518	7.95e-05	0.000677827	0.117342	0.906589
rs7435450	4	116376956	-0.000317195	0.000472949	-0.670676	0.502427	-0.000175248	0.000641129	-0.273343	0.784589
rs13114161	4	116378597	-0.00136307	0.00110978	-1.22824	0.219359	0.00156923	0.00150487	1.04276	0.297058
rs7435591	4	116384844	-0.000557817	0.00158609	-0.351693	0.725069	0.00394472	0.00214996	1.83479	0.0665381
rs116596563	4	116389105	-0.00169546	0.00188888	-0.8976	0.3694	-0.00328684	0.00256159	-1.28312	0.19945
rs72674223	4	116389628	0.00169266	0.00189109	0.89507	0.37075	-2.95e-05	0.00256503	-0.0114934	0.99083
rs4833489	4	116389792	-0.000606878	0.000488873	-1.24138	0.214466	2.5e-05	0.000662732	0.037696	0.96993
rs9997511	4	116391152	-0.000357202	0.000485777	-0.73532	0.462145	0.00074983	0.0006586	1.13852	0.254904
rs115217065	4	116396620	0.000942007	0.00114616	0.821884	0.411144	0.00155572	0.00155361	1.00136	0.316655
rs116050956	4	116417132	0.00248763	0.00158494	1.56954	0.116523	0.00155238	0.00214798	0.722717	0.469854
rs6533924	4	116425499	-0.000403431	0.000483946	-0.833627	0.404492	0.000561885	0.000656188	0.856287	0.39184
rs80335225	4	116427506	0.00220564	0.0013045	1.69079	0.0908776	-0.00105088	0.00176867	-0.594165	0.552402
rs28815301	4	116428377	0.0011236	0.000739837	1.51872	0.128834	-0.000471285	0.001003	-0.469878	0.638442
rs115202080	4	116430291	0.000894793	0.00102576	0.872319	0.383035	0.00125111	0.00139106	0.899392	0.368444
rs75443302	4	116446494	-5.45e-05	0.00132275	-0.0412149	0.967125	-0.00192045	0.00179274	-1.07124	0.284062
rs9685914	4	116453323	-0.000289235	0.000454108	-0.636931	0.52417	-0.000356548	0.000615513	-0.579269	0.562408
rs77943827	4	116454236	-0.00295753	0.00148533	-1.99116	0.0464641	-0.00304067	0.00201366	-1.51002	0.131039
rs76937090	4	116457579	-5.88e-05	0.000835101	-0.0704133	0.943865	0.0014578	0.00113182	1.28802	0.197739
rs77266471	4	116480279	0.00115188	0.00139077	0.828227	0.407543	0.00128848	0.00188583	0.683241	0.494455
rs72676111	4	116482173	-0.000307455	0.00161755	-0.190075	0.849251	-0.000959211	0.00219445	-0.437109	0.662033
rs75653107	4	116491523	-0.00127534	0.000767376	-1.66195	0.0965242	-0.000268328	0.00104026	-0.257944	0.79645
rs76604457	4	116494767	-0.00133064	0.0014398	-0.924187	0.35539	-0.00176957	0.00195212	-0.906485	0.36468
rs114005169	4	116497627	0.000245363	0.00159684	0.153656	0.877881	0.00176975	0.00216558	0.817214	0.413807
rs12646836	4	116509945	0.000107628	0.000472545	0.227763	0.81983	0.000262484	0.000640458	0.409838	0.681925
rs75140507	4	116513313	-0.00193552	0.00152327	-1.27064	0.203859	-0.0040616	0.00206519	-1.9667	0.0492191
rs4409029	4	116520042	-0.00113796	0.000488655	-2.32876	0.0198723	-0.000667794	0.000662398	-1.00815	0.313385
rs3924752	4	116523881	0.000712212	0.000429322	1.65892	0.0971321	0.00047875	0.00058202	0.822567	0.410755
rs6533937	4	116527415	0.00061606	0.00177195	0.347675	0.728085	-0.00126548	0.0024031	-0.5266	0.598472
rs17048030	4	116542911	-0.000169373	0.000444287	-0.381225	0.703037	-0.000298983	0.000602203	-0.496482	0.619555
rs116185548	4	116554262	-0.000483155	0.0020802	-0.232263	0.816334	0.000788439	0.00281984	0.279604	0.779782
rs62315437	4	116587547	-0.0012503	0.00117398	-1.06501	0.286871	-0.00290149	0.00159141	-1.82322	0.0682713
rs75752296	4	116587862	-4.49e-05	0.000674052	-0.0665609	0.946931	-0.000231066	0.000913644	-0.252906	0.800341
rs10516618	4	116589473	0.00113649	0.000650906	1.74601	0.08081	-0.000172968	0.000882244	-0.196055	0.844567
rs114773481	4	116591863	-0.000647237	0.000870287	-0.743706	0.457055	-0.000436859	0.00118008	-0.370194	0.711238
rs75389891	4	116592402	-0.0012728	0.000864417	-1.47244	0.140903	-0.000180418	0.001172	-0.153941	0.877656
rs13108098	4	116615425	-0.00106802	0.000534838	-1.9969	0.0458368	-0.000426392	0.000725133	-0.588019	0.55652
rs77129100	4	116621873	-0.0016474	0.00152813	-1.07805	0.281013	-0.00343832	0.0020714	-1.6599	0.0969349
rs78113448	4	116633535	-0.00199351	0.000852551	-2.33829	0.0193726	-0.000130282	0.001156	-0.1127	0.910268
rs114128538	4	116634638	0.00223381	0.00157452	1.41872	0.155982	-0.00137593	0.00213374	-0.644844	0.519029
rs78327027	4	116638883	0.00013091	0.00197269	0.0663609	0.947091	-0.00197152	0.00267564	-0.73684	0.46122
rs13112862	4	116658760	6.27e-06	0.000456153	0.0137466	0.989032	-0.000404795	0.000618609	-0.654364	0.512878
rs116741160	4	116660232	-0.00092061	0.00147356	-0.62475	0.532135	0.00179875	0.00199777	0.90038	0.367919
rs113135633	4	116664094	-0.00183342	0.00101773	-1.80149	0.0716268	-0.000705088	0.00137967	-0.511055	0.609313
rs76660993	4	116672086	-0.00297008	0.0014977	-1.9831	0.0473575	-0.00202149	0.00203011	-0.995753	0.319371
rs115781522	4	116679800	0.000889153	0.00123119	0.722193	0.470176	-0.00256195	0.00166933	-1.53472	0.124854
rs28687196	4	116681720	0.00161351	0.000734638	2.19634	0.0280687	-4.43e-05	0.000996205	-0.0444686	0.964531
rs72679066	4	116690684	-0.000463523	0.00160532	-0.288741	0.77278	-0.00126981	0.00217609	-0.583529	0.559538
rs115566471	4	116706316	-0.000691026	0.00161438	-0.428046	0.668618	-0.000717493	0.00218869	-0.327819	0.743049
rs17585992	4	116718383	-0.000280014	0.00155759	-0.179773	0.857331	0.00162234	0.00211151	0.768331	0.442291
rs80275831	4	116722098	-0.000889172	0.00147944	-0.60102	0.547827	0.00233299	0.00200552	1.16328	0.244716
rs115602653	4	116725715	0.000587686	0.00161373	0.364179	0.715725	-0.000598628	0.00218768	-0.273637	0.784364
rs1013411	4	116727973	8.45e-05	0.000451603	0.187173	0.851525	-4.73e-05	0.000612206	-0.0772573	0.938419
rs17488939	4	116729292	0.000962269	0.00046923	2.05074	0.0402933	-5.61e-05	0.000636059	-0.0882669	0.929665
rs80188327	4	116729456	0.000329798	0.000863127	0.382097	0.70239	-0.000676019	0.0011698	-0.577895	0.563336
rs72679102	4	116762720	-0.000910356	0.00160867	-0.565905	0.571459	-0.00176741	0.00218069	-0.810481	0.417665
rs72681104	4	116766026	0.00071707	0.00115994	0.618198	0.536445	0.000273625	0.00157253	0.174003	0.861864
rs75042510	4	116766149	-0.00150461	0.00162759	-0.924437	0.355259	-0.00115423	0.00220686	-0.523019	0.600961
rs113931765	4	116801185	-0.00152183	0.00145424	-1.04648	0.295342	-0.0023544	0.00197131	-1.19433	0.23235
rs72681122	4	116804903	0.000310634	0.000609147	0.509949	0.610088	0.000357249	0.000826497	0.432245	0.665564
rs2389112	4	116819243	-0.000531977	0.00052982	-1.00407	0.315345	-0.000480006	0.000718369	-0.668189	0.504013
rs1025397	4	116848573	0.000687182	0.000493004	1.39387	0.163359	-0.000258548	0.000668353	-0.386843	0.698873
rs6841469	4	116861121	-0.000250117	0.000502834	-0.497415	0.618897	-0.000318487	0.00068168	-0.467209	0.640351
rs75649283	4	116861242	-0.000655299	0.00207774	-0.31539	0.752466	-0.000761234	0.00281588	-0.270336	0.786902
rs114610296	4	116865764	-0.00126451	0.000912239	-1.38616	0.165698	-0.000258407	0.00123648	-0.208986	0.83446
rs62312609	4	116874295	-0.00151606	0.00163027	-0.929944	0.352401	-0.00179	0.00221089	-0.809629	0.418154
rs13107524	4	116888557	-0.000373409	0.00042801	-0.872431	0.382974	0.000516468	0.000580252	0.890075	0.373427
rs28507214	4	116890495	-4.61e-05	0.000578904	-0.0797081	0.936469	-0.00072006	0.000784716	-0.917606	0.358826
rs75922119	4	116890817	-0.0010516	0.00144855	-0.725972	0.467856	0.00193381	0.00196318	0.985043	0.324604
rs13151079	4	116894599	0.00011928	0.000450378	0.264843	0.79113	-0.000303559	0.000610464	-0.497259	0.619007
rs114637120	4	116904971	0.00151424	0.000964026	1.57074	0.116244	0.000238847	0.00130691	0.182756	0.854989
rs35338277	4	116909331	-0.000272217	0.000434006	-0.627219	0.530516	-7.39e-05	0.000588532	-0.125485	0.900139
rs10516626	4	116912940	0.000191023	0.000428488	0.445808	0.655736	-0.000103764	0.000580877	-0.178633	0.858226
rs79015212	4	116914997	0.000620051	0.00153683	0.403462	0.686609	0.00129618	0.00208349	0.622122	0.533862
rs2045321	4	116920044	-0.000157792	0.000431571	-0.365621	0.714648	2.16e-05	0.000584958	0.0369804	0.970501
rs116052282	4	116921678	-6.5e-05	0.00143668	-0.0452459	0.963911	-0.00127486	0.00194804	-0.654429	0.512836
rs1947523	4	116937971	0.0022298	0.00132939	1.67731	0.0934821	-0.000814312	0.00180253	-0.451761	0.651442
rs59391781	4	116939551	-0.00100462	0.0016552	-0.60695	0.543885	-0.000320018	0.00224364	-0.142634	0.88658
rs6854150	4	116942470	0.000714133	0.000578557	1.23433	0.217079	0.0003402	0.000784582	0.433607	0.664574
rs74416768	4	116958075	0.00133955	0.00138652	0.96612	0.333985	-0.00038072	0.00187973	-0.202539	0.839495
rs114064439	4	116961109	-0.000590735	0.00166191	-0.355456	0.722248	-0.00277557	0.00225346	-1.23169	0.218065
rs7695436	4	116963444	-0.00144656	0.00170565	-0.848099	0.396383	0.000500375	0.00231391	0.216247	0.828796
rs814380	4	116985212	-0.000379439	0.000430135	-0.882139	0.377702	-0.000382188	0.000583032	-0.655517	0.512135
rs76763206	4	116987408	-0.000267178	0.00131561	-0.203083	0.839071	-0.00152204	0.00178364	-0.853335	0.393475
rs116458159	4	116994917	0.00174069	0.00147562	1.17963	0.238148	-0.00117289	0.00200052	-0.586294	0.557678
rs2949805	4	116998449	0.000313952	0.000432256	0.726308	0.46765	0.000344464	0.000586008	0.587815	0.556657
rs701772	4	117012132	0.000122817	0.000439702	0.27932	0.779999	0.000518819	0.000596171	0.870253	0.384163
rs72683048	4	117013834	-0.000617782	0.00118771	-0.520147	0.602962	0.000800104	0.00161002	0.496954	0.619222
rs76152230	4	117027063	0.000299409	0.00141587	0.211467	0.832523	-0.000483523	0.00192049	-0.251771	0.801218
rs7699017	4	117042872	-8.63e-05	0.000427698	-0.201837	0.840045	-0.000103891	0.000579934	-0.179143	0.857826
rs12501037	4	117043009	0.000312376	0.000448914	0.695847	0.486525	-0.000318234	0.000608431	-0.52304	0.600947
rs701795	4	117045108	-0.000217405	0.000438224	-0.496104	0.619822	0.00107342	0.000594119	1.80674	0.0708036
rs72683054	4	117047556	0.000320218	0.000599359	0.534268	0.593156	-4.27e-05	0.000812683	-0.052485	0.958142
rs76649834	4	117049539	-0.000257061	0.000802309	-0.320401	0.748665	-0.00126406	0.00108756	-1.16229	0.245118
rs112818336	4	117063866	-0.0016741	0.00195649	-0.855665	0.392184	0.00148444	0.00265321	0.559487	0.57583
rs17502832	4	117067437	0.000889485	0.000873722	1.01804	0.308659	-0.00061441	0.00118448	-0.518717	0.603959
rs76839765	4	117067537	-0.00104729	0.00176585	-0.593084	0.553126	0.00445551	0.00239587	1.85967	0.0629338
rs74666678	4	117070610	0.00111787	0.00113499	0.984911	0.324668	0.000939323	0.0015384	0.610583	0.541476
rs1911182	4	117073915	-0.000242397	0.000453548	-0.534447	0.593033	-0.00111817	0.000614845	-1.81861	0.0689712
rs72683063	4	117078074	0.00031778	0.00161126	0.197224	0.843652	-0.00144947	0.00218463	-0.663484	0.507021
rs34861944	4	117088609	0.000299328	0.000465086	0.643598	0.519837	0.000429814	0.000630586	0.68161	0.495486
rs72683068	4	117101883	-0.000412737	0.00179038	-0.230531	0.81768	0.00109321	0.00242743	0.450356	0.652454
Affx-23216398	4	117111112	-0.000146482	0.00163636	-0.0895173	0.928671	-0.00081823	0.00221957	-0.368644	0.712394
rs78017626	4	117136133	7.51e-05	0.0013672	0.0549177	0.956204	-7.11e-05	0.0018534	-0.0383387	0.969418
rs72683077	4	117137953	-0.00127	0.00139865	-0.908021	0.363868	-0.000879125	0.00189665	-0.463516	0.642995
rs116779755	4	117149433	-0.000125086	0.00117551	-0.10641	0.915257	-0.00272783	0.00159366	-1.71168	0.0869573
rs78119983	4	117157255	0.00140972	0.000642622	2.19371	0.0282572	0.000588078	0.000871302	0.674942	0.499713
rs112599964	4	117167340	0.00174462	0.00209115	0.834287	0.40412	0.00289416	0.00283622	1.02043	0.307527
rs727235	4	117172342	0.000936334	0.000600048	1.56043	0.118659	0.000992885	0.000813436	1.22061	0.222236
rs76024406	4	117183438	-0.000856563	0.00157311	-0.544503	0.586096	0.000555504	0.00213295	0.260439	0.794525
rs7690431	4	117205847	0.000934957	0.000580619	1.61028	0.107339	0.00107778	0.000787225	1.36909	0.170973
rs80082094	4	117221170	-0.00113937	0.00198036	-0.575338	0.565063	-0.000940529	0.00268399	-0.350422	0.726023
rs74965831	4	117227270	0.000457162	0.00161498	0.283075	0.777119	0.00310231	0.0021896	1.41683	0.156532
rs72685129	4	117236075	-0.0012281	0.00127447	-0.963618	0.335238	-0.00100384	0.00172763	-0.581052	0.561206
rs11725289	4	117237644	0.000966791	0.000470256	2.05588	0.0397946	0.000298776	0.000637456	0.4687	0.639284
rs55932214	4	117248757	-0.000330478	0.00117699	-0.280781	0.778878	-0.00115851	0.00159545	-0.726136	0.467756
rs2389202	4	117254289	-0.000232252	0.000699501	-0.332025	0.739871	-0.000295791	0.000948789	-0.311756	0.755226
rs77100234	4	117271792	-0.000478188	0.000673218	-0.710303	0.477517	-0.000769111	0.000912694	-0.842682	0.399407
rs7659725	4	117280184	0.000363212	0.000473019	0.76786	0.442571	0.00118134	0.000641247	1.84226	0.0654387
rs12511242	4	117281692	0.00262306	0.00196157	1.33723	0.181149	0.00261	0.00266039	0.981058	0.326565
rs60623148	4	117283969	7.47e-05	0.000426722	0.175058	0.861034	-0.000165878	0.00057853	-0.286724	0.774324
rs115391494	4	117303678	0.000412158	0.00167279	0.24639	0.805381	0.000883039	0.00226859	0.389245	0.697095
rs75328672	4	117303750	-0.000463314	0.00114937	-0.403103	0.686872	0.00181768	0.00155826	1.16648	0.24342
rs1080636	4	117340361	0.000533321	0.000498986	1.06881	0.285156	0.00115877	0.000676641	1.71253	0.0868001
rs2130063	4	117349878	0.000694122	0.00065977	1.05207	0.29277	0.00104766	0.000894604	1.17109	0.241562
rs61266604	4	117355940	-0.00013065	0.000712512	-0.183365	0.854511	-0.000331393	0.00096576	-0.343142	0.731492
rs185557389	4	117357739	-0.000329843	0.00198367	-0.166279	0.867938	0.000717794	0.00268903	0.266934	0.78952
rs17048559	4	117358823	9.79e-05	0.000715974	0.136788	0.891199	-0.000160907	0.000970435	-0.165809	0.868307
rs13110347	4	117360242	0.000454439	0.000449632	1.01069	0.312165	0.000716454	0.000609603	1.17528	0.239883
rs71606776	4	117394752	0.000250322	0.000851889	0.293843	0.768878	-3.1e-05	0.00115491	-0.0268266	0.978598
rs76428611	4	117402547	0.000436401	0.00105774	0.412577	0.679917	0.000127174	0.00143346	0.0887179	0.929306
rs6849811	4	117406228	0.000798279	0.00045124	1.76908	0.076882	0.00161036	0.000611603	2.63302	0.00846346
rs72667249	4	117414942	0.000271986	0.000727287	0.373974	0.708424	9.2e-05	0.000986015	0.0933101	0.925657
rs12331652	4	117434605	0.000219855	0.000646334	0.340157	0.733739	-0.000647805	0.0008761	-0.73942	0.459653
rs74775432	4	117436411	0.000281611	0.00149113	0.188857	0.850205	0.00514815	0.00202261	2.5453	0.0109189
rs4608876	4	117449463	0.00105612	0.000454413	2.32415	0.0201179	0.00160938	0.000616074	2.61232	0.00899346
rs75756367	4	117452605	-0.00141385	0.00151113	-0.935621	0.349469	-0.00222888	0.00204864	-1.08798	0.276605
rs115218729	4	117455654	0.00124267	0.00139848	0.888585	0.374227	-0.00120844	0.00189573	-0.637455	0.523829
rs78527300	4	117474376	-0.000207982	0.0011037	-0.18844	0.850532	-0.00128929	0.00149594	-0.86186	0.388765
rs74476255	4	117496223	-0.000464431	0.00157456	-0.294959	0.768026	-0.00429751	0.00213432	-2.01353	0.0440601
rs76574743	4	117497430	-0.00119794	0.000896393	-1.3364	0.181421	-0.000500125	0.00121508	-0.411597	0.680635
rs1019645	4	117498752	-0.000350266	0.000480365	-0.729166	0.465901	-0.000378505	0.000651616	-0.580872	0.561327
rs79400117	4	117517333	-0.000431474	0.000971992	-0.443907	0.65711	-0.000411233	0.00131726	-0.312188	0.754898
rs114125221	4	117520072	-0.000522751	0.00164888	-0.317034	0.751218	0.00176719	0.00223543	0.790535	0.429216
rs17589419	4	117520126	-0.000850061	0.000706626	-1.20299	0.228983	-0.00106215	0.000957691	-1.10907	0.2674
rs111402755	4	117525362	-0.00405817	0.00204558	-1.98387	0.0472711	0.00273746	0.00277277	0.987266	0.323513
rs4318719	4	117527158	0.000166894	0.000682411	0.244565	0.806793	-0.000943083	0.00092516	-1.01937	0.308027
rs76540759	4	117528559	-0.00132147	0.00197987	-0.667455	0.504482	-0.00167606	0.00268328	-0.624631	0.532214
rs28573212	4	117533667	0.00159901	0.00176483	0.906039	0.364916	-0.00221317	0.00239319	-0.924779	0.355082
rs78824188	4	117543629	0.000420937	0.00196054	0.214704	0.829998	1.53e-05	0.00265961	0.00575197	0.995411
rs13142739	4	117546094	0.00103645	0.000471314	2.19906	0.0278741	0.00116141	0.000638836	1.818	0.0690644
rs6829000	4	117553092	-0.00096984	0.000425801	-2.27768	0.0227461	-0.000958054	0.000577233	-1.65974	0.0969688
rs12504270	4	117553297	0.000207619	0.000546463	0.379933	0.703995	0.000387886	0.000740747	0.523641	0.600529
rs114436707	4	117553316	0.00158926	0.0018613	0.853842	0.393193	-0.00105737	0.00252188	-0.41928	0.675012
rs28587932	4	117560979	0.000844515	0.000632382	1.33545	0.18173	-0.000311551	0.000857226	-0.363441	0.716276
rs113106651	4	117571751	-0.00077849	0.00104689	-0.743623	0.457105	-0.00113163	0.0014191	-0.797428	0.425203
rs62314480	4	117579214	-0.000581605	0.000520474	-1.11745	0.263802	-0.000852942	0.000705674	-1.20869	0.226782
rs62314482	4	117582565	-0.000572801	0.000524238	-1.09264	0.274554	-0.000648288	0.00071064	-0.912259	0.361633
rs7690887	4	117582846	-0.000332946	0.000438986	-0.758445	0.448185	-9.53e-06	0.000595062	-0.0160137	0.987224
rs112020430	4	117584424	0.000922456	0.00131999	0.698837	0.484655	0.0031856	0.00178963	1.78003	0.0750718
rs10026221	4	117590845	-0.000119365	0.000430233	-0.277443	0.78144	0.000249086	0.000583193	0.427108	0.669301
rs35943042	4	117597824	0.000450337	0.000510136	0.882779	0.377356	0.00127228	0.000691599	1.83961	0.0658261
rs6844689	4	117603235	0.000496115	0.00134942	0.367651	0.713134	-0.00126453	0.0018289	-0.691416	0.489304
Affx-23223175	4	117610104	-0.00110168	0.00116213	-0.947985	0.343138	0.0012094	0.00157545	0.767656	0.442692
rs66619186	4	117623204	0.00166132	0.000923033	1.79985	0.0718849	0.000937995	0.0012515	0.749498	0.453558
rs4337794	4	117624268	-0.000510321	0.000628456	-0.812024	0.416778	0.00110095	0.000851949	1.29227	0.196263
rs71606783	4	117624926	-0.00086381	0.00108582	-0.795538	0.426301	0.00106579	0.00147244	0.723826	0.469173
rs62312585	4	117625217	-0.000428648	0.000515852	-0.830951	0.406002	-0.000566165	0.000699325	-0.809588	0.418177
rs6533995	4	117626529	0.000338478	0.000455982	0.742306	0.457903	-0.000148368	0.000618497	-0.239884	0.81042
rs113421393	4	117645889	-0.00205319	0.00111107	-1.84794	0.0646114	-0.00234267	0.00150575	-1.55582	0.119753
rs76461145	4	117646754	-0.00087243	0.000963226	-0.905738	0.365075	-0.000267871	0.00130604	-0.205101	0.837493
rs1500813	4	117658370	-0.000462465	0.000426393	-1.0846	0.278101	-0.000312078	0.000578084	-0.539849	0.589302
rs1159887	4	117660631	-0.00118398	0.00135942	-0.870946	0.383785	-0.0017449	0.00184434	-0.946085	0.344106
rs954934	4	117664643	-0.000193572	0.00078671	-0.246052	0.805642	-0.00121862	0.00106653	-1.1426	0.253207
rs973035	4	117669193	-0.00162974	0.00109167	-1.49288	0.13547	-0.00140503	0.00148052	-0.949012	0.342615
rs6845303	4	117682123	0.000464821	0.000508142	0.914747	0.360325	0.000933083	0.000688876	1.3545	0.175578
rs12502953	4	117710550	0.000310047	0.000507015	0.611515	0.540859	0.00097175	0.000687457	1.41354	0.157497
rs112146137	4	117713700	-0.00355489	0.0020271	-1.75369	0.0794853	0.000924	0.00274709	0.336356	0.736603
rs72673402	4	117734518	-0.00092671	0.00108767	-0.852014	0.394207	-0.000836068	0.00147525	-0.566731	0.570897
rs28833796	4	117752928	-0.00163225	0.00109812	-1.48641	0.137173	-0.00164543	0.00148877	-1.10522	0.269064
rs58493077	4	117758216	0.000921501	0.000526229	1.75114	0.0799229	0.00173831	0.00071337	2.43675	0.0148205
rs1500808	4	117759830	-0.00229193	0.00111293	-2.05938	0.0394592	-0.00179873	0.00150849	-1.19241	0.233102
rs17589916	4	117759945	-0.00106341	0.000609574	-1.74451	0.0810714	-0.000100771	0.000826549	-0.121918	0.902964
rs75043529	4	117772588	-0.000702425	0.000837041	-0.839176	0.401371	-0.000968118	0.00113461	-0.853261	0.393515
rs116247025	4	117785638	0.000485276	0.00185373	0.261784	0.793488	-0.000182359	0.00251302	-0.0725654	0.942152
rs71606791	4	117793032	0.000335054	0.00115712	0.289558	0.772154	0.00120395	0.00156909	0.767293	0.442908
rs12509532	4	117799554	-0.00225516	0.00109815	-2.05361	0.0400147	-0.00172333	0.0014885	-1.15776	0.246961
rs12650343	4	117801514	0.00021929	0.000451217	0.485998	0.626969	-0.00115508	0.000611801	-1.888	0.0590266
rs55713089	4	117825122	-0.00018309	0.000546189	-0.335214	0.737464	0.00077333	0.000740621	1.04416	0.29641
rs1822051	4	117837711	-0.000590284	0.000527033	-1.12001	0.262709	0.000174439	0.000714523	0.244133	0.807128
rs74584076	4	117838049	-0.000157932	0.00112796	-0.140015	0.888648	0.00491968	0.00152858	3.21847	0.00128892
rs6534006	4	117848472	0.00148387	0.000727762	2.03895	0.041456	0.00224372	0.000986771	2.2738	0.0229784
rs36097641	4	117850776	-0.000493633	0.000993112	-0.497057	0.619149	-0.000839576	0.00134629	-0.62362	0.532878
rs76592106	4	117862229	-0.00228038	0.00178722	-1.27594	0.201979	-0.00164967	0.0024232	-0.68078	0.496011
rs113008466	4	117885513	-0.00271959	0.00211687	-1.28472	0.198891	0.0024519	0.00286911	0.854587	0.392781
rs2033913	4	117886619	4.49e-05	0.000429229	0.104524	0.916754	0.000675112	0.000581743	1.1605	0.245846
rs115049226	4	117889740	0.000917423	0.0015952	0.575113	0.565216	0.00309233	0.00216259	1.42992	0.152741
rs72677681	4	117902222	-2.16e-05	0.000451822	-0.0478653	0.961824	-0.000893797	0.000612432	-1.45942	0.14445
rs75368528	4	117904737	-0.000338193	0.00103167	-0.327811	0.743055	-0.000403614	0.00139817	-0.288674	0.772831
rs116526604	4	117914570	0.00103847	0.0020935	0.496046	0.619862	-0.00577364	0.00283818	-2.03428	0.0419246
rs1816729	4	117927985	-0.000396525	0.00114486	-0.346351	0.729079	0.000721802	0.00155215	0.465032	0.641909
rs115025427	4	117950943	0.00134402	0.00210284	0.639145	0.522729	0.00397187	0.00285066	1.39332	0.163525
rs78120953	4	117951977	-0.0012545	0.00104778	-1.19729	0.231195	-0.00154253	0.00141991	-1.08635	0.277324
rs1036692	4	117957242	0.000225171	0.000447433	0.503251	0.614788	-0.000685593	0.000606799	-1.12985	0.258539
rs114681727	4	117958503	-0.00132322	0.00139187	-0.95068	0.341767	0.00061183	0.00188762	0.324127	0.745842
rs79136725	4	117962010	-0.000382297	0.000781032	-0.489477	0.624504	-0.00156908	0.00105857	-1.48227	0.13827
rs114903467	4	117969236	0.000608059	0.00152881	0.397733	0.690827	0.0016796	0.00207367	0.809966	0.417961
rs17506532	4	117974920	-0.000796579	0.00176696	-0.450817	0.652121	0.00266795	0.00239606	1.11347	0.265506
rs298940	4	117981272	0.000281858	0.000990568	0.284542	0.775995	0.000284344	0.00134289	0.211739	0.83231
rs11932561	4	117986767	-0.000715198	0.0008478	-0.843593	0.398898	0.000737326	0.00114921	0.641595	0.521137
rs11726202	4	117988401	-0.0004663	0.000708975	-0.65771	0.510725	-0.000396218	0.00096127	-0.412182	0.680207
rs17049006	4	118006307	-4.66e-05	0.00115324	-0.0403754	0.967794	0.000631556	0.00156336	0.403973	0.686233
rs10026149	4	118016251	-0.000416147	0.000545996	-0.762178	0.445954	0.000493973	0.000740194	0.667357	0.504545
rs35767114	4	118022609	-0.000537119	0.000455026	-1.18041	0.237836	-2.51e-05	0.000616631	-0.0406776	0.967553
rs11098375	4	118023183	-1.87e-05	0.00121612	-0.0153403	0.987761	-1.47e-05	0.00164882	-0.0089085	0.992892
rs76809976	4	118040818	-0.000573365	0.000705506	-0.812701	0.41639	-0.00132754	0.00095655	-1.38785	0.165185
rs4395584	4	118043043	0.000427307	0.000581161	0.735264	0.462179	0.000736377	0.000787879	0.934632	0.349979
rs1438216	4	118053387	-0.00049703	0.000427512	-1.16261	0.244989	0.000271008	0.000579724	0.467477	0.640159
rs17049041	4	118053959	3.52e-06	0.000753759	0.00467422	0.996271	-0.000284146	0.00102166	-0.27812	0.78092
rs76902295	4	118057336	-0.000497217	0.00116909	-0.425301	0.670618	0.00329585	0.00158508	2.0793	0.0375905
rs76515850	4	118068675	-0.000256488	0.00186601	-0.137453	0.890673	-0.00818941	0.0025292	-3.23795	0.00120406
rs10516635	4	118079907	3.77e-05	0.000658044	0.057324	0.954287	0.00110817	0.000892454	1.24171	0.214344
rs76163793	4	118087480	-0.000979498	0.000612032	-1.6004	0.10951	-0.000951708	0.000830435	-1.14604	0.251781
rs115158632	4	118088133	-0.00169012	0.00154518	-1.0938	0.274044	-0.000984148	0.00209488	-0.469786	0.638508
rs75337177	4	118089886	0.0012672	0.00131395	0.964416	0.334838	-0.00159849	0.0017804	-0.897826	0.369279
rs10433903	4	118093137	0.000170046	0.000447148	0.380291	0.70373	0.000610836	0.00060638	1.00735	0.313768
rs28376913	4	118118372	-0.000684198	0.000637005	-1.07408	0.282786	-0.000788523	0.000863875	-0.912775	0.361362
rs75963302	4	118127891	-9.81e-07	0.00135162	-0.00072561	0.999421	0.000223292	0.00183281	0.12183	0.903033
rs192412559	4	118133230	-0.00128638	0.00105441	-1.21999	0.222468	-0.000732411	0.00142909	-0.512501	0.608301
rs111468264	4	118145851	-7.15e-05	0.00207802	-0.0344317	0.972533	0.00128257	0.00281686	0.455318	0.648881
rs77217694	4	118146983	-0.00205298	0.00166127	-1.23579	0.216536	-0.0083235	0.00225115	-3.69745	0.000217818
rs12643852	4	118147752	0.000121486	0.00043263	0.280807	0.778859	-0.000433346	0.000586586	-0.73876	0.460054
rs12651212	4	118161455	5.82e-06	0.000431845	0.0134716	0.989252	0.000916832	0.000585339	1.56633	0.117273
rs13147087	4	118164717	0.00028695	0.000441317	0.650213	0.515555	-0.000822792	0.000598874	-1.3739	0.169474
rs34278822	4	118165691	0.000974682	0.00141835	0.687197	0.491959	-0.000415933	0.00192352	-0.216236	0.828804
rs67347318	4	118184558	0.000244259	0.000723245	0.337726	0.73557	0.0017952	0.000980687	1.83055	0.0671689
rs4634290	4	118185553	-0.000887455	0.000650037	-1.36524	0.172179	-0.00101443	0.000881219	-1.15117	0.249664
rs59235087	4	118190932	-0.000288219	0.000699764	-0.41188	0.680428	0.000574253	0.000948594	0.605372	0.544932
rs116505223	4	118193083	-0.00140398	0.00147021	-0.954948	0.339605	-0.0006311	0.00199336	-0.316601	0.751547
rs115766012	4	118199237	0.000355807	0.00101048	0.352118	0.72475	0.0010928	0.00136957	0.797916	0.42492
rs7687190	4	118208639	6.51e-05	0.000467464	0.139234	0.889265	0.000348665	0.000633685	0.550218	0.58217
rs72681328	4	118217125	0.00179717	0.00168593	1.06598	0.286432	0.000508185	0.00228552	0.22235	0.824041
rs114486432	4	118218453	0.000289296	0.00102259	0.282906	0.777249	0.00030487	0.00138622	0.219929	0.825927
rs78300698	4	118221547	0.00258744	0.00131997	1.96023	0.04997	-0.00153919	0.00178906	-0.860334	0.389606
rs4361453	4	118221551	-0.000169521	0.000437975	-0.387057	0.698714	-0.000111874	0.000593797	-0.188404	0.85056
rs12508353	4	118221968	0.000190558	0.000466949	0.408092	0.683206	9.69e-05	0.000633154	0.153107	0.878314
rs4440298	4	118222093	0.00126614	0.00110184	1.14912	0.250508	0.000273463	0.00149349	0.183104	0.854717
rs75354323	4	118225758	-3.74e-06	0.00094758	-0.00394356	0.996854	0.000195602	0.00128532	0.152181	0.879044
rs72914153	4	118226058	-0.000447913	0.00052832	-0.847806	0.396546	8.39e-05	0.000716231	0.11711	0.906773
rs55814940	4	118230098	0.000492676	0.000454419	1.08419	0.278282	0.000118684	0.000616006	0.192666	0.84722
rs4432822	4	118230910	-0.000752296	0.00171419	-0.438863	0.660761	-0.00336721	0.0023246	-1.44851	0.147475
rs13137355	4	118235444	-0.000925196	0.000515088	-1.79619	0.0724652	-0.000611583	0.000698553	-0.875499	0.381303
rs112995003	4	118235447	-0.000678163	0.00191971	-0.353263	0.723892	0.00433782	0.00260271	1.66665	0.0955844
rs4833543	4	118239302	7.93e-06	0.000704861	0.011251	0.991023	-0.00142218	0.00095565	-1.48818	0.136706
rs115304389	4	118241056	0.0019183	0.00199508	0.961515	0.336294	0.00201425	0.00270481	0.744693	0.456458
rs4541596	4	118244472	1.14e-05	0.000535627	0.02132	0.98299	0.000678578	0.000726183	0.934445	0.350075
rs17861752	4	118251823	0.000109743	0.000703952	0.155896	0.876115	-0.00121614	0.000954261	-1.27443	0.202512
rs17874729	4	118251881	-0.000943408	0.00135877	-0.69431	0.487488	-0.00157001	0.00184176	-0.852448	0.393966
rs17861762	4	118257714	0.00177995	0.00134126	1.32707	0.184488	0.00206102	0.0018179	1.13373	0.256907
rs72681345	4	118259897	0.00164146	0.00157343	1.04324	0.29684	0.00073183	0.00213301	0.343097	0.731526
rs11737676	4	118274518	-8.21e-05	0.000558745	-0.147021	0.883116	0.00141677	0.000757472	1.87039	0.0614301
rs17861778	4	118274608	-0.000930414	0.001369	-0.679628	0.496741	-0.00165783	0.0018555	-0.893465	0.371609
rs10471009	4	118282119	-0.00218311	0.00151338	-1.44254	0.149151	-0.00298772	0.00205176	-1.45618	0.145345
rs115555892	4	118294054	-0.00134929	0.000980531	-1.37608	0.168797	0.00101145	0.00132975	0.760633	0.446877
rs72681363	4	118302334	-0.000978193	0.00152971	-0.639461	0.522523	-0.00343231	0.00207394	-1.65497	0.097931
Affx-23231808	4	118302682	-0.00151903	0.0015093	-1.00645	0.3142	-0.00317781	0.00204666	-1.55269	0.120499
rs17861833	4	118306884	-0.00206253	0.00178138	-1.15782	0.246937	3.14e-05	0.00241503	0.0129813	0.989643
rs17861834	4	118307420	0.00114326	0.00104114	1.09809	0.272167	0.00196182	0.00141131	1.39007	0.164508
rs17861835	4	118307453	0.000431048	0.000484272	0.890097	0.373415	-0.000101242	0.000656733	-0.154159	0.877484
rs6838944	4	118319901	0.00158663	0.000644728	2.46093	0.0138584	0.00109423	0.000874091	1.25185	0.210624
rs17861860	4	118320218	0.000593252	0.000648625	0.914629	0.360387	0.00132356	0.000879404	1.50506	0.132308
rs62311670	4	118322528	-0.00208521	0.00126191	-1.65242	0.0984497	-0.00011841	0.0017109	-0.0692092	0.944823
rs10018692	4	118327211	0.000945387	0.000432236	2.1872	0.0287286	0.000197479	0.000585998	0.336996	0.73612
rs78447756	4	118330629	-0.000141346	0.00091198	-0.154988	0.876831	-0.000133429	0.00123477	-0.10806	0.913948
rs72681382	4	118330973	-0.00112749	0.00143163	-0.787558	0.430956	-0.00128269	0.00194196	-0.66051	0.508927
rs4318720	4	118332255	0.000453283	0.000776337	0.583874	0.559305	-7.33e-05	0.00105227	-0.0696616	0.944463
rs9307436	4	118333514	-0.00129285	0.000442706	-2.92034	0.00349671	-0.000755129	0.000600196	-1.25814	0.208343
rs112462588	4	118333836	-0.000965061	0.000994355	-0.97054	0.331778	-0.000923744	0.00134794	-0.685302	0.493154
rs35069921	4	118336673	0.00136867	0.00116815	1.17166	0.241335	0.00233476	0.00158415	1.47382	0.14053
rs73853339	4	118337773	-0.00257861	0.00149833	-1.72099	0.0852537	-0.00306895	0.00203191	-1.51038	0.130948
rs17875070	4	118340731	0.000329128	0.000474537	0.693578	0.487947	-0.000383827	0.000643378	-0.596581	0.550788
rs17861887	4	118343634	0.000837365	0.000966919	0.866013	0.386484	-0.000567102	0.00131051	-0.432733	0.665209
rs72681391	4	118346319	0.000492937	0.00098268	0.501626	0.615931	-0.000390448	0.00133169	-0.293196	0.769373
rs6812138	4	118353315	-0.000730644	0.000555135	-1.31616	0.188123	-0.00052817	0.000752421	-0.70196	0.482705
rs28946592	4	118365280	0.00217954	0.00156013	1.39702	0.162408	-0.00079868	0.00211481	-0.377661	0.705683
rs17861930	4	118369871	-0.00107041	0.00143427	-0.746315	0.455478	0.000794151	0.00194425	0.408461	0.682935
rs17861936	4	118373599	-0.000369761	0.00051713	-0.715025	0.474594	0.00125947	0.000701169	1.79625	0.0724564
rs17861943	4	118376788	0.00111152	0.000813469	1.36639	0.171816	0.000324753	0.00110265	0.29452	0.768361
rs7679074	4	118384890	-0.000433027	0.000428566	-1.01041	0.3123	-0.000420744	0.00058106	-0.724098	0.469006
rs13106460	4	118385980	-0.000186762	0.000627323	-0.297712	0.765923	0.00213477	0.000850488	2.51005	0.0120718
rs17861959	4	118393611	-0.000346525	0.000885362	-0.391393	0.695507	-0.000860602	0.0012003	-0.716989	0.473381
rs17875055	4	118395110	0.00172049	0.00204921	0.839586	0.401141	0.000682217	0.00277862	0.245523	0.806051
rs6827477	4	118395930	-0.000389756	0.000801747	-0.486133	0.626873	-0.00158795	0.00108711	-1.46071	0.144097
rs12651122	4	118396886	-0.000167307	0.00042855	-0.390402	0.69624	6.49e-05	0.000581031	0.111618	0.911127
rs115190748	4	118403587	0.000305107	0.00180189	0.169326	0.86554	0.000198269	0.00244272	0.0811671	0.935309
rs4834621	4	118424175	-5.88e-06	0.000426808	-0.0137736	0.989011	0.000124846	0.000578698	0.215736	0.829194
rs116144594	4	118426507	8.3e-05	0.00204862	0.0404945	0.967699	5.71e-05	0.00277751	0.0205695	0.983589
rs17862008	4	118430823	0.0012076	0.00084381	1.43112	0.152396	-0.00114806	0.00114389	-1.00365	0.31555
rs17862010	4	118434893	-0.00137925	0.00077559	-1.77833	0.0753515	0.000955279	0.00105168	0.908332	0.363703
rs2046782	4	118435842	0.000248282	0.000436381	0.568957	0.569386	-0.000121091	0.00059153	-0.204707	0.837801
rs17862016	4	118439398	2.62e-05	0.000536282	0.0488002	0.961079	-0.000107805	0.000727051	-0.148277	0.882125
rs17862020	4	118445383	-0.00100454	0.001049	-0.957613	0.338259	-0.000581929	0.00142197	-0.40924	0.682363
rs17862021	4	118447811	-0.00111167	0.00128406	-0.865751	0.386628	0.000803863	0.00174116	0.461684	0.644308
rs114638953	4	118456446	-0.00107171	0.00158653	-0.675506	0.499355	0.00304761	0.00215055	1.41713	0.156447
rs77387662	4	118463402	-0.00276706	0.00159153	-1.73861	0.0821037	0.000325013	0.00215771	0.150629	0.880269
rs17869480	4	118464296	0.000561488	0.00186876	0.30046	0.763826	0.00184157	0.00253435	0.726641	0.467447
rs2635231	4	118464339	0.000172567	0.000431039	0.400352	0.688898	2.31e-05	0.000583976	0.0395786	0.968429
rs17862033	4	118476688	0.000841316	0.00126488	0.665136	0.505964	0.00162508	0.00171523	0.947439	0.343416
rs72683181	4	118477191	-0.000770866	0.00151095	-0.510185	0.609922	-0.00347388	0.00204863	-1.69571	0.0899424
Affx-23234611	4	118479521	-0.000300234	0.000827396	-0.362866	0.716705	-0.000960481	0.00112189	-0.856127	0.391928
rs17862037	4	118490110	-0.001096	0.00185108	-0.592087	0.553792	0.00192422	0.00250972	0.766706	0.443257
rs112947385	4	118491827	5.7e-06	0.00107011	0.00532891	0.995748	-0.000274972	0.00145127	-0.18947	0.849725
rs17867499	4	118492731	0.000238681	0.000572738	0.416737	0.676871	-0.000262131	0.000776371	-0.337636	0.735638
rs2001611	4	118493541	-0.000809493	0.000432573	-1.87134	0.0612986	-0.00130186	0.000586402	-2.22008	0.0264143
rs17867502	4	118496518	0.00156824	0.000988851	1.58592	0.11276	-0.000206708	0.00134052	-0.1542	0.877452
rs2389377	4	118500979	-0.000222147	0.000490188	-0.453188	0.650414	0.000860559	0.000664694	1.29467	0.195435
rs2635244	4	118504022	0.000604639	0.00043481	1.39058	0.164353	0.0011162	0.000589575	1.89323	0.0583279
rs13110872	4	118515156	0.00140819	0.000471339	2.98764	0.00281167	0.00173591	0.000639251	2.71555	0.00661703
rs1352576	4	118519766	-0.000137385	0.000433397	-0.316996	0.751247	0.000120593	0.000587532	0.205253	0.837374
rs17862966	4	118532889	0.000930146	0.000615911	1.51019	0.130995	0.000741149	0.000834998	0.887605	0.374754
rs17867516	4	118533952	-0.000297199	0.00181559	-0.163693	0.869973	0.0025253	0.00246091	1.02617	0.304815
rs17874756	4	118536829	0.000114779	0.00058327	0.196786	0.843995	-0.000390856	0.000791035	-0.494107	0.621231
rs11562837	4	118541082	-0.00245189	0.000985084	-2.48902	0.0128102	0.00100592	0.00133572	0.75309	0.451397
rs11562909	4	118543044	0.00166205	0.000769034	2.16121	0.0306797	0.00194033	0.00104264	1.86098	0.0627484
rs2932186	4	118551566	0.0010858	0.0013221	0.821268	0.411495	0.00452324	0.00179272	2.52312	0.0116324
rs2635302	4	118553272	-0.000887129	0.000448141	-1.97958	0.0477522	-0.000504952	0.000607757	-0.830846	0.406061
rs2247756	4	118556306	-0.0008003	0.000812233	-0.985308	0.324474	-0.000570999	0.00110126	-0.518493	0.604114
rs6817489	4	118560175	0.000333806	0.000966659	0.34532	0.729854	-0.000201605	0.0013105	-0.153839	0.877737
rs1017962	4	118564339	0.000248645	0.000529165	0.469883	0.638439	-0.000326628	0.000717371	-0.455313	0.648884
rs72903455	4	118585249	-0.00235478	0.00146287	-1.6097	0.107464	-0.000904534	0.00198312	-0.456116	0.648307
rs17863892	4	118594117	-0.00156571	0.000908778	-1.72287	0.084913	0.00105645	0.00123214	0.857416	0.391216
rs7665129	4	118594451	-0.000994632	0.000516922	-1.92414	0.0543376	0.000401662	0.000700114	0.573709	0.566165
rs2892756	4	118600261	-0.00113492	0.000499268	-2.27317	0.0230164	0.000308421	0.000676757	0.455735	0.648581
rs9997415	4	118607706	-0.00101257	0.000567993	-1.78271	0.0746339	0.000699886	0.00077004	0.908896	0.363406
rs17862984	4	118612335	0.00110744	0.00100984	1.09665	0.272793	0.00049004	0.00136946	0.357834	0.720468
rs116826092	4	118614207	0.00277048	0.00155296	1.78399	0.0744257	-0.00363577	0.00210538	-1.7269	0.0841867
rs72685051	4	118618115	-0.000648417	0.00163268	-0.397149	0.691258	-0.00182443	0.00221388	-0.82409	0.409889
rs6858693	4	118624261	-0.000979248	0.00054192	-1.807	0.0707639	0.000489183	0.000734635	0.665886	0.505485
rs17862987	4	118624672	-0.000814736	0.00154877	-0.526053	0.598852	0.000846469	0.0020998	0.403118	0.686862
rs113698076	4	118637301	0.000268193	0.00155985	0.171935	0.863489	0.000827743	0.00211462	0.391439	0.695473
rs17862072	4	118640122	-0.000112184	0.000725316	-0.15467	0.877082	-0.000505845	0.000983382	-0.514393	0.606977
rs1380375	4	118641892	-0.000156676	0.000839839	-0.186555	0.85201	-0.000830218	0.00113868	-0.729107	0.465937
rs17863902	4	118646769	-0.00619815	0.00208259	-2.97618	0.00291891	-0.000450012	0.00282359	-0.159375	0.873373
rs4422476	4	118651823	4.52e-05	0.000429271	0.105279	0.916154	0.000605338	0.00058187	1.04033	0.298186
rs17867545	4	118653690	-0.000302826	0.000710626	-0.42614	0.670006	-0.00183968	0.00096384	-1.9087	0.0563014
rs78563672	4	118664539	-0.00182675	0.00177807	-1.02738	0.304242	0.000926995	0.00241059	0.384551	0.70057
rs11562901	4	118672160	0.00173235	0.000921156	1.88062	0.0600245	0.000620845	0.00124845	0.497291	0.618984
rs7663629	4	118687524	0.00180957	0.00115457	1.56731	0.117042	0.00122569	0.00156565	0.782869	0.433705
rs12640843	4	118691842	0.00084441	0.000475007	1.77768	0.0754577	0.000351177	0.000644023	0.545286	0.585557
rs62325864	4	118694458	0.00139406	0.000643535	2.16625	0.0302925	0.0007571	0.000872316	0.867919	0.385439
rs4451002	4	118702237	-3.56e-05	0.000433832	-0.0820713	0.93459	0.000582516	0.000588099	0.990507	0.321927
rs17869797	4	118705939	0.000521971	0.000895703	0.58275	0.560062	0.00036471	0.00121434	0.300337	0.76392
rs116699185	4	118710162	0.00142797	0.000972617	1.46817	0.142058	0.000239251	0.00131829	0.181486	0.855987
rs11562865	4	118727351	-0.000966987	0.000684752	-1.41217	0.157901	0.000798906	0.000928061	0.860833	0.389331
rs17866062	4	118736089	-0.00106433	0.000698582	-1.52356	0.127621	0.000789433	0.000947117	0.833511	0.404557
rs17865120	4	118743375	-0.00111373	0.00066729	-1.66903	0.0951127	0.000271082	0.000904376	0.299745	0.764372
rs4833553	4	118765210	0.000733204	0.000488202	1.50185	0.133138	-0.000144447	0.00066227	-0.218109	0.827344
rs112265318	4	118767071	-0.00159155	0.00161433	-0.98589	0.324188	-0.00243349	0.00218823	-1.11208	0.266105
rs116330202	4	118772486	-0.00214927	0.000939914	-2.28666	0.0222162	-0.000337191	0.00127399	-0.264674	0.791261
rs13147985	4	118786434	-0.000460406	0.000428177	-1.07527	0.282255	0.000824371	0.000580442	1.42025	0.155537
rs76189384	4	118791407	0.000551059	0.000962083	0.572777	0.566796	0.00035211	0.00130542	0.26973	0.787368
rs113748175	4	118797309	0.00105417	0.00103843	1.01516	0.310032	-0.00120545	0.00140769	-0.85633	0.391816
rs4834642	4	118800506	0.000505105	0.00179455	0.281466	0.778353	-0.00151735	0.00243246	-0.623791	0.532765
rs4131119	4	118802784	0.000377074	0.000456038	0.826848	0.408324	8.34e-05	0.000618119	0.134871	0.892714
rs115432292	4	118804868	-0.00157527	0.00164412	-0.958125	0.338	-0.00303482	0.002229	-1.36152	0.173352
rs35922174	4	118825678	0.000171049	0.000691381	0.247402	0.804597	-0.000664504	0.000937272	-0.708977	0.478339
rs116159813	4	118827312	-0.00143153	0.00119287	-1.20007	0.230115	-0.0010282	0.00161665	-0.636009	0.524771
rs35136152	4	118829518	0.00061911	0.000443797	1.39503	0.163008	-0.000297124	0.000601624	-0.49387	0.621398
rs76022589	4	118836749	-0.00102799	0.000457761	-2.24569	0.0247243	0.00029298	0.000620523	0.472151	0.636819
rs28579506	4	118854058	-0.00111533	0.0004595	-2.42726	0.0152141	0.000438176	0.000622857	0.703494	0.481749
rs72667485	4	118854771	-0.00101047	0.0015589	-0.648198	0.516857	-0.00088322	0.00211339	-0.417915	0.676009
rs76133741	4	118855055	0.0030628	0.00151357	2.02356	0.0430163	-0.00240778	0.00205163	-1.17359	0.240559
rs77112085	4	118881361	6.62e-05	0.00163658	0.0404222	0.967757	0.000675772	0.00221934	0.304493	0.760753
rs72679123	4	118888787	2.26e-05	0.00106702	0.0211693	0.983111	0.00132813	0.00144629	0.918301	0.358462
rs6828689	4	118889047	-0.00301186	0.000837484	-3.59632	0.000322804	-0.000200145	0.00113554	-0.176256	0.860093
rs77927895	4	118889310	-0.00172387	0.00121926	-1.41387	0.1574	0.000921779	0.00165309	0.557611	0.577111
rs2892781	4	118898416	0.00474579	0.00205677	2.3074	0.021033	0.000607146	0.00278925	0.217674	0.827684
rs75230242	4	118920107	0.00159675	0.00158653	1.00644	0.314203	0.00597262	0.00215036	2.7775	0.00547817
rs28528872	4	118931891	-0.000246136	0.000449437	-0.547655	0.583929	9.61e-05	0.000609275	0.157797	0.874617
rs17593632	4	118939835	0.00146161	0.000735813	1.98639	0.0469908	-0.000658087	0.000997465	-0.65976	0.509409
rs11098419	4	118939953	-0.000137468	0.000458984	-0.299506	0.764554	0.000438058	0.000622321	0.70391	0.481489
rs34306847	4	118944812	-0.000944693	0.00171582	-0.550578	0.581923	-0.000836461	0.00232589	-0.359631	0.719123
rs77705934	4	118948963	-0.00124253	0.00145229	-0.855565	0.392239	-1.39e-05	0.00196889	-0.00703631	0.994386
rs77121420	4	118949069	-0.00221332	0.000594166	-3.72508	0.000195288	0.000777459	0.000805511	0.965175	0.334458
rs13118131	4	118965050	-0.000639342	0.000499915	-1.2789	0.200933	0.000504649	0.000677723	0.744625	0.456499
rs77082848	4	118968438	-0.000107603	0.00131002	-0.0821382	0.934537	0.000641545	0.00177579	0.361273	0.717896
rs79726620	4	118970072	0.000189593	0.00127595	0.148589	0.881878	0.000234983	0.00172959	0.135861	0.891931
rs7436139	4	118974820	0.000401737	0.000632994	0.634662	0.525649	1.04e-05	0.000858012	0.0121426	0.990312
rs13152576	4	118975146	-0.00101565	0.000557077	-1.82318	0.0682764	-0.00148472	0.000755192	-1.96602	0.0492971
rs76964082	4	118978870	-0.00276918	0.00174163	-1.59	0.111837	-0.00201504	0.00236069	-0.85358	0.393339
rs2389504	4	118981759	-0.00167382	0.00044967	-3.72233	0.000197429	-0.00073948	0.000609749	-1.21276	0.225222
Affx-23241797	4	119003533	-0.00109619	0.000557426	-1.96653	0.0492385	-0.0014992	0.000755489	-1.98441	0.0472114
rs72674145	4	119007638	-0.00120512	0.00157	-0.767596	0.442728	0.000297408	0.00212859	0.139721	0.888881
rs76563825	4	119012917	-0.00346176	0.000938549	-3.68842	0.000225694	0.00059775	0.00127238	0.46979	0.638505
rs116008772	4	119014301	0.000129107	0.00137953	0.093588	0.925436	0.000365026	0.00187016	0.195185	0.845249
rs17593863	4	119023828	0.00070266	0.00075199	0.934401	0.350098	-0.000428234	0.0010194	-0.420085	0.674423
rs7671359	4	119026709	-0.0018494	0.000635701	-2.90924	0.00362335	0.00023235	0.000861602	0.269672	0.787413
rs75693609	4	119036245	0.00166845	0.00124296	1.34232	0.179492	0.00335662	0.00168536	1.99163	0.0464121
rs9995675	4	119046998	-0.000167159	0.000727323	-0.229828	0.818225	0.000352182	0.000986259	0.357089	0.721025
rs114469834	4	119053969	-0.000135513	0.00120079	-0.112853	0.910147	0.0025818	0.00162752	1.58634	0.112662
rs62326128	4	119056686	-0.000800196	0.00100381	-0.797162	0.425358	-0.00122297	0.00136098	-0.898597	0.368868
rs13119835	4	119060838	-0.00169134	0.000445131	-3.79965	0.00014493	-0.000841559	0.000603208	-1.39514	0.162975
rs7661522	4	119067553	-0.00196692	0.000473797	-4.1514	3.31e-05	-0.00128088	0.000642511	-1.99355	0.0462021
rs72909186	4	119080781	-0.000894747	0.000574567	-1.55726	0.119411	-0.00198163	0.000778977	-2.54389	0.0109629
rs7654695	4	119096261	-0.00206703	0.00171718	-1.20373	0.228693	-0.00212637	0.00232764	-0.913531	0.360964
rs62326152	4	119107643	0.000316472	0.00100376	0.315285	0.752545	0.000738898	0.00136031	0.543181	0.587005
rs12505156	4	119115366	0.000410666	0.000840496	0.488599	0.625126	0.000843419	0.00113979	0.739975	0.459315
rs4833565	4	119117260	-0.00160705	0.000445491	-3.60736	0.000309373	-0.000777482	0.000603941	-1.28735	0.197974
rs75835728	4	119131956	-0.00319517	0.000803238	-3.97786	6.96e-05	0.000619997	0.00108972	0.56895	0.569391
rs11945329	4	119133111	-0.000859375	0.000560997	-1.53187	0.125556	-0.00162659	0.000760515	-2.1388	0.0324523
rs17626520	4	119133134	-0.000319682	0.00126967	-0.251784	0.801208	0.00323338	0.00172111	1.87866	0.0602924
rs35017662	4	119136781	0.00105168	0.000435306	2.41596	0.0156945	0.000205282	0.00059022	0.347806	0.727986
rs11727817	4	119142749	-0.000730864	0.000597074	-1.22408	0.220924	-0.00177843	0.000809422	-2.19716	0.0280097
rs11722023	4	119146868	0.00203525	0.00113671	1.79048	0.0733776	-0.000867501	0.00154086	-0.562997	0.573437
rs788662	4	119156533	0.000637312	0.000838043	0.760477	0.44697	0.00085788	0.00113613	0.755091	0.450195
rs11727421	4	119156708	0.00130117	0.00101674	1.27974	0.200636	-0.0011546	0.0013784	-0.83764	0.402234
rs35983699	4	119163681	-0.00278999	0.000760219	-3.66999	0.000242606	0.000363668	0.00103057	0.352881	0.724178
rs77625357	4	119185699	0.00152987	0.000823794	1.8571	0.0632974	-4.84e-05	0.00111681	-0.0433446	0.965427
rs4833569	4	119189981	-0.00051363	0.000896633	-0.572842	0.566752	-0.00198644	0.00121553	-1.63423	0.102212
rs34618724	4	119190401	-0.00278326	0.000656639	-4.23864	2.25e-05	0.000344808	0.0008901	0.387381	0.698474
rs7674426	4	119194401	0.000341727	0.000483921	0.706163	0.480087	0.000546113	0.00065631	0.832096	0.405356
rs17594503	4	119203221	0.00132439	0.00089523	1.47939	0.139037	0.00233735	0.00121385	1.92557	0.0541589
rs200057828	4	119217055	-0.00108408	0.00136264	-0.795576	0.426279	-9.85e-05	0.00184692	-0.0533146	0.957481
rs28661939	4	119219909	-0.000783716	0.00059687	-1.31304	0.18917	-0.00191188	0.000809065	-2.36307	0.018125
rs71608362	4	119224851	6.13e-05	0.000903139	0.0678266	0.945924	-0.000588149	0.00122403	-0.480503	0.63087
rs705837	4	119225940	0.00104315	0.000434968	2.39821	0.0164759	0.000213416	0.000589821	0.361832	0.717478
rs7696163	4	119233946	7.37e-06	0.00081026	0.00909138	0.992746	-0.00190704	0.00109841	-1.73619	0.0825313
rs77544980	4	119237594	0.00135906	0.00124373	1.09273	0.274512	-0.00114126	0.00168599	-0.676905	0.498467
rs28635029	4	119240523	0.000130367	0.000998989	0.130499	0.896172	0.00161892	0.00135433	1.19536	0.231946
rs141024066	4	119240620	-0.00165954	0.0015088	-1.0999	0.271375	-0.000545593	0.00204492	-0.266805	0.78962
rs788654	4	119249262	-0.000513616	0.000967015	-0.531136	0.595325	-0.00172579	0.00131102	-1.31637	0.18805
rs116596946	4	119255835	0.000385238	0.00121295	0.317605	0.750785	0.00260044	0.00164379	1.58198	0.113655
rs705841	4	119256296	-0.000197582	0.000958866	-0.206058	0.836746	-0.00105492	0.00129974	-0.811642	0.416998
rs78167655	4	119266088	-0.00033589	0.00122017	-0.275282	0.7831	-0.00031782	0.00165432	-0.192115	0.847652
rs10000812	4	119270794	9.62e-05	0.000941359	0.102211	0.918589	-0.00137	0.00127659	-1.07318	0.283193
rs115299818	4	119272822	-0.000576513	0.00105707	-0.545388	0.585487	-0.00163523	0.00143361	-1.14064	0.254022
rs72677060	4	119277266	0.00181377	0.000985895	1.83972	0.0658109	-0.000662883	0.00133647	-0.495996	0.619898
rs77657370	4	119279441	-0.00084382	0.000828217	-1.01884	0.30828	-0.000989916	0.00112258	-0.88182	0.377875
rs7661210	4	119280167	-0.00184516	0.000447225	-4.12579	3.7e-05	-0.00105901	0.000606165	-1.74706	0.0806288
rs114932936	4	119294331	0.00551768	0.00200058	2.75804	0.00581529	0.00251416	0.00271136	0.927268	0.353788
rs1913577	4	119297657	-0.00124793	0.000444468	-2.80769	0.00499017	0.00031488	0.000602455	0.522662	0.60121
rs11098435	4	119299298	-0.000913118	0.000996946	-0.915916	0.359712	0.000395234	0.00135283	0.292152	0.770171
rs11737246	4	119300600	6.06e-05	0.00145242	0.0417341	0.966711	0.00159782	0.00196937	0.811337	0.417173
rs113893914	4	119318214	0.000273197	0.00145299	0.188023	0.850859	-0.00164284	0.00196941	-0.83418	0.40418
rs115723144	4	119320176	-0.000299609	0.00142069	-0.21089	0.832973	-0.00137248	0.00192544	-0.712815	0.475961
rs67686161	4	119336720	-0.0019349	0.000733235	-2.63885	0.0083191	0.000707223	0.000994084	0.711432	0.476817
rs6819993	4	119338829	0.000238622	0.000509593	0.46826	0.639599	-0.000143839	0.000690842	-0.208208	0.835066
rs17693682	4	119399111	0.000569525	0.000493764	1.15343	0.248733	-1.16e-05	0.000669231	-0.0172867	0.986208
rs10021843	4	119407189	0.000722094	0.000427777	1.68801	0.0914094	2.17e-05	0.000579976	0.0373439	0.970211
rs2035600	4	119437972	-0.000997546	0.000428533	-2.32782	0.0199225	-0.000477874	0.000580979	-0.822533	0.410774
rs17642662	4	119445773	-0.00185898	0.000980507	-1.89594	0.0579691	-0.00102374	0.00132913	-0.770233	0.441162
rs17595258	4	119452562	-0.00146643	0.000583272	-2.51415	0.0119326	-1.51e-05	0.000790693	-0.0190995	0.984762
rs17595265	4	119455055	-0.000231136	0.000517558	-0.446589	0.655172	0.000172132	0.000701712	0.245304	0.806222
rs2200517	4	119462685	-6.26e-05	0.000478229	-0.130935	0.895827	-0.000454167	0.000649163	-0.69962	0.484165
rs6817097	4	119468741	-0.000156469	0.000426984	-0.366451	0.714029	-0.000189078	0.000578807	-0.326669	0.743919
rs2787272	4	119475430	0.000952429	0.000449327	2.11968	0.0340338	6.45e-05	0.00060915	0.105819	0.915726
rs114643994	4	119483512	-0.00217457	0.00121813	-1.78517	0.0742354	0.000697208	0.00165168	0.422121	0.672937
rs115411027	4	119490685	-0.00293735	0.000871638	-3.36992	0.000752004	-1.62e-05	0.0011824	-0.0136922	0.989076
rs80188901	4	119500014	-0.00291714	0.000945545	-3.08514	0.00203475	0.00100116	0.00128182	0.781046	0.434776
rs2389779	4	119501954	0.00151221	0.00108387	1.39519	0.162959	0.00179231	0.00147035	1.21896	0.222859
rs115293946	4	119503530	-0.000486992	0.00168469	-0.289069	0.772528	-0.00291421	0.00228425	-1.27578	0.202033
rs111747134	4	119507486	0.00165216	0.000764483	2.16115	0.0306845	7.36e-05	0.00103622	0.0710734	0.943339
rs7669896	4	119510402	-7.93e-05	0.00045899	-0.172873	0.862751	-6.91e-05	0.00062234	-0.110988	0.911626
rs10022024	4	119511022	-0.000811834	0.000439609	-1.84672	0.0647893	-3.8e-05	0.00059597	-0.0637129	0.949199
rs34630138	4	119596158	-0.00116209	0.00113963	-1.01971	0.307866	-0.000814424	0.00154537	-0.527009	0.598188
rs62328061	4	119610606	-0.00100703	0.00105949	-0.950484	0.341867	-0.000919332	0.00143703	-0.639744	0.52234
rs62328103	4	119622832	0.000415527	0.000946525	0.439003	0.66066	-0.000764977	0.0012828	-0.596336	0.550951
rs3733517	4	119625000	0.000588934	0.000441815	1.33299	0.182537	-2.79e-06	0.000598914	-0.00465597	0.996285
rs11931194	4	119631160	-0.00269658	0.000894941	-3.01313	0.00258589	0.000297874	0.00121381	0.245403	0.806144
rs114433706	4	119640869	0.00146419	0.00142681	1.02619	0.304801	0.00495535	0.00193459	2.56144	0.0104243
rs59721606	4	119647676	-0.00125165	0.00119829	-1.04453	0.296241	-0.00225207	0.00162417	-1.3866	0.165565
rs960739	4	119651705	-0.00018442	0.000465585	-0.396104	0.692029	0.000220203	0.000631233	0.348845	0.727206
rs72679022	4	119656088	-0.000852014	0.00169893	-0.501501	0.616019	-0.00219327	0.00230283	-0.952425	0.340882
rs28524137	4	119664162	0.00205933	0.0016996	1.21165	0.225646	5.68e-05	0.00230384	0.0246646	0.980322
rs113659206	4	119665632	-0.00181955	0.00167522	-1.08615	0.277412	0.00177366	0.00227084	0.781059	0.434768
rs56385962	4	119671794	-0.000115902	0.00144844	-0.0800186	0.936223	0.00202162	0.00196423	1.02922	0.303377
rs72669459	4	119682877	0.00201768	0.00117761	1.71336	0.0866474	0.000398702	0.00159683	0.249683	0.802833
rs4834703	4	119691624	9.85e-05	0.000700759	0.140516	0.888252	-0.00115112	0.00094995	-1.21177	0.225603
rs116082064	4	119696450	-0.000619028	0.00147256	-0.420375	0.674212	0.000294995	0.00199642	0.147762	0.882531
rs2389689	4	119714179	0.000475583	0.000479688	0.991443	0.32147	-0.000822163	0.000650272	-1.26434	0.20611
rs116454007	4	119715434	0.00237493	0.00159161	1.49215	0.135661	0.00295516	0.00215693	1.37008	0.170663
rs10518325	4	119717634	-0.000227834	0.000808428	-0.281824	0.778079	-0.00162418	0.00109578	-1.48221	0.138284
rs10518324	4	119717713	-6.19e-05	0.000465491	-0.133069	0.894139	0.00075367	0.000631034	1.19434	0.232345
rs77449545	4	119721275	0.0016051	0.00135154	1.18761	0.234986	0.00277057	0.00183193	1.51238	0.130439
rs115090643	4	119729825	-0.00288566	0.000876719	-3.29143	0.000996917	0.0011701	0.00118872	0.984337	0.32495
rs111881515	4	119731590	-0.00102077	0.00159991	-0.638015	0.523464	0.00204406	0.00216844	0.942644	0.345864
rs3775840	4	119737860	-0.00013593	0.000438928	-0.309686	0.7568	-0.000287216	0.000595033	-0.48269	0.629316
rs115730321	4	119739562	0.00330678	0.0015403	2.14685	0.0318061	0.00380375	0.00208812	1.82162	0.0685144
rs115015981	4	119742854	-0.0033895	0.00201449	-1.68256	0.0924612	0.00377395	0.00273079	1.382	0.166972
rs116825783	4	119751718	-0.000417289	0.000996955	-0.418563	0.675535	-0.000608835	0.00135268	-0.450097	0.652641
rs9992693	4	119766693	0.000719447	0.000489088	1.471	0.141293	-8.93e-06	0.000663074	-0.013468	0.989254
rs7676892	4	119768598	0.00112418	0.000675212	1.66493	0.0959269	0.000322925	0.000915845	0.352598	0.72439
rs36031959	4	119769081	8.59e-05	0.000836591	0.102679	0.918218	-0.000670994	0.00113401	-0.591702	0.554051
rs72669479	4	119772147	-0.000737332	0.00185593	-0.397285	0.691158	-0.0012862	0.00251759	-0.510886	0.609431
rs72669485	4	119774706	-0.00073399	0.00127893	-0.573909	0.56603	0.00124642	0.00173422	0.718719	0.472315
rs6534108	4	119786049	0.000573508	0.000546609	1.04921	0.294082	-0.000194494	0.00074104	-0.262461	0.792967
rs62329298	4	119795145	1.53e-05	0.000606322	0.025265	0.979844	0.00124868	0.000821866	1.51932	0.128683
rs28378450	4	119801353	-5.04e-06	0.0004704	-0.0107175	0.991449	0.000343236	0.000637669	0.538267	0.590393
rs6818196	4	119806348	-0.00327976	0.0014019	-2.33951	0.0193096	0.00184331	0.00190154	0.969377	0.332358
rs10518319	4	119812197	0.000223106	0.00053465	0.417294	0.676464	-0.00125959	0.000724724	-1.73803	0.0822072
rs10518320	4	119812339	0.000743765	0.000620964	1.19776	0.231012	-0.000455493	0.000842075	-0.540917	0.588565
rs72671608	4	119820251	-0.00134184	0.00189824	-0.706886	0.479638	-0.00066284	0.00257276	-0.257638	0.796687
rs6534112	4	119820281	-0.000222674	0.000439957	-0.506126	0.612769	-0.000574501	0.00059637	-0.963329	0.335383
rs4834715	4	119825802	-0.00109109	0.000528743	-2.06356	0.03906	-0.000480377	0.000716611	-0.670346	0.502638
rs78472330	4	119826376	0.0019594	0.00161097	1.21629	0.223877	0.00070386	0.00218426	0.322242	0.74727
rs72671613	4	119826754	-0.00109297	0.00141127	-0.77446	0.43866	0.00097452	0.00191366	0.509244	0.610582
rs4080793	4	119845197	0.000288781	0.000608645	0.474465	0.635168	-6.61e-05	0.00082516	-0.0800731	0.936179
rs7661292	4	119845614	0.000729433	0.000533288	1.3678	0.171375	-0.000895723	0.000722884	-1.2391	0.21531
rs115109825	4	119860972	-0.0041428	0.00133954	-3.09271	0.00198356	0.000356065	0.00181548	0.196127	0.844511
rs77675255	4	119867905	-0.00146614	0.000831103	-1.76409	0.0777174	1.41e-05	0.00112649	0.0125533	0.989984
rs4834730	4	119873099	0.000163674	0.000663507	0.246681	0.805156	0.000172545	0.000899363	0.191853	0.847858
rs10017229	4	119874611	8.78e-05	0.000511435	0.171736	0.863645	0.000490351	0.000693247	0.707325	0.479365
rs77531652	4	119880919	-0.0015875	0.00070372	-2.25587	0.0240795	-0.00019696	0.000954576	-0.206333	0.836531
rs34248140	4	119882491	-0.00131574	0.000767526	-1.71426	0.0864825	0.000560063	0.00104047	0.538281	0.590383
rs61324225	4	119890101	-0.000299815	0.000578993	-0.517821	0.604584	-0.000106764	0.000785087	-0.13599	0.89183
rs6850216	4	119892661	0.000487079	0.000583271	0.835082	0.403672	0.000632476	0.000790635	0.799959	0.423735
rs36116256	4	119895409	-0.00109552	0.000564275	-1.94146	0.052203	-0.000305772	0.000765061	-0.39967	0.6894
rs13102598	4	119896223	-0.000715778	0.000451656	-1.58479	0.113016	-0.000162317	0.000612504	-0.265006	0.791005
rs17050196	4	119896633	-0.00129358	0.000696404	-1.85751	0.0632392	-0.00017671	0.000944193	-0.187154	0.85154
rs74886443	4	119900144	-0.00164835	0.000740141	-2.22708	0.0259426	0.000116302	0.00100362	0.115882	0.907746
rs1846	4	119903080	0.000971077	0.000433945	2.23779	0.0252354	-0.000529045	0.000588551	-0.898893	0.36871
rs10434027	4	119904315	-0.00101618	0.000499962	-2.03252	0.0421022	-0.00013312	0.000677684	-0.196434	0.84427
rs71610235	4	119911122	-0.00050696	0.000510771	-0.992537	0.320936	-0.000413326	0.000692341	-0.596998	0.550509
rs7437916	4	119912286	0.000195537	0.00044959	0.434923	0.663619	0.000550173	0.00060954	0.902604	0.366737
rs79296837	4	119914078	4.84e-05	0.000674522	0.0717739	0.942782	0.000192775	0.000914673	0.210758	0.833076
rs10031000	4	119917479	0.000219501	0.000508541	0.431629	0.666011	0.00063106	0.000689533	0.9152	0.360087
rs28720917	4	119923289	-0.000188564	0.000612112	-0.308055	0.758041	5.46e-05	0.000830205	0.0658134	0.947526
rs983417	4	119929733	0.000362033	0.000659297	0.54912	0.582924	0.00041003	0.000893848	0.458725	0.646432
rs62327852	4	119932280	0.00103899	0.000858345	1.21045	0.226107	-0.00257416	0.00116358	-2.21229	0.0269477
rs55982202	4	119933026	0.00038685	0.00172074	0.224817	0.822122	-0.000108833	0.00233337	-0.0466419	0.962799
rs6812103	4	119933997	0.000169225	0.000503754	0.335929	0.736925	0.000183236	0.000682882	0.268327	0.788447
rs1380159	4	119934384	-0.000784983	0.000707259	-1.10989	0.267046	-0.000662752	0.000958827	-0.691211	0.489433
rs116562139	4	119937360	-0.00201113	0.00109862	-1.83058	0.0671636	-0.00126028	0.00148908	-0.846349	0.397359
rs1350572	4	119940545	9.89e-05	0.000427559	0.231215	0.817148	0.000990565	0.000579584	1.7091	0.087434
rs10518312	4	119941512	0.000524272	0.000547726	0.957178	0.338478	0.000648474	0.000742472	0.873398	0.382447
Affx-52338960	4	119944566	0.000620596	0.00055064	1.12705	0.259724	0.00067603	0.000746407	0.905713	0.365089
rs6828669	4	119947135	0.000547883	0.000442084	1.23932	0.215229	-0.00055814	0.000599301	-0.931319	0.351689
Affx-52365560	4	119947965	1.36e-05	0.00043918	0.0310173	0.975256	0.00137804	0.000595358	2.31465	0.0206328
rs12645298	4	119947985	9.37e-05	0.00047908	0.195579	0.84494	0.000998431	0.000649541	1.53713	0.124262
rs17263971	4	119948046	0.000518318	0.000500915	1.03474	0.30079	0.000180841	0.000679116	0.266289	0.790017
rs7698598	4	119951647	5.13e-05	0.000624991	0.0820964	0.93457	-0.00115522	0.000847508	-1.36307	0.17286
rs61732241	4	119952955	-0.000293418	0.000701887	-0.418041	0.675917	0.00128301	0.000951567	1.34831	0.177558
rs10103	4	119956685	-7.55e-06	0.000620424	-0.0121691	0.990291	-0.00123078	0.000841204	-1.46312	0.143435
rs17330202	4	119962105	-0.000640127	0.000675706	-0.947345	0.343464	0.0015339	0.000916418	1.6738	0.0941713
rs10518313	4	119962741	-0.000936595	0.00052315	-1.7903	0.0734066	-0.00104206	0.000709168	-1.46941	0.141723
rs9784534	4	119963646	0.000487034	0.000462232	1.05366	0.292041	4.33e-05	0.000626295	0.0691803	0.944846
rs75253557	4	119976605	-0.00143026	0.00130005	-1.10016	0.271264	-0.000484829	0.00176279	-0.275036	0.783289
rs1459063	4	119981978	-0.00115512	0.000664877	-1.73734	0.0823281	-0.000714688	0.000901662	-0.792635	0.427991
rs62328721	4	119990756	-0.000297011	0.000544054	-0.545922	0.58512	7.08e-05	0.000737684	0.0960047	0.923517
rs766350	4	119991558	-7.35e-05	0.000436686	-0.168242	0.866393	0.000110811	0.000592054	0.187164	0.851532
rs76238520	4	119992356	7.41e-05	0.00141665	0.0522947	0.958294	0.00249757	0.00192379	1.29826	0.1942
rs4834744	4	120014179	-0.000454138	0.000599505	-0.757521	0.448738	0.000676563	0.000812579	0.832612	0.405064
rs59979212	4	120015277	0.000252573	0.000619577	0.407654	0.683528	-0.00168719	0.000839902	-2.0088	0.0445596
rs11736059	4	120017786	0.000339173	0.000434207	0.781133	0.434725	-0.000369695	0.000588536	-0.628161	0.529899
rs8180225	4	120018167	0.000453291	0.00051373	0.882353	0.377587	-0.00092326	0.000696581	-1.32542	0.185034
rs4565063	4	120019660	-0.000786111	0.000466675	-1.68449	0.0920872	0.000630579	0.00063273	0.996602	0.318959
rs4834746	4	120026166	-9.21e-05	0.000426251	-0.216043	0.828954	0.000301871	0.0005779	0.522358	0.601421
rs80334788	4	120043903	0.00125762	0.00143354	0.877282	0.380334	0.00159102	0.00194316	0.818777	0.412915
rs13435642	4	120046859	0.00345632	0.00178571	1.93554	0.0529246	0.00354659	0.00242225	1.46417	0.143148
rs111440730	4	120049109	-0.00159688	0.00110023	-1.4514	0.14667	4.73e-05	0.00149143	0.0316948	0.974715
rs1459059	4	120049915	-1.22e-05	0.000434343	-0.0279886	0.977671	-9.6e-05	0.000589	-0.162996	0.870522
rs4834753	4	120055838	-0.00010802	0.000871867	-0.123895	0.901398	0.000530388	0.00118183	0.448784	0.653588
rs72673744	4	120063531	0.00154849	0.000919437	1.68417	0.0921498	0.000932829	0.00124595	0.748692	0.454044
rs115956126	4	120065431	0.00149264	0.00107522	1.38821	0.165074	-0.00043235	0.00145767	-0.296604	0.766769
rs7655957	4	120075123	0.000587757	0.000482187	1.21894	0.222868	-0.00141761	0.00065375	-2.16843	0.0301271
rs56034803	4	120096381	0.000137904	0.00048007	0.287259	0.773915	-0.000863786	0.000650761	-1.32735	0.184395
rs78027302	4	120112159	0.000941686	0.00181068	0.520073	0.603013	-0.00215883	0.00245489	-0.8794	0.379185
rs1397610	4	120127761	-0.000289001	0.000462035	-0.625496	0.531646	-0.000579749	0.000626449	-0.925453	0.354731
rs11737560	4	120131644	-0.00175039	0.00064362	-2.7196	0.00653648	0.000230618	0.000872646	0.264275	0.791569
rs72673784	4	120132185	0.00116759	0.00117386	0.994657	0.319904	0.000283848	0.00159065	0.178448	0.858371
rs76352192	4	120132520	3.18e-05	0.000645545	0.049206	0.960755	0.00202197	0.000875309	2.31	0.0208886
rs12644283	4	120133549	0.000795871	0.000481018	1.65455	0.098016	-0.00125732	0.000652148	-1.92798	0.0538591
rs10033031	4	120136135	0.000395647	0.000459405	0.861217	0.389119	-0.00133251	0.00062317	-2.13828	0.0324949
rs116627094	4	120144807	-0.000490605	0.0012232	-0.401085	0.688358	0.000238422	0.00165869	0.143741	0.885705
rs4145952	4	120155806	-0.000575384	0.00043592	-1.31993	0.186859	0.00144619	0.000590897	2.44745	0.0143877
rs77224774	4	120165752	-0.00187382	0.000860389	-2.17787	0.0294162	-0.000322732	0.00116667	-0.276628	0.782066
rs114856557	4	120167627	-0.00105309	0.00131554	-0.800496	0.423424	0.00102931	0.00178352	0.577122	0.563857
rs62328399	4	120201360	0.000760739	0.000540968	1.40625	0.15965	-0.00147141	0.000733551	-2.00588	0.0448702
rs3749591	4	120214030	-0.000132769	0.000451914	-0.293793	0.768916	0.00210819	0.000612665	3.44101	0.000579615
rs72676020	4	120222798	0.0010029	0.00137765	0.727978	0.466627	0.00143115	0.00186786	0.766197	0.44356
rs1397607	4	120231150	0.000458962	0.000457512	1.00317	0.31578	-0.000791353	0.000620347	-1.27566	0.202076
rs10213267	4	120239074	-0.000514607	0.000450745	-1.14168	0.253587	0.00164971	0.000611054	2.69978	0.00693895
Affx-23257800	4	120241902	0.00111932	0.000487939	2.29396	0.0217932	-0.00032223	0.000661474	-0.487139	0.62616
rs75257832	4	120248463	-0.0018924	0.00169178	-1.11859	0.263318	-0.000668815	0.00229463	-0.29147	0.770692
rs2017058	4	120257739	0.00142048	0.000429061	3.31067	0.000930827	-0.00149352	0.00058148	-2.56847	0.0102152
rs10003931	4	120259052	-0.000877289	0.000455031	-1.92798	0.0538589	0.00128465	0.000616874	2.08251	0.0372964
rs10006495	4	120263315	-0.000724606	0.000440908	-1.64344	0.100293	0.00152429	0.000597776	2.54993	0.010775
rs62320722	4	120274661	-0.00159017	0.000621135	-2.5601	0.0104646	8.02e-05	0.00084209	0.0952413	0.924123
rs75158161	4	120275046	-0.00156006	0.000623317	-2.50284	0.0123208	0.00036685	0.000845218	0.43403	0.664267
rs4834773	4	120277395	0.000825484	0.000505896	1.63173	0.102738	-0.00171909	0.000685747	-2.50689	0.0121805
rs12503082	4	120284317	-0.000577686	0.000449543	-1.28505	0.198776	0.00180384	0.000609422	2.95992	0.0030774
rs114187755	4	120284333	0.00250569	0.00192798	1.29964	0.193725	0.0023467	0.00261408	0.897714	0.369339
rs11098506	4	120284971	-0.000538622	0.000450582	-1.19539	0.231935	0.00181054	0.000610751	2.96445	0.00303243
rs28403131	4	120285806	-0.000271009	0.000461779	-0.586881	0.557284	0.00213581	0.000625905	3.41236	0.000644116
rs113917009	4	120291769	-0.00132128	0.00108805	-1.21436	0.224611	-0.00106916	0.00147468	-0.725014	0.468444
rs59394118	4	120295551	-0.00026008	0.000464565	-0.559837	0.575591	0.00214464	0.000629517	3.40679	0.000657393
rs59866101	4	120296591	-0.000223426	0.000466338	-0.479106	0.631863	0.00213633	0.000632374	3.37827	0.000729531
rs10011097	4	120310359	-0.000255287	0.000464711	-0.549345	0.582769	0.00209947	0.000629794	3.33357	0.00085749
rs113224532	4	120311412	-0.0025622	0.00128627	-1.99196	0.0463762	-0.0023003	0.00174317	-1.31961	0.186965
rs28572238	4	120316686	-0.000259479	0.000465359	-0.557589	0.577125	0.00210269	0.000630778	3.33348	0.00085776
rs13126170	4	120323188	-0.00103314	0.000552284	-1.87066	0.0613925	0.000119573	0.000748848	0.159676	0.873136
rs10518331	4	120323595	-0.000280237	0.000464669	-0.60309	0.546449	0.00218365	0.000629923	3.46653	0.000527297
rs7681978	4	120383775	-0.000274394	0.00046477	-0.590387	0.554932	0.00218119	0.000630001	3.4622	0.000535862
rs7436506	4	120393769	-0.000283991	0.000465604	-0.609942	0.541901	0.00221785	0.000630943	3.51514	0.000439588
rs62319576	4	120396928	-0.00102817	0.00122014	-0.842668	0.399415	-0.00322799	0.00165419	-1.9514	0.0510102
rs115914847	4	120397772	-0.00130567	0.00116189	-1.12374	0.261122	-0.00153683	0.00157473	-0.975933	0.329098
rs116640801	4	120417256	0.000254132	0.00106398	0.23885	0.811222	-0.000944208	0.00144235	-0.654633	0.512705
rs13107334	4	120424580	-0.00117794	0.000538387	-2.18791	0.0286767	0.000107376	0.00072995	0.147101	0.883053
rs114085941	4	120429649	-0.00131118	0.00164786	-0.795688	0.426214	0.00143979	0.00223402	0.644486	0.519261
rs72678508	4	120439128	0.0026992	0.0018616	1.44994	0.147077	0.00278106	0.00252586	1.10103	0.270883
rs3775847	4	120447642	-0.00020426	0.000465189	-0.43909	0.660597	0.00232733	0.000630425	3.69168	0.000222813
rs1155577	4	120449810	0.00109732	0.000426542	2.57259	0.0100944	-0.00178203	0.000578262	-3.0817	0.00205844
rs2715015	4	120456160	0.00187282	0.000869558	2.15376	0.0312601	-0.000615049	0.00117905	-0.52165	0.601915
rs79692732	4	120458098	-0.00269688	0.00122162	-2.20763	0.0272706	-0.00201703	0.00165558	-1.21832	0.223102
rs72678519	4	120473204	0.00151114	0.000923813	1.63577	0.10189	0.00214612	0.0012527	1.71319	0.0866778
rs115138437	4	120480695	-9.7e-05	0.00181532	-0.0534347	0.957386	0.000254791	0.00246075	0.103542	0.917533
rs7691391	4	120494217	-0.00200775	0.000909473	-2.20759	0.0272734	-0.000429412	0.00123255	-0.348394	0.727544
rs115918658	4	120505628	-5.61e-05	0.00153238	-0.0366104	0.970796	0.00152618	0.00207795	0.73446	0.462669
rs79647663	4	120507162	-0.000917077	0.00121598	-0.754187	0.450738	-0.00291821	0.00164828	-1.77046	0.0766512
rs13115778	4	120510535	-0.0014409	0.000519133	-2.7756	0.00551036	-0.000449446	0.000703932	-0.638479	0.523162
rs7678973	4	120511817	0.00108457	0.000426664	2.54198	0.0110232	-0.00172798	0.000578419	-2.98742	0.00281363
rs62319649	4	120522579	0.000612848	0.000434861	1.4093	0.158748	-0.0013097	0.000589613	-2.22128	0.0263325
rs17051276	4	120528064	-0.00261016	0.00122104	-2.13765	0.032546	-0.00269688	0.00165486	-1.62968	0.103171
rs3733526	4	120528327	-0.00130011	0.00055327	-2.34986	0.018781	-0.000104988	0.000750099	-0.139965	0.888688
rs79133427	4	120539249	-0.000462249	0.000757723	-0.61005	0.541829	0.00210276	0.00102732	2.04684	0.040675
rs10025536	4	120542870	-0.000800431	0.000603175	-1.32703	0.184499	0.000547123	0.000817756	0.669054	0.503461
rs34637178	4	120561041	-0.00174827	0.00132687	-1.31759	0.187642	0.00299998	0.00179873	1.66784	0.0953495
rs17051323	4	120563833	0.000679204	0.000906074	0.749612	0.453489	-0.000372327	0.00122828	-0.303129	0.761792
rs115858428	4	120566782	-0.000566533	0.00121794	-0.465158	0.641818	0.00028139	0.00165224	0.170308	0.864768
rs2389883	4	120567635	-0.00194699	0.000809221	-2.406	0.0161287	-0.00192466	0.00109692	-1.75461	0.0793274
rs115571325	4	120575314	-0.00185478	0.00155965	-1.18923	0.234351	0.000146128	0.00211512	0.0690873	0.94492
rs56905341	4	120576818	0.000727661	0.000567588	1.28202	0.199835	-9.14e-05	0.000769336	-0.118743	0.905479
rs75784845	4	120581259	0.000579132	0.00117981	0.49087	0.623519	-0.000976602	0.00159962	-0.610522	0.541516
rs17051356	4	120585308	-0.000161973	0.000468136	-0.345997	0.729346	0.00199603	0.000634898	3.14386	0.0016675
rs34636934	4	120588315	-0.00132444	0.00113801	-1.16383	0.244495	0.00401977	0.00154228	2.60638	0.00915097
rs72678588	4	120604782	0.000844877	0.00121219	0.696986	0.485812	0.00180353	0.00164306	1.09766	0.272353
rs2583612	4	120612718	-0.000860762	0.000931704	-0.923858	0.355561	-0.0014741	0.00126218	-1.1679	0.24285
rs13138402	4	120622789	-0.00102932	0.000522644	-1.96945	0.0489023	-0.000511965	0.000708591	-0.722511	0.469981
rs7669436	4	120649398	-0.000558047	0.000462938	-1.20545	0.228032	0.00160887	0.000627608	2.56349	0.0103629
rs2714970	4	120657355	0.00142426	0.000434643	3.27686	0.00104981	-0.000724336	0.000589309	-1.22913	0.219024
rs80001358	4	120668317	-0.000609967	0.00129736	-0.470159	0.638241	0.00349187	0.00175845	1.98576	0.0470608
rs28378775	4	120682464	-0.00124129	0.000486602	-2.55094	0.0107436	-0.00096654	0.000659888	-1.4647	0.143003
rs56337310	4	120684053	-0.00073914	0.00112159	-0.65901	0.50989	5.72e-05	0.00151979	0.0376489	0.969968
rs111998111	4	120692697	-0.00030485	0.000925718	-0.329312	0.74192	6.27e-05	0.00125521	0.0499229	0.960184
rs76407557	4	120692781	0.00167825	0.00172545	0.97264	0.330733	0.00316891	0.00233857	1.35506	0.175399
rs4336211	4	120695172	0.00337106	0.00152088	2.21653	0.0266562	-0.00142708	0.00206111	-0.692384	0.488697
rs2389955	4	120703104	-0.000779693	0.00049223	-1.584	0.113195	-0.00107663	0.000667866	-1.61205	0.106952
rs11729954	4	120709561	-0.000707452	0.000617693	-1.14531	0.252081	-0.00069971	0.000837221	-0.835753	0.403294
rs79667820	4	120734835	-0.00018935	0.00133542	-0.14179	0.887246	0.00198053	0.00180932	1.09463	0.27368
rs72682867	4	120743502	-0.00139601	0.00112921	-1.23627	0.216358	-0.00177195	0.00153147	-1.15702	0.247264
rs74488879	4	120746947	0.00130398	0.000775134	1.68227	0.0925183	-0.00107598	0.001051	-1.02377	0.305947
rs12509043	4	120747574	2.32e-05	0.000454542	0.0510305	0.959301	0.00170798	0.000616152	2.772	0.00557161
rs6830032	4	120749924	-0.000396564	0.000676735	-0.585996	0.557879	-0.00068313	0.000917212	-0.74479	0.456399
rs7673619	4	120750416	0.000907652	0.000489828	1.853	0.063883	-0.000601869	0.000664221	-0.906127	0.364869
rs72682877	4	120753496	0.000318018	0.00149139	0.213236	0.831143	0.000925045	0.00202205	0.45748	0.647326
rs6836195	4	120756690	0.00189509	0.00167935	1.12847	0.259124	0.00132008	0.00227662	0.579842	0.562022
rs1124165	4	120773074	0.000357481	0.000431972	0.827557	0.407922	-0.000800163	0.000585591	-1.36642	0.171808
rs114655300	4	120777306	-0.000353616	0.00126999	-0.278441	0.780674	-0.00199925	0.00172128	-1.16149	0.245443
rs17364898	4	120784320	-0.000332008	0.000667195	-0.497618	0.618753	6.57e-05	0.000904573	0.0726738	0.942066
rs62319703	4	120784802	0.000334852	0.000797343	0.41996	0.674515	0.0036791	0.00108071	3.40434	0.000663331
rs17299325	4	120791114	-0.000400084	0.00154688	-0.258639	0.795914	-4.71e-06	0.00209784	-0.00224401	0.99821
rs2174169	4	120794385	-0.000178375	0.000495482	-0.360003	0.718845	-0.00134324	0.00067173	-1.99967	0.0455371
rs77548349	4	120794727	-0.00306237	0.00133626	-2.29175	0.0219208	-0.00354707	0.00181225	-1.95727	0.0503162
rs4834821	4	120797098	-0.000122193	0.000427335	-0.285941	0.774923	-0.000886716	0.000579245	-1.53081	0.125817
rs17365490	4	120812601	-0.000411649	0.000911655	-0.45154	0.651601	-0.00227723	0.00123659	-1.84154	0.0655429
rs75176701	4	120813298	-0.002437	0.00136722	-1.78245	0.0746772	-0.00255597	0.00185472	-1.37809	0.168177
rs1875725	4	120816087	0.00205802	0.00182998	1.12461	0.260755	-0.00158475	0.00248076	-0.638817	0.522942
rs115601504	4	120816223	0.00162934	0.00145886	1.11686	0.264055	-0.000529008	0.0019775	-0.267513	0.789074
rs6823368	4	120837103	0.000869232	0.000665598	1.30594	0.191574	0.000248962	0.000902367	0.275899	0.782626
rs13135303	4	120849319	-0.000365022	0.000434318	-0.840448	0.400658	-0.00120236	0.000588747	-2.04224	0.0411288
rs77841345	4	120850031	0.000465034	0.000549351	0.846516	0.397266	-0.000723165	0.000744181	-0.971759	0.331171
rs79812123	4	120852984	0.00116233	0.000812273	1.43096	0.152443	-0.00133225	0.00110126	-1.20975	0.226376
rs1354341	4	120858335	0.000818582	0.000863454	0.948032	0.343114	0.000601523	0.00117063	0.513846	0.60736
rs1503537	4	120864103	-0.000663406	0.000452675	-1.46552	0.142779	-0.00148561	0.000613737	-2.4206	0.0154954
rs114147201	4	120865419	-0.00458568	0.00174475	-2.62827	0.00858247	-0.00195192	0.00236671	-0.824739	0.40952
rs10518346	4	120876576	0.000834442	0.00118863	0.702018	0.482669	0.000940273	0.00161138	0.583519	0.559544
rs1503535	4	120898509	0.000237701	0.000443595	0.535851	0.592062	0.00150868	0.000601292	2.50906	0.0121057
rs72684588	4	120898674	0.000650672	0.0015315	0.424859	0.67094	0.00278918	0.00207648	1.34323	0.179199
rs1032817	4	120900602	0.00255752	0.00135864	1.8824	0.0597825	0.000859631	0.00184178	0.46674	0.640686
rs11723436	4	120901336	-0.000652696	0.000458951	-1.42215	0.154985	-0.00204506	0.000622179	-3.28693	0.00101299
rs10518343	4	120902801	0.000643331	0.000437627	1.47005	0.14155	0.00106061	0.000593185	1.78799	0.0737783
rs72686504	4	120920813	-0.00106065	0.000481726	-2.20177	0.0276824	-0.00206829	0.000653419	-3.16533	0.00154922
rs55851967	4	120920963	-0.000817222	0.000461128	-1.77222	0.0763587	-0.00139647	0.000625324	-2.2332	0.0255368
rs111398919	4	120922938	-7.36e-05	0.0017556	-0.0419057	0.966574	0.000500557	0.00238133	0.210201	0.833511
rs7689841	4	120923685	0.00109369	0.0012785	0.855448	0.392304	0.00380741	0.00173286	2.19718	0.0280081
rs114419545	4	120933463	0.00162809	0.001325	1.22875	0.219168	-0.000170361	0.00179621	-0.0948447	0.924438
rs28456669	4	120939151	0.00158316	0.000788631	2.00748	0.0446996	0.00157814	0.00106914	1.47608	0.139924
rs12649550	4	120944333	0.000182313	0.000435927	0.41822	0.675787	-5.99e-05	0.000590914	-0.101431	0.919208
rs35050605	4	120949655	-0.00247881	0.00106995	-2.31676	0.0205174	-0.0011896	0.00145041	-0.820181	0.412113
rs78519201	4	120951207	-0.00120945	0.00108977	-1.10982	0.267076	-0.00211457	0.00147706	-1.43161	0.152257
rs77384990	4	120956663	0.000805744	0.00137448	0.586216	0.557731	-0.00181351	0.00186339	-0.973236	0.330437
rs1845344	4	120962385	-0.000178319	0.000450585	-0.395751	0.692289	-0.000854328	0.000610796	-1.39871	0.1619
rs113393659	4	120971613	0.0018339	0.0013793	1.32958	0.183656	0.00330242	0.00186961	1.76637	0.0773351
rs72686534	4	120974611	0.000687118	0.000689597	0.996406	0.319054	-0.000829592	0.000934985	-0.887279	0.374929
rs112164447	4	120979791	0.000260058	0.00191249	0.135979	0.891838	-0.00137735	0.00259541	-0.530686	0.595637
rs1546120	4	120984077	-0.000811078	0.000474037	-1.711	0.0870818	-0.00121243	0.000642783	-1.88622	0.0592666
rs13138258	4	120985479	-0.00106997	0.000720882	-1.48425	0.137743	-0.00233564	0.000977379	-2.3897	0.0168627
rs116544150	4	120988405	-0.000834577	0.00124956	-0.667897	0.5042	-0.0021673	0.00169343	-1.27982	0.200608
rs72686541	4	120989229	0.00138496	0.000819267	1.69049	0.0909362	-0.00156808	0.00111083	-1.41163	0.158061
rs72916009	4	120990445	0.000295923	0.00169321	0.174771	0.86126	0.00397204	0.00229457	1.73106	0.0834417
rs7660900	4	121019286	0.000313491	0.000431827	0.725965	0.467861	0.00203772	0.000585279	3.48163	0.000498448
rs78581567	4	121019681	-0.000744521	0.000924259	-0.805533	0.420513	-0.00103058	0.00125307	-0.822443	0.410826
rs78321295	4	121032246	0.00121959	0.000820876	1.48571	0.137356	-0.0016135	0.00111298	-1.44971	0.147141
rs1493682	4	121041286	0.00114007	0.000725965	1.57042	0.116319	0.00300231	0.000984023	3.05106	0.00228056
rs10001107	4	121043787	-0.000612566	0.000587965	-1.04184	0.297486	-0.000840238	0.000796905	-1.05438	0.291711
rs4834836	4	121056595	0.00123087	0.000627488	1.96157	0.049813	-0.000294304	0.000850602	-0.345995	0.729347
rs114521302	4	121058236	-0.000151303	0.000924106	-0.163729	0.869945	-0.000694093	0.00125311	-0.553898	0.579649
rs79980710	4	121060811	-0.000988283	0.00171237	-0.577144	0.563842	-0.00369077	0.00232272	-1.58899	0.112064
rs79245723	4	121065094	-0.000779677	0.0016495	-0.472676	0.636445	0.00431646	0.00223534	1.93101	0.0534824
rs7697024	4	121065711	0.000328806	0.000481562	0.682791	0.49474	1.88e-06	0.000652865	0.0028739	0.997707
rs72668832	4	121070951	0.00213149	0.000926913	2.29956	0.0214741	-0.000626768	0.00125667	-0.498753	0.617954
rs62321814	4	121082740	0.000978728	0.00109409	0.894561	0.371023	0.00330625	0.0014839	2.22808	0.0258757
rs12644666	4	121094945	-0.000683043	0.000466524	-1.46411	0.143165	-0.000324065	0.000632334	-0.512491	0.608308
rs78675312	4	121098430	-0.00205514	0.00117112	-1.75486	0.0792846	-0.00115923	0.00158765	-0.730153	0.465297
rs2662707	4	121152200	0.000223805	0.000622596	0.359471	0.719243	0.00128597	0.000844056	1.52355	0.127621
rs78836533	4	121168969	-0.000417534	0.000962167	-0.433951	0.664324	0.00186111	0.00130408	1.42715	0.153538
rs4361462	4	121185053	-0.000295851	0.00101171	-0.292426	0.769961	0.00158417	0.00137162	1.15496	0.248108
rs115817344	4	121192495	0.000743221	0.00181729	0.408972	0.68256	-0.00073648	0.00246402	-0.298894	0.765021
rs79354070	4	121200405	0.000502515	0.00114085	0.440473	0.659595	0.00157787	0.00154724	1.01979	0.307827
rs2715966	4	121213519	-0.000165369	0.000435358	-0.379847	0.70406	-4.03e-05	0.000590121	-0.0682479	0.945588
rs12649911	4	121233564	-0.000364014	0.00110619	-0.329071	0.742103	-0.000138439	0.00149965	-0.0923142	0.926448
rs2662719	4	121235000	-0.000643737	0.000452116	-1.42383	0.154496	0.000129225	0.000612822	0.210868	0.83299
rs28646193	4	121238995	0.00130863	0.00156896	0.834078	0.404238	-0.00318107	0.00212853	-1.49449	0.135049
rs75265959	4	121258205	-0.00236935	0.000784287	-3.02103	0.00251939	-0.00137072	0.00106307	-1.28939	0.197263
rs76583278	4	121259094	0.000821116	0.00127317	0.64494	0.518967	-0.000175745	0.00172577	-0.101836	0.918887
rs114898001	4	121261483	0.00237748	0.00176028	1.35062	0.176817	-0.00282091	0.00238548	-1.18253	0.236996
rs62321831	4	121262360	0.000796259	0.00108421	0.734411	0.462699	0.00409111	0.00147035	2.7824	0.00539626
rs12502638	4	121280131	0.00016133	0.000629971	0.256092	0.79788	0.00124151	0.000853949	1.45385	0.14599
rs72670494	4	121283487	-0.000302745	0.000906717	-0.333891	0.738462	-0.00084221	0.0012294	-0.68506	0.493306
rs79533589	4	121283617	-0.00257229	0.00123994	-2.07452	0.0380315	-0.00117339	0.00168071	-0.698147	0.485086
rs9999527	4	121291162	6.11e-05	0.000564628	0.108214	0.913826	-0.000232922	0.000765373	-0.304325	0.76088
rs76284723	4	121297133	0.000816406	0.00197813	0.412715	0.679816	0.00544464	0.00268168	2.03031	0.042326
rs143068751	4	121323195	-0.000907409	0.00161077	-0.563338	0.573205	-0.000320163	0.00218355	-0.146625	0.883428
rs74974839	4	121344880	0.000337699	0.00121816	0.277221	0.781611	-0.00035253	0.00165096	-0.21353	0.830914
rs12498201	4	121346616	0.000292592	0.000605693	0.48307	0.629046	0.00090229	0.000821115	1.09886	0.27183
rs72672541	4	121348293	0.00076974	0.00120685	0.637808	0.523599	0.0023612	0.001636	1.44327	0.148945
rs17014269	4	121350663	-0.000960185	0.000867075	-1.10738	0.268129	-0.00236033	0.0011756	-2.00777	0.0446686
rs7667780	4	121351589	0.0013937	0.000705931	1.97427	0.0483516	-0.00124618	0.000957087	-1.30206	0.192897
rs79873006	4	121361482	0.000929773	0.0010476	0.887527	0.374796	0.0030635	0.00142008	2.15727	0.0309854
rs80274545	4	121371227	-0.00140948	0.00167579	-0.841084	0.400301	-0.00278429	0.00227229	-1.22532	0.220455
rs1685593	4	121371794	-0.000229155	0.000435349	-0.526371	0.598631	-0.000327109	0.000590244	-0.554193	0.579447
rs1448073	4	121373816	-0.000833389	0.000452827	-1.84042	0.0657082	7.14e-05	0.000613925	0.116253	0.907452
rs115791397	4	121374410	0.000647229	0.00192167	0.336806	0.736264	0.000741355	0.00260325	0.284781	0.775812
rs72924008	4	121377601	0.000464875	0.000607606	0.765093	0.444217	-0.000166697	0.000823919	-0.202322	0.839665
rs843596	4	121395169	0.000304662	0.000434926	0.700493	0.48362	0.000194008	0.000589512	0.329099	0.742081
rs6848327	4	121395702	-0.00595263	0.00193171	-3.08153	0.00205957	-0.00644303	0.00262047	-2.45873	0.0139435
rs843597	4	121395960	0.000593977	0.00047678	1.24581	0.212836	0.000972592	0.000646414	1.5046	0.132429
rs78408796	4	121396626	-0.00293179	0.00191444	-1.5314	0.125671	-0.00490703	0.00259652	-1.88985	0.0587787
rs11098564	4	121400811	-0.000664603	0.000432076	-1.53816	0.12401	-0.00147518	0.000585738	-2.5185	0.0117862
rs62324374	4	121403918	-0.000300561	0.000472987	-0.635453	0.525134	-0.00126183	0.000641473	-1.96709	0.0491737
rs72672562	4	121409826	0.000550306	0.000619012	0.889007	0.374	0.00194202	0.000839213	2.3141	0.0206631
rs34419611	4	121415142	-0.000234746	0.000589376	-0.398296	0.690412	-0.000680227	0.000799351	-0.850975	0.394784
rs73843242	4	121420836	-8.71e-05	0.000724545	-0.120256	0.90428	-0.000276367	0.000982148	-0.281391	0.778411
rs115635832	4	121423478	-0.00196171	0.00206408	-0.950402	0.341909	0.00062039	0.00279851	0.221686	0.824558
rs17050741	4	121427700	-0.00142767	0.00105922	-1.34786	0.177705	-0.00179919	0.00143553	-1.25333	0.210087
rs36119630	4	121438124	5.81e-06	0.000874781	0.0066445	0.994698	-0.00169845	0.00118581	-1.43232	0.152054
rs1448068	4	121440626	-0.000738893	0.000426065	-1.73422	0.0828794	-0.000768605	0.000577691	-1.33048	0.183362
rs4833163	4	121456770	0.00114176	0.000802491	1.42277	0.154805	0.00215036	0.0010878	1.9768	0.0480651
rs11729827	4	121459144	0.000910747	0.000516153	1.76449	0.0776508	0.00139661	0.000699417	1.99683	0.045845
rs75660830	4	121463806	3.53e-05	0.000522123	0.0675817	0.946119	-0.00051008	0.000707753	-0.720704	0.471092
rs11725057	4	121467704	5.71e-05	0.000473677	0.120538	0.904057	-7.81e-05	0.000642001	-0.121648	0.903178
rs13121941	4	121473958	0.000100894	0.000454958	0.221764	0.824498	-0.000647162	0.000616787	-1.04925	0.294065
rs77381265	4	121477237	-0.0014731	0.00103407	-1.42456	0.154286	-0.00108075	0.00140181	-0.770967	0.440727
rs77663978	4	121477873	8.44e-05	0.000518271	0.162816	0.870663	-0.000274522	0.000702506	-0.390775	0.695964
rs6856719	4	121479398	-0.000522177	0.000798578	-0.653884	0.513187	-0.00228699	0.00108288	-2.11194	0.0346924
rs4395533	4	121481950	0.000111885	0.000440209	0.254162	0.79937	-9.56e-06	0.000596733	-0.0160206	0.987218
rs114246813	4	121482428	-0.00130602	0.00103429	-1.26272	0.206692	0.00100511	0.00140218	0.716822	0.473485
rs76186950	4	121483646	-8.92e-05	0.000878373	-0.101582	0.919088	-3.91e-05	0.00119111	-0.0328482	0.973796
rs34357669	4	121487530	-0.000836833	0.000689823	-1.21311	0.225088	-0.00125396	0.000934927	-1.34124	0.179843
rs9684020	4	121488437	0.00115592	0.00196487	0.588291	0.556337	-0.00253944	0.0026646	-0.953028	0.340576
rs55979056	4	121491996	-0.000345196	0.000594087	-0.581053	0.561205	0.000168515	0.000805387	0.209235	0.834265
rs60473872	4	121504298	-0.000295847	0.000440848	-0.671087	0.502166	4.14e-05	0.000597708	0.0692778	0.944769
rs17400956	4	121509643	-0.000973256	0.00119409	-0.815062	0.415037	-0.00239742	0.00161839	-1.48137	0.13851
rs77832829	4	121512481	-0.000560873	0.00087479	-0.641152	0.521425	0.0011283	0.00118582	0.951491	0.341356
rs10017284	4	121513215	0.000193817	0.000425703	0.455286	0.648904	0.000529624	0.000576994	0.917903	0.35867
rs78192215	4	121532244	-0.000173907	0.0013733	-0.126634	0.89923	0.00232507	0.00186092	1.24942	0.211513
rs35651496	4	121533810	0.000496115	0.00114545	0.433118	0.664929	-0.000843686	0.00155294	-0.543283	0.586935
rs77548158	4	121538785	-0.000129037	0.000754808	-0.170953	0.864261	-0.000499595	0.0010232	-0.488268	0.62536
rs78140290	4	121540806	-0.000880791	0.00114301	-0.770586	0.440953	-0.000318326	0.00154969	-0.205413	0.83725
rs33958706	4	121545521	-0.000120906	0.000674586	-0.179231	0.857757	0.000788597	0.000914451	0.862372	0.388483
rs17402217	4	121545927	0.000175943	0.000472266	0.372551	0.709483	0.000231962	0.000640163	0.362348	0.717092
rs77669429	4	121555183	0.00110199	0.00206308	0.534147	0.593241	0.00121403	0.0027978	0.433922	0.664345
rs80040632	4	121562145	0.00141641	0.000997643	1.41975	0.15568	0.00168416	0.00135315	1.24462	0.213272
rs72674389	4	121563190	-0.00244757	0.00136889	-1.78799	0.0737787	-0.00305087	0.00185587	-1.6439	0.100197
rs74453860	4	121564228	-0.00239681	0.0020202	-1.18642	0.235457	-0.00404999	0.00273989	-1.47816	0.139367
rs13108644	4	121577949	-0.000654808	0.000496247	-1.31952	0.186996	-0.00082768	0.000672702	-1.23038	0.218555
rs80253882	4	121582201	-0.00109529	0.000885692	-1.23665	0.216218	-0.00114336	0.00120079	-0.952172	0.34101
rs13148675	4	121585244	0.000343206	0.000457574	0.750055	0.453222	0.000591807	0.000620214	0.954198	0.339984
rs56292872	4	121587467	-0.000139301	0.000497842	-0.27981	0.779624	0.00116592	0.000674733	1.72797	0.0839942
rs79876277	4	121593813	-0.000406393	0.000991086	-0.410048	0.681771	-0.00172744	0.00134343	-1.28585	0.198497
rs114549505	4	121602159	-0.000228366	0.0013981	-0.16334	0.870251	-0.00102931	0.00189522	-0.54311	0.587055
rs77157999	4	121616146	0.000208637	0.00176889	0.117948	0.906109	0.00195859	0.00239793	0.816783	0.414053
rs13119281	4	121623246	0.000518312	0.000697937	0.742634	0.457704	-0.00101394	0.000946178	-1.07162	0.283892
rs35445561	4	121625733	-0.000689738	0.000474062	-1.45495	0.145683	-0.0011886	0.000642833	-1.849	0.064459
rs79458525	4	121626142	0.00131871	0.00121328	1.08689	0.277085	0.00151122	0.00164493	0.918714	0.358246
rs7657769	4	121633580	0.000342561	0.000548913	0.624071	0.532581	0.000345434	0.000743876	0.46437	0.642383
rs35912328	4	121635163	-0.000674069	0.000559931	-1.20384	0.228651	-0.000985475	0.000758914	-1.29853	0.194105
rs17412142	4	121636629	0.000142524	0.000687085	0.207433	0.835672	-0.000128105	0.000931512	-0.137524	0.890617
rs843554	4	121637699	-0.000407013	0.000427288	-0.952549	0.34082	-0.000629015	0.000579532	-1.08538	0.277752
rs75628591	4	121638089	-0.001082	0.000853447	-1.26779	0.204873	-0.000235341	0.00115791	-0.203247	0.838942
rs116756573	4	121643677	-0.000422719	0.00113411	-0.372734	0.709347	-0.0030122	0.00153755	-1.95909	0.0501031
rs73845478	4	121662404	-0.000868098	0.00153351	-0.566085	0.571336	0.00354757	0.00207824	1.70701	0.0878219
rs13124952	4	121668762	0.000321802	0.00129141	0.249187	0.803216	-0.00142882	0.00175034	-0.816311	0.414323
rs17347448	4	121670978	0.000324534	0.000794209	0.408626	0.682815	0.000296944	0.00107647	0.275849	0.782664
rs4833670	4	121684551	0.00113353	0.000885259	1.28045	0.200389	0.00171824	0.0012002	1.43163	0.152251
rs79987504	4	121688265	-0.00173091	0.00208546	-0.829992	0.406544	-0.00155123	0.00282703	-0.548713	0.583203
rs77874173	4	121692376	-0.000306551	0.00137296	-0.223278	0.82332	0.00252108	0.00186079	1.35484	0.175469
rs12507922	4	121707714	-0.000573987	0.000476342	-1.20499	0.228208	-0.00120653	0.000645826	-1.86819	0.0617359
rs140634372	4	121719544	-0.000594936	0.0014184	-0.419441	0.674894	0.00354135	0.00192273	1.84184	0.0655
rs74320998	4	121738070	-0.000850233	0.0010771	-0.789372	0.429895	-0.0011397	0.00146084	-0.780167	0.435293
rs146268537	4	121739667	-0.000419732	0.00178979	-0.234515	0.814585	-0.00291351	0.00242935	-1.1993	0.230413
rs343176	4	121759338	-0.000256089	0.000498965	-0.513241	0.607783	-0.000721791	0.000676364	-1.06716	0.285899
rs72621832	4	121759873	-0.000264247	0.000777841	-0.339718	0.734069	0.00166479	0.00105418	1.57923	0.114285
rs72680423	4	121765571	0.000117149	0.000635021	0.184481	0.853636	-0.00062823	0.000860754	-0.72986	0.465476
rs72680435	4	121773785	-0.000436837	0.0012267	-0.356109	0.721759	-0.00221068	0.00166356	-1.32888	0.183889
rs17351182	4	121776207	0.000386487	0.00114818	0.336608	0.736413	0.00215851	0.00155641	1.38685	0.165489
rs12503895	4	121779771	0.000354287	0.000895282	0.395727	0.692307	-0.00155472	0.00121375	-1.28092	0.200223
rs1450473	4	121783680	0.000434154	0.000427427	1.01574	0.309755	-0.000241162	0.000579465	-0.41618	0.677278
rs76222421	4	121786609	-0.000221004	0.000623913	-0.354223	0.723172	-0.0011345	0.000846265	-1.3406	0.180052
rs74639910	4	121786776	-0.0010704	0.00159621	-0.670593	0.50248	0.000337416	0.00216459	0.15588	0.876128
rs6844159	4	121794535	0.000260342	0.000456292	0.57056	0.568298	0.000203465	0.00061868	0.328869	0.742255
rs180730	4	121801790	0.000418222	0.00053898	0.775951	0.437778	5.58e-05	0.000730589	0.0763615	0.939132
rs35745713	4	121817290	0.000735632	0.00151273	0.486293	0.62676	-0.00089461	0.0020507	-0.436245	0.662659
rs883534	4	121819540	0.00526262	0.00167961	3.13325	0.00172899	0.00316263	0.00227668	1.38914	0.164791
rs56311699	4	121827670	0.000705408	0.000651928	1.08203	0.279238	-0.000682064	0.000883602	-0.771914	0.440166
rs80230215	4	121834900	0.00121571	0.00163444	0.743811	0.456991	0.00018854	0.00221588	0.0850858	0.932193
rs2278811	4	121844718	0.00035044	0.000774949	0.45221	0.651118	0.000702462	0.00105062	0.668615	0.503742
rs13120975	4	121863104	-0.00043081	0.00130092	-0.331158	0.740525	-0.00170213	0.00176356	-0.965167	0.334462
rs72682223	4	121873887	-0.000144162	0.00124517	-0.115776	0.90783	0.00408153	0.00168736	2.41889	0.0155686
rs2122511	4	121876794	0.0005161	0.000451147	1.14397	0.252635	-0.000132527	0.000611473	-0.216734	0.828416
rs76867244	4	121879847	0.000537368	0.000763531	0.703793	0.481562	0.000870759	0.00103552	0.840892	0.400409
rs7675722	4	121884592	-0.000266822	0.0006268	-0.425689	0.670335	-0.00183037	0.000850691	-2.15162	0.031428
rs12648080	4	121893301	-0.000199534	0.000549014	-0.363442	0.716275	-0.00100732	0.000743969	-1.35399	0.175742
rs116385644	4	121897672	0.000853537	0.00113583	0.751466	0.452373	0.0027006	0.00153977	1.7539	0.079448
rs72909801	4	121923999	-4.36e-07	0.000632087	-0.000689958	0.999449	0.000580739	0.000857056	0.677597	0.498028
rs4472160	4	121926739	-0.000318639	0.000483116	-0.659549	0.509544	-0.000776452	0.000654856	-1.18568	0.235749
Affx-23280228	4	121929512	0.00383744	0.00151092	2.5398	0.0110921	0.00417774	0.00204877	2.03915	0.0414362
rs111514763	4	121929778	0.0025244	0.00182314	1.38465	0.166162	0.00274057	0.0024711	1.10905	0.267409
rs4308379	4	121939381	0.00066326	0.000527806	1.25664	0.208886	-0.000203944	0.000715402	-0.285076	0.775586
rs11931955	4	121940998	-0.000222859	0.000638572	-0.348996	0.727092	-0.00183787	0.000865583	-2.12328	0.0337314
Affx-23280535	4	121953580	0.000702205	0.000490057	1.43291	0.151886	0.000562368	0.000664305	0.846551	0.397246
rs1397645	4	121957734	-0.000188227	0.000638518	-0.294787	0.768157	-0.00172395	0.000865684	-1.99143	0.0464349
rs3733558	4	121958091	0.000438884	0.000438515	1.00084	0.316903	-0.000465059	0.000594457	-0.782326	0.434024
rs3822230	4	121958187	0.000446734	0.000438624	1.01849	0.308446	-0.000498384	0.000594606	-0.838175	0.401933
rs41473648	4	121959850	0.000498138	0.000439273	1.134	0.256794	-0.00039903	0.000595378	-0.670212	0.502723
rs2276959	4	121966807	-6.26e-05	0.000570099	-0.109773	0.912589	-0.000520989	0.00077307	-0.673922	0.500362
rs114507985	4	121970436	0.00193986	0.00139149	1.39409	0.163291	-0.00011613	0.00188599	-0.0615749	0.950901
rs2390103	4	121971213	-6.18e-05	0.000571065	-0.10814	0.913885	-0.000562369	0.000774114	-0.726468	0.467552
rs11098598	4	121971662	0.000635522	0.000435966	1.45773	0.144915	-0.000443994	0.000590967	-0.751301	0.452472
rs11931196	4	121974645	0.00242964	0.00153163	1.58631	0.112671	0.000457094	0.00207534	0.22025	0.825677
rs72684094	4	121976346	0.000541575	0.000479481	1.1295	0.258687	0.00101789	0.000649913	1.56619	0.117304
rs17051286	4	121976444	-9.48e-05	0.000748889	-0.126553	0.899294	0.0010722	0.00101538	1.05596	0.290988
rs78169440	4	121976906	-0.000871457	0.00129904	-0.670847	0.502319	-0.00249589	0.00176105	-1.41728	0.156402
rs4833200	4	121978762	-6.43e-05	0.000652553	-0.0986076	0.92145	-0.000411096	0.000884523	-0.464766	0.6421
rs2136947	4	121988791	0.000231664	0.000881129	0.262917	0.792615	0.00315965	0.00119423	2.64575	0.00815135
rs114740426	4	121990147	-0.000882159	0.00123195	-0.716065	0.473952	-0.000411188	0.00167032	-0.246173	0.805548
rs77219906	4	121996180	0.000626489	0.00140883	0.444687	0.656547	-0.0033433	0.00191018	-1.75025	0.0800757
rs78093789	4	122003482	0.000598418	0.00121803	0.4913	0.623215	0.00034703	0.00165115	0.210174	0.833532
rs1105274	4	122010915	8.89e-05	0.000523031	0.17003	0.864987	-0.00100182	0.000708905	-1.41319	0.1576
rs77051163	4	122016504	-0.00425635	0.00207282	-2.05341	0.0400336	-0.000817151	0.00280958	-0.290845	0.77117
rs62318944	4	122018723	0.00148065	0.00110507	1.33986	0.18029	-0.000145331	0.00149817	-0.0970053	0.922722
rs9992503	4	122019692	0.000976959	0.00108968	0.896553	0.369958	0.000251848	0.00147746	0.17046	0.864648
rs35592692	4	122020812	0.000409967	0.000491154	0.834702	0.403886	-0.00106692	0.000665735	-1.60262	0.10902
rs13133148	4	122028619	-0.000358859	0.00188646	-0.190229	0.84913	-0.000818127	0.00255667	-0.319997	0.748971
rs28549215	4	122028682	0.00128912	0.00144749	0.890588	0.373151	0.00197295	0.0019627	1.00522	0.314793
rs62318947	4	122028995	-0.00123554	0.000689404	-1.79219	0.0731043	0.000355712	0.000934641	0.380587	0.70351
rs56028437	4	122030649	-0.00108567	0.0011915	-0.91118	0.362201	-0.00234269	0.00161537	-1.45025	0.14699
rs1543057	4	122035676	0.000146028	0.000456382	0.31997	0.748991	-0.000722025	0.000618719	-1.16697	0.243224
rs116761546	4	122036597	-0.00274886	0.00144688	-1.89986	0.0574529	-0.00163597	0.00196145	-0.834061	0.404247
rs74414473	4	122037185	0.00203821	0.0013104	1.5554	0.119851	-0.000542182	0.00177677	-0.30515	0.760252
rs1027976	4	122039475	-0.000555584	0.000703047	-0.790251	0.429382	-0.000895182	0.000952973	-0.939357	0.347548
rs68068529	4	122042452	0.000267408	0.000981022	0.272581	0.785176	-0.000687432	0.00133092	-0.51651	0.605499
rs114415652	4	122043175	-0.00193103	0.00130943	-1.47471	0.140292	-0.000171814	0.00177491	-0.0968016	0.922884
rs80003267	4	122045300	0.00076251	0.00101509	0.751175	0.452548	0.000557357	0.00137575	0.405128	0.685384
rs12648211	4	122060414	0.000453801	0.00104501	0.434256	0.664103	0.0031026	0.00141683	2.18982	0.0285377
rs75386686	4	122068316	0.000132993	0.00136152	0.0976798	0.922187	0.000650261	0.0018457	0.352311	0.724605
rs959268	4	122074463	-0.000804732	0.000604284	-1.33171	0.182956	-2.68e-06	0.000819828	-0.00326538	0.997395
rs115375663	4	122076022	0.00185031	0.00144307	1.2822	0.199774	0.000250633	0.00195689	0.128077	0.898088
rs145809864	4	122078299	-0.000322593	0.00138756	-0.232489	0.816158	0.000840714	0.00188126	0.446888	0.654956
rs116262483	4	122081730	0.00181106	0.00149519	1.21125	0.2258	0.000240774	0.00202693	0.118787	0.905444
rs77437633	4	122085203	0.000499411	0.000931848	0.535936	0.592003	0.00121097	0.0012634	0.958501	0.337811
rs116665727	4	122085516	0.000629627	0.00138701	0.453945	0.649869	-0.00227728	0.00188061	-1.21092	0.225926
rs6814480	4	122096240	-7.94e-05	0.000493264	-0.160949	0.872133	-0.00103259	0.000668822	-1.54389	0.122617
rs75056710	4	122101935	-0.000210002	0.00214056	-0.0981064	0.921848	0.00252309	0.002901	0.869731	0.384448
rs59245086	4	122105330	-0.000234197	0.000426549	-0.549051	0.582971	-0.00012229	0.000578204	-0.211499	0.832498
rs78845855	4	122107290	0.000763902	0.00208512	0.366359	0.714098	-0.00583303	0.00282776	-2.06277	0.039135
rs921551	4	122110975	0.0009962	0.000877651	1.13508	0.256345	0.000854801	0.00118957	0.718578	0.472402
rs115858093	4	122118150	-0.000257287	0.001357	-0.1896	0.849622	0.00354689	0.00183892	1.92879	0.0537574
rs17435444	4	122121494	0.000111174	0.000840332	0.132298	0.894749	-0.00148209	0.00113926	-1.30093	0.193285
rs72685958	4	122135476	0.00351097	0.00207234	1.69421	0.0902267	0.00356551	0.00281038	1.2687	0.20455
rs12649636	4	122141526	0.000296938	0.00110437	0.268876	0.788025	0.00339301	0.00149754	2.26572	0.0234693
rs76147592	4	122142016	-0.000624763	0.000838936	-0.744709	0.456449	0.00270102	0.00113753	2.37445	0.0175756
rs10518385	4	122142224	0.000356273	0.000511465	0.696573	0.486071	0.000576821	0.000693323	0.831966	0.405429
rs6845524	4	122146514	-0.000425253	0.000428422	-0.992604	0.320904	-0.000692159	0.000580752	-1.19183	0.233328
rs2044970	4	122148787	2.39e-05	0.000566087	0.0421461	0.966382	0.000831632	0.000767342	1.08378	0.278462
rs12642192	4	122157496	-0.000535589	0.000703411	-0.761417	0.446409	0.00126925	0.000953663	1.33092	0.183218
rs13149670	4	122166524	0.000201652	0.000449189	0.448923	0.653487	5.2e-05	0.000608818	0.0854174	0.93193
rs6534259	4	122167001	-7.31e-05	0.000682962	-0.10706	0.914742	-0.00136187	0.000926043	-1.47064	0.14139
rs4833710	4	122174243	-0.000959326	0.00088502	-1.08396	0.278384	-0.000802483	0.00120093	-0.668219	0.503995
rs13125616	4	122175441	0.000432653	0.000550913	0.785338	0.432256	0.000933189	0.000746861	1.24948	0.21149
rs116004279	4	122175878	-0.00123521	0.000995619	-1.24064	0.21474	0.000857961	0.00134987	0.635587	0.525046
rs12640564	4	122180084	-0.000135785	0.000617478	-0.219902	0.825948	-0.00111713	0.000837425	-1.334	0.182204
rs79151132	4	122181219	0.000829561	0.000969961	0.855252	0.392412	-0.000102983	0.00131531	-0.0782957	0.937593
rs62318994	4	122184778	-0.000909421	0.00114926	-0.791311	0.428763	-0.00202952	0.00155768	-1.30291	0.192605
rs34233504	4	122187774	0.000259258	0.000919118	0.282073	0.777888	-0.000941303	0.00124621	-0.755332	0.450051
rs76525099	4	122190167	-6.45e-05	0.000756005	-0.0853527	0.931981	0.000103592	0.00102496	0.101069	0.919496
rs113301201	4	122190207	0.000953087	0.00156898	0.607455	0.543549	0.000336954	0.00212724	0.1584	0.874142
rs4833711	4	122193376	-0.00127293	0.000846254	-1.50419	0.132534	-0.00168644	0.00114769	-1.46942	0.141719
rs79145394	4	122196384	-0.000120031	0.00134051	-0.0895414	0.928652	-1.71e-05	0.00181862	-0.00940141	0.992499
rs78862086	4	122212431	-0.000681476	0.00110401	-0.617275	0.537054	0.00165349	0.00149591	1.10535	0.269011
rs13106020	4	122216324	-0.000258405	0.000577889	-0.447154	0.654764	-0.00178013	0.000783718	-2.27139	0.0231241
rs73843583	4	122219938	0.00281545	0.00191638	1.46915	0.141793	0.00512546	0.00259837	1.97257	0.0485455
rs896622	4	122221022	-0.000138126	0.00144718	-0.095445	0.923961	0.000347563	0.00196134	0.177207	0.859346
rs1452499	4	122222773	-0.000142987	0.000521573	-0.274146	0.783973	-0.000604321	0.000706973	-0.8548	0.392662
rs12711093	4	122231301	-7.69e-06	0.000426808	-0.0180199	0.985623	-3.94e-05	0.000578608	-0.0680947	0.94571
rs79548780	4	122232325	-0.00138787	0.00125837	-1.10291	0.270067	-0.00124218	0.00170594	-0.728151	0.466522
rs13140751	4	122235589	-8.26e-06	0.00118518	-0.00697301	0.994436	0.00105269	0.00160726	0.654961	0.512494
rs10222821	4	122235791	-0.000354356	0.000483025	-0.733618	0.463182	0.00045288	0.00065482	0.69161	0.489183
rs11098608	4	122235906	0.000133545	0.000465279	0.287021	0.774097	0.000577952	0.000630806	0.916212	0.359556
rs75902596	4	122237301	-0.000632278	0.00104143	-0.607125	0.543768	0.00332037	0.00141161	2.35218	0.0186643
rs79922481	4	122237509	-0.0011663	0.00206324	-0.565275	0.571887	0.00253475	0.00279731	0.906137	0.364864
rs113251696	4	122245347	-0.000931986	0.00180276	-0.516976	0.605173	0.000270476	0.0024459	0.110583	0.911947
rs79300690	4	122250654	-0.00150548	0.0020773	-0.72473	0.468618	0.00166386	0.0028166	0.590734	0.554699
rs2302310	4	122250734	1.36e-05	0.000576779	0.0235781	0.981189	0.000594934	0.000781956	0.760828	0.44676
rs62319015	4	122251157	0.000327295	0.000624012	0.524501	0.599931	-0.00117636	0.000846308	-1.39	0.164531
rs4320156	4	122251303	-0.000441804	0.00114978	-0.384252	0.700792	0.001892	0.00155816	1.21426	0.22465
rs55975435	4	122254014	-0.000195217	0.000721444	-0.270591	0.786705	2.07e-05	0.00097806	0.0211228	0.983148
rs4447882	4	122257129	-0.000776811	0.000732867	-1.05996	0.289163	-0.000765676	0.000993757	-0.770486	0.441012
rs2276955	4	122261785	0.000535914	0.000442215	1.21189	0.225557	-0.00162682	0.000599564	-2.71333	0.00666141
rs115932885	4	122265775	-0.00193923	0.00122925	-1.57756	0.114667	0.00405937	0.00166695	2.43521	0.0148837
rs72668969	4	122266198	0.000658825	0.00105262	0.62589	0.531388	-0.000121248	0.00142751	-0.0849368	0.932312
rs34838042	4	122278870	-0.00102931	0.00124602	-0.826074	0.408763	0.000499488	0.00169003	0.29555	0.767574
rs4259086	4	122280041	1.29e-05	0.0004521	0.0285587	0.977217	0.00104386	0.000612956	1.703	0.0885687
rs71602334	4	122291698	-0.000253326	0.000866066	-0.292502	0.769903	-0.00133272	0.00117395	-1.13524	0.256276
rs114916669	4	122293215	0.00203608	0.00153563	1.3259	0.184875	-0.00025135	0.00208178	-0.120738	0.903899
rs6827473	4	122295849	-0.000121372	0.00107663	-0.112734	0.910242	-4.63e-05	0.00145917	-0.0317031	0.974709
rs55693553	4	122301595	0.00183187	0.00163153	1.12279	0.261527	0.000982503	0.00221239	0.444092	0.656977
rs17438900	4	122301622	0.000108928	0.000492818	0.221031	0.825068	0.00146144	0.000668002	2.18778	0.0286865
rs35086630	4	122304556	-0.000877283	0.00163957	-0.535069	0.592603	-0.000548031	0.0022226	-0.246572	0.80524
rs502535	4	122304617	-0.000606616	0.000637078	-0.952185	0.341004	9.8e-05	0.000863534	0.113435	0.909686
rs56075156	4	122318975	0.000336768	0.000702168	0.479612	0.631504	-0.00129516	0.00095245	-1.35982	0.173888
rs17051350	4	122322242	-0.000181455	0.000453745	-0.399905	0.689227	0.000160293	0.000615147	0.260577	0.794419
rs77078980	4	122323992	8.4e-05	0.001023	0.0821011	0.934566	0.00175891	0.00138686	1.26827	0.204704
rs62320792	4	122331125	-9.8e-05	0.00115761	-0.0846664	0.932527	7.52e-05	0.00156884	0.0479522	0.961754
rs1513697	4	122333765	-0.000504098	0.000513865	-0.980993	0.326597	0.000188594	0.000696755	0.270675	0.786641
rs78585946	4	122344041	-0.000812136	0.00113125	-0.717908	0.472815	0.00183231	0.00153364	1.19474	0.232188
rs512022	4	122348537	-0.000412288	0.000566401	-0.727908	0.466671	0.000255747	0.000768002	0.333002	0.739133
rs79488318	4	122359678	0.000810606	0.000482555	1.67982	0.0929933	0.00182389	0.000654139	2.78823	0.00529997
rs28702578	4	122360500	-0.000928728	0.00101655	-0.913603	0.360926	5.76e-05	0.00137807	0.0417767	0.966677
rs17051353	4	122361659	-0.0011139	0.000675883	-1.64806	0.0993407	-0.00035245	0.000916319	-0.384637	0.700507
rs7689504	4	122363698	0.000578492	0.000429776	1.34603	0.178294	0.00142456	0.000582609	2.44513	0.0144805
rs692616	4	122371248	0.000788103	0.000447691	1.76037	0.0783455	0.00086649	0.000606957	1.4276	0.153409
rs62320857	4	122372224	-0.00104857	0.000867134	-1.20924	0.226571	0.00177078	0.00117566	1.50621	0.132015
rs73843739	4	122376014	-0.000672755	0.000862365	-0.780127	0.435316	0.00152916	0.00116917	1.30791	0.190905
rs12510951	4	122377715	-9.52e-05	0.000485898	-0.196023	0.844593	0.000632926	0.000658746	0.960804	0.336651
rs7672374	4	122378794	0.000430495	0.00057532	0.74827	0.454298	0.000508511	0.000780033	0.65191	0.51446
rs75020740	4	122383032	0.00170481	0.00139372	1.22321	0.221252	-0.00122015	0.00188965	-0.645698	0.518475
rs13109668	4	122384081	0.00060544	0.000836201	0.724036	0.469044	0.000401767	0.00113353	0.354437	0.723011
rs17051357	4	122391603	-3.33e-05	0.000602856	-0.0551916	0.955986	0.000966757	0.000816808	1.18358	0.236581
rs17381646	4	122393822	-0.000706229	0.000952478	-0.741465	0.458412	-0.00074913	0.00129105	-0.580249	0.561747
rs62322365	4	122394498	-0.000407219	0.000868567	-0.46884	0.639185	0.00178305	0.00117741	1.51439	0.129928
rs79563551	4	122395365	-0.000133592	0.00143275	-0.0932419	0.925711	0.00253838	0.00194254	1.30673	0.191305
rs76796995	4	122398739	0.00141489	0.00172761	0.818986	0.412795	-0.000382201	0.00234185	-0.163204	0.870358
rs114675014	4	122399415	0.00249822	0.00162077	1.54138	0.123226	0.00184668	0.00219738	0.840399	0.400685
rs34951982	4	122399520	0.000902085	0.000452257	1.99463	0.0460843	0.000117874	0.000613196	0.19223	0.847563
rs80345860	4	122413413	-0.00398007	0.00188623	-2.11008	0.0348527	-0.00227074	0.00255826	-0.887612	0.37475
rs76096267	4	122414834	-0.00192147	0.00192891	-0.996143	0.319181	-0.00173493	0.0026157	-0.663277	0.507154
rs114671431	4	122414959	-0.000468471	0.00149328	-0.313719	0.753735	0.00215401	0.00202373	1.06437	0.28716
rs1513710	4	122415856	-0.000812308	0.000439949	-1.84637	0.0648393	-0.000837571	0.000596336	-1.40453	0.160163
rs74395984	4	122421219	-0.00242719	0.00104325	-2.32657	0.0199889	0.000755885	0.00141482	0.534265	0.593159
rs71602347	4	122423567	-0.000638818	0.000818967	-0.780029	0.435375	0.000935008	0.00111027	0.842143	0.399709
rs75219499	4	122429741	-0.00227405	0.00121189	-1.87645	0.0605951	0.00290767	0.00164378	1.7689	0.0769124
rs17051364	4	122437789	-0.000749258	0.000561781	-1.33372	0.182297	0.000324151	0.000761652	0.425589	0.670408
rs13106184	4	122438628	0.00166247	0.00107123	1.55193	0.120679	0.000250848	0.00145197	0.172764	0.862837
rs17382524	4	122440392	8.41e-05	0.000456424	0.184293	0.853784	-0.000142321	0.000618789	-0.229999	0.818093
rs72675048	4	122440717	0.000228263	0.000503711	0.453162	0.650432	0.000162769	0.000682853	0.238366	0.811598
rs4407532	4	122444046	-7e-05	0.0005057	-0.138427	0.889903	-0.00040594	0.000685658	-0.592044	0.553821
rs72675063	4	122450401	0.000151791	0.000578849	0.262229	0.793145	0.000526365	0.000784877	0.670635	0.502454
rs10000778	4	122453251	-0.000124794	0.000457015	-0.273063	0.784805	-0.000302624	0.000619688	-0.488348	0.625303
rs4833745	4	122455575	-0.00124857	0.000944959	-1.3213	0.186403	-0.000420085	0.0012812	-0.327885	0.742999
rs6829704	4	122457635	-0.00050123	0.000439319	-1.14093	0.253902	-1.9e-06	0.000595549	-0.00318463	0.997459
rs10008994	4	122457799	-0.000725865	0.000638752	-1.13638	0.255798	-0.000895345	0.00086602	-1.03386	0.301202
rs34590787	4	122474390	0.00104666	0.000662158	1.58069	0.113951	0.00152957	0.000897617	1.70403	0.0883763
rs78268732	4	122476108	-0.00143319	0.0015179	-0.944191	0.345073	4.75e-05	0.0020567	0.0230827	0.981584
rs958518	4	122476726	0.000324101	0.000427009	0.759002	0.447852	0.000143871	0.000578857	0.248544	0.803714
rs72675084	4	122479482	-0.00168955	0.00077233	-2.1876	0.0286993	0.000992932	0.00104725	0.948137	0.34306
rs10020306	4	122482843	-0.000341528	0.000580373	-0.588463	0.556222	-0.00063709	0.000786868	-0.809654	0.41814
rs115140764	4	122485080	-0.00228853	0.00145132	-1.57686	0.114829	0.00172917	0.00196684	0.879164	0.379313
rs13119653	4	122500032	0.000626783	0.00103078	0.608067	0.543143	-0.00253512	0.00139719	-1.81444	0.0696115
rs17646807	4	122503290	0.00251968	0.00121881	2.06733	0.0387036	-0.0017486	0.00165291	-1.05789	0.290105
rs7681777	4	122508346	0.00102251	0.000647791	1.57846	0.114461	0.00157566	0.000878261	1.79406	0.0728043
rs13148106	4	122515970	0.000975324	0.000619123	1.57533	0.115181	0.00162054	0.000839376	1.93065	0.0535274
rs72676832	4	122532446	0.000616248	0.000950028	0.648663	0.516557	0.000856019	0.00128805	0.664583	0.506318
rs76946548	4	122532737	0.000764105	0.000784146	0.974442	0.329838	-0.00151867	0.00106299	-1.42868	0.153097
rs6856774	4	122546106	0.000245654	0.000439194	0.55933	0.575937	0.00063099	0.000595469	1.05965	0.289303
rs4833227	4	122550799	4.02e-05	0.000501556	0.0801034	0.936155	-0.000733643	0.000679912	-1.07903	0.280577
rs114088033	4	122551278	-2.66e-05	0.00158692	-0.0167519	0.986635	-0.00132956	0.00215188	-0.61786	0.536668
rs72927304	4	122554785	-0.000437084	0.00061141	-0.714879	0.474684	-4.82e-05	0.000828903	-0.0581533	0.953627
rs12499696	4	122557607	-0.000172891	0.000430001	-0.402071	0.687632	7.6e-05	0.000582935	0.130374	0.896271
rs112038313	4	122558419	-0.00172077	0.00139324	-1.23509	0.216798	-0.00106819	0.00188883	-0.565531	0.571713
rs11733415	4	122558900	0.000239071	0.000696187	0.343401	0.731297	-0.000915807	0.000943699	-0.970444	0.331826
rs67619983	4	122559863	0.000574385	0.00078645	0.730351	0.465176	0.00240372	0.0010664	2.25405	0.0241935
rs11937669	4	122567739	0.00076473	0.000458215	1.66893	0.0951315	0.000169171	0.000621363	0.272258	0.785424
rs116654708	4	122569937	-0.000164573	0.000951079	-0.173039	0.862621	-0.000723225	0.00128932	-0.560935	0.574842
rs28665098	4	122570431	0.000148678	0.000650877	0.228427	0.819314	0.000735663	0.000882232	0.833866	0.404357
rs10003585	4	122572851	-0.000602146	0.000698083	-0.862571	0.388374	-3.2e-05	0.000946313	-0.0338118	0.973027
rs6823721	4	122573054	-0.0001492	0.00042738	-0.349103	0.727013	0.000631763	0.000579397	1.09038	0.275546
rs77211415	4	122573781	0.000144932	0.00131702	0.110046	0.912373	-0.00136334	0.00178551	-0.763555	0.445133
rs41376745	4	122574693	0.00104805	0.000967086	1.08372	0.278492	0.000686779	0.00131134	0.523723	0.600471
rs17718	4	122589283	0.00318314	0.00171369	1.85747	0.0632449	0.00414023	0.00232323	1.78209	0.0747348
rs41278075	4	122590913	0.000239467	0.000493346	0.485393	0.627398	0.000353402	0.000668671	0.528514	0.597143
rs75684114	4	122594239	0.00132085	0.000874316	1.51072	0.130861	0.000492075	0.0011857	0.415007	0.678137
rs35635288	4	122596540	-0.00049221	0.000471636	-1.04362	0.296661	-0.000130386	0.000639746	-0.203808	0.838503
rs78165393	4	122596979	0.000375012	0.00204569	0.183318	0.854548	-0.00159911	0.00277422	-0.576417	0.564334
rs1480287	4	122601781	7.55e-05	0.000547326	0.137916	0.890307	0.000241417	0.000742056	0.325335	0.744928
rs6854854	4	122606919	0.000179964	0.000762656	0.235971	0.813456	-8.91e-06	0.00103399	-0.00861958	0.993123
rs17384348	4	122608606	-0.00152151	0.000950884	-1.6001	0.109577	-0.00044105	0.00128884	-0.342208	0.732195
Affx-23289491	4	122611679	0.000551951	0.000512049	1.07792	0.281068	0.0010235	0.000694066	1.47464	0.14031
rs9685230	4	122616673	8.77e-05	0.000425919	0.20582	0.836932	-0.000560873	0.000577337	-0.971483	0.331308
rs7680787	4	122624065	-0.00043958	0.000443251	-0.991717	0.321336	0.00033975	0.00060093	0.565375	0.571819
rs13137821	4	122627807	-0.000633242	0.000428736	-1.477	0.139677	0.000375988	0.00058129	0.646816	0.517751
rs13132345	4	122630617	-0.000132091	0.000532243	-0.248177	0.803997	-0.000732653	0.000721541	-1.0154	0.309916
rs77843937	4	122641750	0.000627776	0.00109244	0.574656	0.565524	0.00221866	0.00148149	1.49758	0.134242
rs74624126	4	122647119	0.00073747	0.00103663	0.711413	0.476829	-8.66e-05	0.00140553	-0.0616224	0.950864
rs4833763	4	122648366	-0.00029345	0.000429809	-0.682744	0.494769	0.000151828	0.000582726	0.260548	0.794441
rs11735985	4	122649472	0.00050749	0.000436371	1.16298	0.244838	-0.000558985	0.000591629	-0.944822	0.34475
rs114632117	4	122652584	0.000407715	0.0010181	0.400468	0.688812	0.00026013	0.00137968	0.188543	0.850451
rs60635506	4	122656648	-0.00149931	0.00110324	-1.35901	0.174146	-0.000327122	0.00149502	-0.218808	0.8268
rs4833765	4	122657875	-0.000347189	0.000457592	-0.758732	0.448014	-0.000280842	0.000620271	-0.452773	0.650713
rs2706784	4	122659704	0.000746584	0.00085517	0.873024	0.382651	0.000152167	0.00115931	0.131257	0.895572
rs4833766	4	122661960	0.000423318	0.000504391	0.839265	0.401321	0.00152775	0.000683809	2.23418	0.0254721
rs6815973	4	122663430	0.000572641	0.000480088	1.19278	0.232955	0.000865832	0.000650763	1.33049	0.183359
rs7659604	4	122665514	0.000837133	0.000436667	1.9171	0.0552267	0.00117974	0.000592147	1.99231	0.046338
rs115223154	4	122668842	-0.000971088	0.00187379	-0.518248	0.604285	-0.00624331	0.00253872	-2.45923	0.0139239
rs74954672	4	122672735	-0.00204618	0.00145641	-1.40495	0.160036	-0.00131723	0.00197413	-0.667247	0.504615
rs4370153	4	122683007	-0.000532552	0.00059704	-0.891987	0.372401	0.00126257	0.000809502	1.55969	0.118835
rs74854372	4	122688724	0.00297628	0.00178882	1.66383	0.0961481	0.00310257	0.00242549	1.27915	0.200845
rs77072243	4	122689301	-0.000415014	0.00090712	-0.457507	0.647307	-0.000107698	0.00123058	-0.0875181	0.93026
rs112845301	4	122690780	-0.00172193	0.00125705	-1.36981	0.170747	-0.00251538	0.00170386	-1.47628	0.139869
rs72680733	4	122691653	0.000630563	0.00143226	0.440257	0.659751	-0.00154981	0.00194163	-0.7982	0.424755
rs73844293	4	122704673	0.000672082	0.000882735	0.761364	0.44644	0.000490187	0.00119664	0.409635	0.682074
rs6534325	4	122711635	-0.000456504	0.00059343	-0.769264	0.441737	0.000886959	0.000804478	1.10253	0.270233
rs5004355	4	122732216	-0.00102978	0.000435778	-2.36308	0.0181242	-0.00238582	0.000590754	-4.0386	5.38e-05
rs1803183	4	122735142	0.00167244	0.0016227	1.03065	0.302706	0.000437377	0.00219968	0.198837	0.842391
rs769242	4	122742217	-0.000657429	0.00100694	-0.652899	0.513822	0.000174142	0.00136519	0.127559	0.898498
rs3217754	4	122746285	-0.00103059	0.000436152	-2.36292	0.0181321	-0.00233255	0.000591229	-3.94526	7.97e-05
rs75784062	4	122757869	-0.00262432	0.00092034	-2.85147	0.00435201	-0.00322011	0.00124786	-2.58051	0.00986599
rs111357620	4	122765986	-0.00248648	0.00139142	-1.78701	0.0739364	-0.00280001	0.00188584	-1.48475	0.137611
rs6824258	4	122769967	0.000559228	0.000486805	1.14877	0.250651	0.000796553	0.000659919	1.20705	0.227415
rs4560435	4	122790396	-0.000648266	0.00100627	-0.644225	0.51943	0.000349313	0.00136441	0.256018	0.797937
rs2221628	4	122795361	0.00101022	0.000461319	2.18984	0.0285365	0.00147074	0.000625391	2.35171	0.0186882
rs41278087	4	122800987	-0.00155044	0.00115581	-1.34143	0.179782	-0.00672472	0.0015671	-4.29118	1.78e-05
rs77884670	4	122807243	0.00228953	0.000882889	2.59322	0.00950859	0.00231873	0.00119695	1.93719	0.0527225
rs116788080	4	122829257	0.00206839	0.00156709	1.31989	0.186873	0.00230194	0.00212459	1.08348	0.278597
rs78090388	4	122832424	-0.00215614	0.00192366	-1.12085	0.262351	0.00191319	0.0026077	0.733668	0.463152
rs906496	4	122833314	-0.00121137	0.0004501	-2.69134	0.00711697	-0.00263265	0.000610058	-4.31541	1.59e-05
rs114991240	4	122833446	7.62e-05	0.00124913	0.0609866	0.95137	0.00134378	0.00169344	0.793526	0.427472
rs72680801	4	122842915	0.00110293	0.00107278	1.02811	0.303899	0.00275472	0.00145428	1.89421	0.0581984
rs950573	4	122864368	0.000923661	0.000428311	2.15652	0.0310441	0.00106413	0.000580686	1.83253	0.066873
rs7662117	4	122866432	0.00184621	0.0016	1.15388	0.248549	0.000184171	0.00216874	0.0849209	0.932324
rs72682611	4	122870537	-0.00109251	0.0015444	-0.707399	0.479319	-0.00791787	0.00209314	-3.78277	0.000155122
rs62321864	4	122876290	0.000145095	0.00129431	0.112102	0.910743	0.00220408	0.00175431	1.25638	0.20898
rs1880862	4	122881622	0.000271129	0.00042748	0.634251	0.525918	0.00139042	0.000579632	2.3988	0.0164494
rs13140345	4	122884990	-0.000329567	0.00046398	-0.710304	0.477516	0.000985822	0.00062896	1.56738	0.117026
rs73844405	4	122893958	-0.00122053	0.00171411	-0.712047	0.476436	-0.000420909	0.00232445	-0.181079	0.856306
rs12152710	4	122895284	-0.00117727	0.00113512	-1.03713	0.299674	-0.00273208	0.00153947	-1.77469	0.0759505
rs7694209	4	122901139	-0.000296153	0.000427666	-0.692486	0.488633	-0.000192324	0.000579583	-0.331831	0.740017
rs1358235	4	122901563	0.000644875	0.000500934	1.28735	0.197975	0.000672127	0.000679009	0.989865	0.322241
rs1880865	4	122901933	-5.9e-05	0.000563801	-0.104651	0.916653	-0.000845133	0.000764186	-1.10593	0.26876
rs10022380	4	122905747	1.12e-05	0.000428208	0.0262163	0.979085	0.000614999	0.000580463	1.0595	0.289374
rs78965863	4	122909105	0.00115052	0.00154282	0.745722	0.455836	-0.00122653	0.00209125	-0.586504	0.557537
rs1526920	4	122911241	0.000403084	0.000477149	0.844775	0.398237	-0.000168512	0.00064695	-0.260472	0.7945
rs114454681	4	122914686	0.00303285	0.00191724	1.58188	0.113678	0.00297189	0.00259931	1.14334	0.252898
rs72682649	4	122917062	0.0011615	0.00108225	1.07322	0.283171	-0.000715385	0.0014672	-0.487587	0.625843
rs17517771	4	122923137	0.000204674	0.000809412	0.252867	0.800371	0.000637757	0.00109749	0.581108	0.561168
rs75870166	4	122935807	0.00121791	0.00133866	0.909799	0.362929	0.00147597	0.0018149	0.813247	0.416077
rs17005387	4	122937198	0.000810725	0.00142499	0.568933	0.569402	-0.000292537	0.00193176	-0.151436	0.879632
rs11722240	4	122940156	-0.00117112	0.00125353	-0.934259	0.350171	-0.00426599	0.00169932	-2.51041	0.0120595
rs1609045	4	122940840	0.00112294	0.000765225	1.46746	0.142251	0.00242927	0.00103765	2.34113	0.0192259
rs1965582	4	122947939	0.000945666	0.000922602	1.025	0.305365	0.0002747	0.00125057	0.219661	0.826136
rs10004294	4	122949052	0.00016066	0.000434453	0.369797	0.711534	0.00133397	0.000588963	2.26494	0.0235169
rs1526914	4	122959183	0.000431513	0.000572023	0.754362	0.450632	-0.00085249	0.000775631	-1.09909	0.271729
rs2204586	4	122965655	0.000780774	0.000939185	0.831331	0.405787	-0.000161544	0.00127288	-0.126912	0.89901
rs79564418	4	122966020	0.000858547	0.00182159	0.471318	0.637414	-0.00552028	0.00247017	-2.23478	0.0254328
rs79300717	4	122968626	0.00136721	0.00153265	0.892051	0.372366	0.00387281	0.00207779	1.8639	0.062336
rs62321932	4	122969004	-0.00219953	0.00150044	-1.46592	0.142672	-0.00173321	0.00203334	-0.852392	0.393997
rs13114230	4	122971505	6.91e-05	0.000436149	0.158331	0.874196	0.000757736	0.000591215	1.28166	0.199963
rs77919379	4	122971782	-0.000546949	0.00161403	-0.338872	0.734706	0.000400251	0.00218832	0.182904	0.854874
rs10516615	4	122974607	0.00106378	0.000605525	1.75679	0.0789552	0.00048347	0.000820882	0.588964	0.555886
rs7683274	4	122982314	0.00111349	0.000745911	1.49279	0.135492	0.000487589	0.00101099	0.482288	0.629601
rs57857640	4	122983910	-0.000414412	0.000433262	-0.956493	0.338824	-9.07e-05	0.000587338	-0.154425	0.877274
rs1880864	4	122987188	0.00034504	0.000443018	0.77884	0.436075	2.52e-05	0.00060055	0.0419939	0.966504
rs72684787	4	123001400	0.000622996	0.000763271	0.816219	0.414376	-0.000513012	0.0010347	-0.495809	0.620029
rs78787479	4	123004183	0.000543416	0.0017187	0.316179	0.751867	0.000962452	0.00232956	0.413148	0.679499
rs4279237	4	123009174	-0.000858922	0.000528404	-1.6255	0.104057	0.000763311	0.000716466	1.06538	0.286704
rs74345978	4	123010613	0.00116426	0.00141266	0.824161	0.409849	0.00364093	0.00191514	1.90113	0.0572862
rs3108400	4	123013545	0.000505947	0.000973017	0.519978	0.60308	-0.00133645	0.00131911	-1.01314	0.310993
rs76136889	4	123020923	0.00274946	0.00108815	2.52674	0.0115133	0.00213474	0.00147484	1.44744	0.147775
rs7686651	4	123028531	0.000197075	0.000463386	0.425293	0.670623	0.000719216	0.000628272	1.14475	0.252313
rs74490049	4	123052343	0.00137188	0.00154253	0.889368	0.373806	-0.00198018	0.00209117	-0.946924	0.343678
rs62323888	4	123057411	0.000765555	0.000807669	0.947857	0.343203	0.00113688	0.00109474	1.03849	0.299042
rs79200256	4	123075602	-0.000121527	0.0014176	-0.0857271	0.931683	-0.000675686	0.00192083	-0.351768	0.725012
rs77351040	4	123101170	-0.00389582	0.00182443	-2.13537	0.0327318	-0.00351708	0.0024732	-1.42207	0.155006
rs114241742	4	123109355	0.00293981	0.00193198	1.52166	0.128096	-0.000365481	0.0026195	-0.139523	0.889037
rs74643640	4	123113428	-0.000954633	0.00120502	-0.792215	0.428236	-0.000378688	0.00163343	-0.231837	0.816665
rs13151961	4	123115502	-8.69e-05	0.000560408	-0.155088	0.876752	-0.00126041	0.000759701	-1.65909	0.0970991
rs76169408	4	123119927	0.000848108	0.00115327	0.735396	0.462099	0.00264022	0.00156339	1.68878	0.091263
rs45538132	4	123131704	-0.000986085	0.0012021	-0.820304	0.412044	-0.000449589	0.00163019	-0.275789	0.78271
rs4505848	4	123132492	-0.000390518	0.000451128	-0.865646	0.386685	-0.000220527	0.00061155	-0.360604	0.718396
rs7673183	4	123142270	0.00159628	0.00101946	1.56581	0.117393	0.00279594	0.00138302	2.02163	0.0432158
rs6848868	4	123150286	0.00043934	0.000772614	0.568641	0.569601	0.00109455	0.00104804	1.04438	0.29631
rs75886809	4	123169607	-0.00135522	0.00109031	-1.24297	0.21388	-0.000551518	0.00147761	-0.373251	0.708962
rs56363411	4	123171659	0.000108976	0.0011204	0.0972652	0.922516	-0.000655442	0.00151904	-0.431485	0.666116
rs45534531	4	123178574	-0.000307233	0.00142347	-0.215834	0.829117	0.00226529	0.00193017	1.17362	0.240546
rs45510500	4	123179900	0.00112333	0.000923658	1.21618	0.223919	-0.0024529	0.00125231	-1.9587	0.0501484
rs6827756	4	123184411	-0.000507046	0.00044342	-1.14349	0.252836	-0.000344974	0.000601026	-0.573975	0.565985
rs7683061	4	123187869	0.000448852	0.000441158	1.01744	0.308946	0.000906409	0.000598174	1.51529	0.129699
rs76793459	4	123189064	-0.000759437	0.00167022	-0.454693	0.649331	0.00112086	0.00226457	0.494952	0.620634
rs45608936	4	123192240	8.46e-05	0.0015329	0.0551693	0.956004	-0.00553038	0.00207814	-2.66122	0.00778621
rs62323957	4	123196582	0.00111604	0.000820921	1.3595	0.17399	0.00102592	0.00111355	0.921305	0.356892
rs13151966	4	123210503	7.53e-05	0.000500841	0.150296	0.880531	-0.000520655	0.000678938	-0.766867	0.443162
rs75757365	4	123219292	-0.00277439	0.00205864	-1.34768	0.177761	-0.000638311	0.00279015	-0.228773	0.819045
rs77037156	4	123228832	-0.000168001	0.00102929	-0.163221	0.870344	-0.00018891	0.00139559	-0.135362	0.892326
rs75396983	4	123237811	-0.000586076	0.00165289	-0.354577	0.722907	0.0019461	0.00224075	0.868502	0.38512
rs2306369	4	123268859	-0.000720346	0.00119965	-0.600461	0.548199	-0.000510819	0.00162597	-0.314164	0.753397
rs78347962	4	123277192	-0.00179627	0.00137689	-1.30459	0.192034	-0.00108713	0.00186757	-0.582111	0.560493
rs34135604	4	123283993	-0.000300926	0.000558696	-0.538622	0.590148	-0.00151808	0.00075736	-2.00444	0.045024
rs56042146	4	123296642	0.000221564	0.000869135	0.254924	0.798782	-0.000865877	0.00117813	-0.734956	0.462367
rs116110710	4	123304229	0.00265195	0.00206124	1.28658	0.198243	0.00228245	0.00279447	0.816773	0.414059
rs114746992	4	123310124	-0.00349701	0.00210943	-1.6578	0.0973592	0.000265012	0.00285921	0.0926874	0.926152
rs76229865	4	123317646	-0.00478817	0.00185791	-2.57718	0.0099616	-0.00203664	0.0025193	-0.808416	0.418852
rs17388568	4	123329362	-0.000132536	0.000476614	-0.278079	0.780952	-0.000150252	0.00064616	-0.23253	0.816126
rs17005728	4	123344695	0.00011745	0.000470707	0.249518	0.80296	0.000678011	0.000638113	1.06252	0.287999
rs56299721	4	123353520	-9.25e-05	0.00112653	-0.0821445	0.934532	-0.00108786	0.00152732	-0.712265	0.476301
rs45546935	4	123368736	-0.000245063	0.000920393	-0.266258	0.79004	-0.00224013	0.00124741	-1.79583	0.0725225
rs2069772	4	123373133	-6.61e-05	0.000486503	-0.13577	0.892003	-0.00011452	0.000659579	-0.173626	0.862159
rs2069763	4	123377482	-0.000306048	0.000452312	-0.676631	0.498641	-0.000323057	0.000613075	-0.526946	0.598232
rs4833248	4	123380405	0.000121151	0.00047057	0.257456	0.796827	0.000617836	0.000637733	0.968801	0.332645
rs45471701	4	123388339	-0.00051096	0.000732168	-0.697873	0.485257	9.2e-05	0.000992587	0.0926575	0.926176
rs55741542	4	123388516	0.00192366	0.001639	1.17368	0.240525	-0.00203048	0.0022211	-0.914178	0.360624
rs45534736	4	123388893	0.00103066	0.000922702	1.11701	0.263993	-0.00291717	0.00125082	-2.3322	0.0196906
rs80016475	4	123434519	-0.00122671	0.00149813	-0.818828	0.412885	-0.000101138	0.00203139	-0.0497874	0.960292
rs45611635	4	123456858	0.000762121	0.00115986	0.657078	0.511131	0.00122818	0.00157201	0.781282	0.434637
rs6852535	4	123478716	0.000120014	0.00046948	0.255631	0.798236	0.000709581	0.000636327	1.11512	0.264799
rs79703065	4	123484168	0.000349575	0.00152341	0.229469	0.818504	-0.00120758	0.00206507	-0.584762	0.558708
rs76912648	4	123485364	0.00265007	0.0013471	1.96724	0.0491563	0.000896778	0.00182634	0.491025	0.623409
rs77371830	4	123501341	-4.63e-05	0.00169222	-0.0273741	0.978161	0.000602196	0.00229462	0.262439	0.792984
rs6822844	4	123509421	-0.000253607	0.00057051	-0.444526	0.656662	-0.00126451	0.000773256	-1.6353	0.101987
rs79625660	4	123521559	0.00199693	0.00134318	1.48672	0.137091	0.00111359	0.0018207	0.611629	0.540784
rs7682241	4	123523875	0.000185351	0.000452395	0.40971	0.682019	0.000706878	0.000613133	1.15289	0.248955
rs78159066	4	123524131	0.000128899	0.000797107	0.161709	0.871535	0.000870022	0.0010807	0.805051	0.420791
rs45513195	4	123529756	-0.000476419	0.00148935	-0.319885	0.749056	-0.00216337	0.00201886	-1.07158	0.28391
rs79037651	4	123531940	-9.4e-05	0.00198987	-0.0472586	0.962307	0.000918763	0.00269765	0.340579	0.73342
rs17879545	4	123537221	0.000422608	0.00103859	0.406908	0.684076	0.00206504	0.00140798	1.46667	0.142467
rs79402588	4	123547010	0.00194601	0.00177534	1.09613	0.273022	-0.000289041	0.00240733	-0.120067	0.90443
rs17005934	4	123549699	-0.000145933	0.000932933	-0.156424	0.875699	-0.00102144	0.00126479	-0.8076	0.419322
rs2137497	4	123558254	0.000775584	0.000436553	1.77661	0.0756332	-5.39e-05	0.000591828	-0.0910309	0.927468
rs35477330	4	123558734	-0.000987249	0.000460958	-2.14174	0.0322156	0.000312972	0.000624911	0.500826	0.616494
rs62324209	4	123559211	0.000782713	0.000810274	0.965985	0.334053	0.000528446	0.00109829	0.481155	0.630407
rs1512970	4	123561067	-0.000239824	0.000500687	-0.47899	0.631946	0.000321743	0.00067895	0.473883	0.635584
rs7694252	4	123561436	0.000417477	0.000461751	0.904117	0.365934	-0.00107247	0.000625961	-1.71332	0.0866549
rs28517551	4	123561459	-0.000676746	0.000880963	-0.768189	0.442376	-0.000728833	0.00119417	-0.610328	0.541645
rs1533236	4	123564458	0.000220997	0.000427215	0.517297	0.604949	-2.87e-05	0.000579338	-0.0495356	0.960492
rs77796414	4	123565606	-0.00260532	0.00198534	-1.31228	0.189426	-0.00362342	0.00269164	-1.34618	0.178247
rs10518404	4	123579141	-0.000470122	0.000791877	-0.59368	0.552726	0.000285734	0.00107357	0.266154	0.790121
rs77957994	4	123581261	-0.000630144	0.00159024	-0.396256	0.691916	0.00251388	0.00215504	1.16651	0.243408
rs6825988	4	123582081	-0.000280391	0.000465251	-0.602666	0.546732	0.000766321	0.000630678	1.21507	0.224339
rs75415186	4	123585110	-0.00148784	0.00143348	-1.03792	0.299309	0.000396261	0.00194394	0.203844	0.838475
rs72671043	4	123585341	-0.000458803	0.000992027	-0.46249	0.64373	0.00197891	0.00134529	1.47099	0.141295
rs13147359	4	123597171	0.00165741	0.00117846	1.40641	0.159602	-0.00135441	0.00159771	-0.847723	0.396593
rs28619895	4	123605075	-0.000108172	0.000594364	-0.181996	0.855586	0.00112564	0.000805964	1.39663	0.162525
rs59023211	4	123606173	-0.000788454	0.00137494	-0.573447	0.566342	-0.00237037	0.00186481	-1.2711	0.203693
rs115050922	4	123610037	0.000273934	0.00122262	0.224055	0.822714	9.07e-05	0.0016579	0.0547348	0.95635
rs12645874	4	123612005	-0.000136712	0.000913218	-0.149704	0.880999	0.00121495	0.00123688	0.982269	0.325968
rs114562074	4	123614734	0.00114609	0.000863731	1.32691	0.184541	0.00165056	0.00117103	1.4095	0.158689
rs309406	4	123618707	-0.000304089	0.000432475	-0.703135	0.481972	0.000239441	0.000586196	0.408467	0.682931
rs309417	4	123622643	0.000936483	0.0011105	0.843297	0.399063	0.00121993	0.00150522	0.810464	0.417674
rs72913865	4	123629046	0.0012043	0.00153044	0.786894	0.431344	0.000472748	0.00207445	0.22789	0.819732
rs114411181	4	123631112	0.00151529	0.00167094	0.906849	0.364487	-0.00151528	0.00226524	-0.668929	0.503541
rs116789709	4	123632330	-0.000889709	0.00116649	-0.762726	0.445628	-0.000477791	0.00158159	-0.302095	0.76258
rs114770664	4	123635573	-0.00126028	0.00153256	-0.822335	0.410887	-0.00635629	0.00207758	-3.05947	0.00221746
rs12054579	4	123639347	-0.000982688	0.000797134	-1.23278	0.21766	0.00176564	0.00108037	1.63429	0.102198
rs370617	4	123640865	0.000494929	0.000459173	1.07787	0.281092	-0.000781618	0.00062238	-1.25585	0.20917
rs7658801	4	123656408	-0.000461612	0.000721251	-0.640016	0.522163	0.001283	0.000977527	1.3125	0.189354
rs45555936	4	123656903	0.00328443	0.00135682	2.42069	0.0154917	0.00255418	0.00183935	1.38863	0.164946
Affx-23301586	4	123658169	0.00103081	0.000500324	2.06029	0.0393717	-0.00148202	0.00067818	-2.18529	0.0288685
rs34296401	4	123664109	0.0013304	0.00155426	0.855973	0.392014	-0.00014746	0.00210671	-0.0699955	0.944197
rs309370	4	123664204	0.000598969	0.000457269	1.30988	0.190236	-0.000603327	0.000619973	-0.973151	0.330479
rs17006092	4	123664256	0.0009128	0.00157463	0.579693	0.562122	0.000453346	0.00213411	0.212429	0.831773
rs13135766	4	123664427	0.00099026	0.000499054	1.98428	0.047226	-0.00143539	0.000676746	-2.12102	0.0339213
rs13135445	4	123664457	0.0011185	0.000487285	2.29538	0.021712	-0.00144893	0.000660748	-2.19287	0.0283177
rs13102440	4	123664919	0.00106713	0.000500609	2.13166	0.033036	-0.00142282	0.000678666	-2.09649	0.0360393
rs74852202	4	123671595	-0.0028691	0.00162734	-1.76306	0.0778907	0.000247321	0.00220578	0.112124	0.910725
rs921300	4	123705169	-0.00207949	0.0013203	-1.57502	0.115254	0.000918161	0.00178966	0.513035	0.607927
rs114820473	4	123714420	0.00363904	0.00138591	2.62574	0.00864645	0.00257163	0.00187837	1.36908	0.170977
rs13124994	4	123729815	-0.000246403	0.000875261	-0.281519	0.778312	-0.0037172	0.00118642	-3.13312	0.00172973
rs78683174	4	123736667	0.00228862	0.00141194	1.6209	0.10504	-0.00103862	0.00191502	-0.542354	0.587575
rs74604599	4	123736777	0.000806751	0.00131801	0.612098	0.540473	0.00193901	0.0017865	1.08537	0.27776
rs308447	4	123738546	0.000343692	0.000446148	0.770354	0.441091	-0.00149749	0.000604949	-2.4754	0.0133092
rs2922979	4	123748616	0.00051102	0.000460218	1.11039	0.266833	-0.00153431	0.000623889	-2.45927	0.0139224
rs45522241	4	123750686	-0.000746936	0.000912861	-0.818236	0.413223	-0.0016386	0.00123749	-1.32413	0.185462
rs308403	4	123757748	0.000579323	0.000461136	1.2563	0.209009	-0.00150586	0.000625124	-2.4089	0.0160015
rs45503897	4	123761823	6.32e-05	0.000955783	0.0661688	0.947243	0.001466	0.00129591	1.13125	0.257951
rs41436350	4	123763901	-0.00151978	0.000666041	-2.28182	0.022501	0.000630513	0.000903235	0.69806	0.48514
rs75545880	4	123764234	-0.00110628	0.0016297	-0.678822	0.497251	0.000423941	0.00220943	0.191877	0.847838
rs308428	4	123764508	-0.000504651	0.000624798	-0.807703	0.419262	-0.000596504	0.000847019	-0.704239	0.481285
rs308435	4	123772018	-0.000989358	0.000591212	-1.67344	0.0942416	-0.00154246	0.000801894	-1.92352	0.0544151
rs11938826	4	123772614	-0.000173475	0.000572567	-0.302978	0.761907	0.000514781	0.000776188	0.663217	0.507192
rs167428	4	123773439	-0.000844825	0.000481771	-1.75358	0.0795032	-0.000553973	0.000653105	-0.848215	0.396319
rs28544074	4	123775377	0.000798069	0.000751386	1.06213	0.288178	0.000284088	0.00101892	0.278812	0.780389
rs17473132	4	123776531	-0.000358738	0.000851697	-0.421204	0.673607	-0.00104951	0.00115492	-0.908737	0.36349
rs17407577	4	123779341	0.000156655	0.000886718	0.176668	0.859769	-0.000421434	0.00120213	-0.350573	0.725909
rs17407626	4	123780587	-0.00131523	0.00165958	-0.792505	0.428067	-0.00397882	0.00224921	-1.76898	0.0768975
rs308381	4	123783105	0.000498529	0.00107983	0.461674	0.644315	-0.00307766	0.0014643	-2.1018	0.0355715
rs308382	4	123783194	-0.000797101	0.000598672	-1.33145	0.183042	0.00146981	0.000811586	1.81103	0.0701368
rs6534365	4	123785448	-0.00132017	0.000447514	-2.95001	0.0031779	-0.000197051	0.000606915	-0.324677	0.745426
Affx-23303460	4	123797951	0.00116669	0.00112667	1.03553	0.300424	-0.000227022	0.0015278	-0.148594	0.881874
rs78293823	4	123808642	0.00182259	0.00162322	1.12283	0.261511	-6.09e-05	0.00219976	-0.0277042	0.977898
rs1048201	4	123814308	-0.000917026	0.000569785	-1.60942	0.107525	-0.000519766	0.000773147	-0.672272	0.501411
rs13146863	4	123823977	0.00119246	0.00160266	0.744049	0.456847	-0.00418662	0.00217234	-1.92724	0.053951
rs78261793	4	123825311	-0.000446098	0.000960081	-0.464647	0.642185	0.000541347	0.00130122	0.416029	0.677389
rs11723769	4	123825370	-0.00122188	0.000431263	-2.83327	0.00460782	-0.000527172	0.000584612	-0.901747	0.367192
rs13125068	4	123826854	0.00291837	0.00130236	2.24082	0.0250382	0.00234498	0.00176543	1.32828	0.184087
rs12648093	4	123838758	-0.000757483	0.000492264	-1.53877	0.123861	-0.000129115	0.000667141	-0.193535	0.84654
rs13134412	4	123843716	-0.000238732	0.000715141	-0.333825	0.738512	-0.0030878	0.000969463	-3.18507	0.00144736
rs12502829	4	123845015	-0.00106493	0.000563364	-1.8903	0.0587186	-0.000680245	0.000763966	-0.890412	0.373245
rs75385500	4	123845916	-0.00147865	0.00138031	-1.07125	0.284059	-0.00277081	0.00187206	-1.48009	0.138851
rs114644027	4	123846466	-0.00217212	0.00160721	-1.35148	0.176543	-0.00252232	0.0021801	-1.15698	0.247283
rs76092860	4	123846569	0.00059578	0.00186966	0.318657	0.749987	0.000648424	0.00253402	0.255888	0.798038
rs55643281	4	123855513	0.000290504	0.00169918	0.170967	0.86425	-0.0010954	0.00230377	-0.475481	0.634445
rs75308672	4	123856536	0.000945502	0.00173625	0.544565	0.586053	0.000173186	0.00235482	0.0735455	0.941372
rs17006351	4	123867581	-0.00122239	0.00056537	-2.1621	0.0306113	-0.000752911	0.000766301	-0.982528	0.325841
rs13112541	4	123874080	-0.00130038	0.000436518	-2.97898	0.00289236	-0.000578675	0.000591728	-0.977941	0.328104
rs6534370	4	123877474	0.000388403	0.0016741	0.232007	0.816533	-0.00149577	0.00226969	-0.659022	0.509882
rs78189550	4	123880434	0.00187066	0.00125069	1.4957	0.134732	0.0032444	0.00169567	1.91334	0.0557052
rs4833849	4	123889757	-0.000351637	0.000775091	-0.453672	0.650065	-0.00309665	0.0010509	-2.94666	0.00321253
rs115672929	4	123915583	-0.000161133	0.00149259	-0.107955	0.914031	0.00534699	0.00202336	2.64263	0.00822688
rs72677133	4	123948566	-0.00139586	0.00107716	-1.29587	0.195021	-0.00353651	0.00146032	-2.42175	0.0154468
rs35343500	4	123949389	-0.000883972	0.00171155	-0.516476	0.605522	0.00308319	0.00232019	1.32886	0.183896
rs7660751	4	123952179	-0.000934116	0.000624262	-1.49635	0.134563	0.00155595	0.000846378	1.83837	0.066009
rs75635742	4	123955831	0.000856536	0.00153036	0.559696	0.575687	0.000388708	0.00207461	0.187365	0.851375
rs79229437	4	123957646	0.00107862	0.0016299	0.661773	0.508117	-0.00456364	0.00220945	-2.06551	0.038876
rs977670	4	123958551	-0.000514422	0.000775587	-0.663268	0.507159	-0.00300318	0.00105127	-2.85671	0.00428081
rs75129464	4	123959203	0.00262065	0.00134119	1.95398	0.0507045	0.000511635	0.0018192	0.281241	0.778526
rs11731720	4	123976639	-0.00103738	0.000429251	-2.41672	0.0156615	-0.000773214	0.000581877	-1.32883	0.183906
rs79057463	4	123986944	-0.00222769	0.00161619	-1.37836	0.168093	-0.00294542	0.00219072	-1.3445	0.178787
rs115203658	4	123988355	0.00246911	0.00156846	1.57423	0.115435	0.000996221	0.00212703	0.468362	0.639526
rs79114941	4	124006579	-0.00192514	0.00134962	-1.42644	0.153743	0.0018883	0.00182964	1.03206	0.302046
rs13109131	4	124007053	0.00308382	0.00129083	2.38902	0.0168938	0.00245368	0.00174972	1.40233	0.160818
rs448662	4	124009042	0.000545609	0.00107075	0.509559	0.610361	-0.00267231	0.00145218	-1.8402	0.0657393
rs72677198	4	124012236	-0.000968289	0.00154887	-0.625158	0.531868	0.0015971	0.00210005	0.760508	0.446952
rs11946896	4	124012841	-0.000959287	0.000622452	-1.54114	0.123283	0.00153335	0.000843851	1.81709	0.069205
rs58035564	4	124014171	-0.00100064	0.000603441	-1.65823	0.0972722	-0.00020684	0.000818018	-0.252855	0.800381
rs307028	4	124021402	-0.000776666	0.000503945	-1.54117	0.123276	-0.000492677	0.000683245	-0.721085	0.470858
rs424272	4	124024947	-0.000729496	0.000496768	-1.46848	0.141974	-0.000423584	0.000673836	-0.628615	0.529602
rs62322492	4	124028489	-0.00100624	0.000605565	-1.66166	0.0965824	-0.000108806	0.000820869	-0.13255	0.89455
rs77489471	4	124029344	-0.00209561	0.00137895	-1.51971	0.128584	-0.00121356	0.00187033	-0.648846	0.516438
rs6842253	4	124052809	-0.00109245	0.000630952	-1.73143	0.0833758	0.00171655	0.000855316	2.00692	0.0447593
rs77862879	4	124067458	-0.00145907	0.00156611	-0.93165	0.351518	0.00322794	0.00212268	1.52069	0.128338
rs4479721	4	124095752	0.00116497	0.00177065	0.657936	0.51058	-0.00198629	0.00240099	-0.827281	0.408079
rs76164326	4	124109714	0.00122699	0.00111617	1.09929	0.271643	0.000316982	0.00151293	0.209515	0.834046
rs80277427	4	124125243	-0.00204988	0.00105039	-1.95154	0.0509942	-0.000516537	0.0014242	-0.362686	0.71684
rs75178206	4	124133851	0.00319253	0.00137978	2.31379	0.0206799	-9.89e-05	0.00187111	-0.0528539	0.957848
rs114233251	4	124136884	0.0015411	0.000827312	1.86279	0.0624934	-0.00184052	0.00112169	-1.64084	0.100832
rs4479722	4	124154217	-0.000786121	0.000459034	-1.71256	0.0867955	-7.91e-05	0.000622217	-0.127079	0.898878
rs74906216	4	124157295	0.000716145	0.00140772	0.508726	0.610945	0.00162703	0.00191051	0.85162	0.394426
rs62324566	4	124157453	0.000154451	0.00134355	0.114958	0.908479	-0.0028407	0.00182163	-1.55943	0.118896
rs2197329	4	124169694	-0.000783547	0.000455958	-1.71846	0.0857135	-0.000201039	0.000617907	-0.325354	0.744913
rs78607114	4	124179422	0.000129136	0.00142569	0.0905779	0.927828	-0.000730729	0.00193301	-0.378027	0.705411
rs72682704	4	124191698	0.000583302	0.00122749	0.475197	0.634647	0.00238046	0.00166453	1.43011	0.152687
rs13124732	4	124206245	0.00310982	0.00129907	2.39388	0.0166719	0.00255164	0.00176099	1.44898	0.147344
rs7684146	4	124207309	-0.000486066	0.000543832	-0.893779	0.371441	-0.00175132	0.000737227	-2.37555	0.0175234
rs7684162	4	124207337	-0.00037343	0.00122627	-0.304526	0.760727	0.00104354	0.00166187	0.627928	0.530052
rs169950	4	124233161	-0.00128292	0.0010583	-1.21225	0.225419	-0.000618538	0.00143482	-0.431092	0.666402
rs6534393	4	124238947	-0.000645564	0.000541986	-1.19111	0.233612	-0.000906053	0.000734824	-1.23302	0.217569
rs74739690	4	124249913	-0.000976582	0.00129267	-0.755475	0.449965	-0.00313055	0.00175285	-1.78598	0.0741032
rs115201097	4	124262249	0.00380032	0.00172077	2.2085	0.0272101	0.000644077	0.00233307	0.276065	0.782499
rs56263933	4	124264885	-0.000208901	0.000699683	-0.298565	0.765272	0.0020115	0.000948558	2.12058	0.0339577
rs71606277	4	124265868	0.00101998	0.0015167	0.6725	0.501266	-0.00272683	0.00205644	-1.32599	0.184842
rs79611875	4	124266248	-0.000984138	0.000765662	-1.28534	0.198674	0.00091209	0.00103859	0.878203	0.379834
rs28445294	4	124266738	-0.00190517	0.00101786	-1.87174	0.0612432	-0.00369385	0.0013797	-2.67728	0.00742257
rs872242	4	124268664	-0.000649817	0.000453807	-1.43192	0.152167	-8.22e-05	0.000615397	-0.133563	0.893748
rs6813125	4	124269916	-0.000399187	0.000570209	-0.700071	0.483883	-0.000153117	0.000773025	-0.198076	0.842986
rs77943850	4	124273699	0.00124328	0.000913622	1.36083	0.17357	-0.000941651	0.00123853	-0.760297	0.447077
rs56114216	4	124275553	-0.000490169	0.00153007	-0.320357	0.748698	0.00550675	0.00207412	2.65499	0.00793157
rs11732817	4	124278357	-0.000299478	0.000485106	-0.617345	0.537007	-0.00152051	0.00065758	-2.31228	0.020763
rs76508402	4	124279754	8.52e-06	0.000898838	0.00947905	0.992437	0.00189609	0.00121882	1.55568	0.119785
rs80028989	4	124280696	0.0032104	0.00142168	2.25817	0.0239358	0.000685226	0.00192786	0.355434	0.722265
rs931560	4	124280826	-0.000529917	0.000446389	-1.18712	0.235181	-0.0012982	0.000605079	-2.14551	0.0319129
rs1027373	4	124282812	-0.000433452	0.00180643	-0.23995	0.81037	-0.00349725	0.00244935	-1.42783	0.153343
rs7692871	4	124286339	0.00045568	0.00187076	0.24358	0.807557	-0.0026127	0.00253627	-1.03013	0.302948
rs7659671	4	124288412	0.000173789	0.000645666	0.269161	0.787806	-0.00112788	0.000875326	-1.28852	0.197565
rs76911856	4	124291011	-0.00320265	0.00136428	-2.34749	0.0189008	-0.00067898	0.00184993	-0.367031	0.713596
rs4645223	4	124291555	-0.00151735	0.000582803	-2.60353	0.00922735	-0.00172852	0.000790136	-2.18763	0.0286976
rs300551	4	124295147	-2.7e-06	0.000615148	-0.00438745	0.996499	0.000816833	0.000833942	0.979484	0.327342
rs114522715	4	124295507	-0.00300132	0.00122515	-2.44976	0.0142956	-0.00188702	0.00166031	-1.13655	0.255729
rs300556	4	124305017	0.000614661	0.000665978	0.922945	0.356036	0.00194911	0.000902764	2.15905	0.030847
rs114205782	4	124308649	0.000847397	0.00186973	0.453218	0.650392	0.00672551	0.00253442	2.65367	0.00796264
rs6826319	4	124312843	-0.00122797	0.00054653	-2.24684	0.024651	-0.00134666	0.000740551	-1.81846	0.0689951
rs300564	4	124313071	1.43e-05	0.000668975	0.0214049	0.982923	-0.00131659	0.000906948	-1.45167	0.146595
rs115669087	4	124314283	-0.00141858	0.0016553	-0.856992	0.39145	-0.000975149	0.00224471	-0.43442	0.663984
rs74448744	4	124318160	-0.000741631	0.00107807	-0.687927	0.491499	0.000696284	0.00146205	0.476237	0.633906
rs300574	4	124323738	-0.000648851	0.000461604	-1.40564	0.159831	0.000178628	0.000625519	0.285567	0.77521
rs4833278	4	124326535	-0.000658824	0.000427917	-1.53961	0.123657	-0.000689386	0.00058003	-1.18853	0.234624
