## Supplementary material for "Local genetic covariance between serum urate and kidney function obtained from local Bayesian regressions": S2 Table (part 18 of 64)

### Sheet: S2 Table (continued)
RS.ID	Chromosome	Base Pair Position	sCr Estimate	sCr SE	sCr tValue	sCr pValue	sU Estimate	sU SE	sU tValue	sU pValue
rs78770781	4	124330841	0.000733701	0.00147473	0.497515	0.618826	-0.00181774	0.00199888	-0.909381	0.36315
rs923982	4	124334279	0.000509234	0.000427584	1.19096	0.233671	-0.000101936	0.000579661	-0.175854	0.860409
rs12650992	4	124336379	0.00120967	0.000509931	2.37223	0.0176818	0.00177859	0.000691519	2.57201	0.0101115
rs67348749	4	124340100	0.00102673	0.00069842	1.47007	0.141543	0.00346663	0.000946691	3.66184	0.000250453
rs921569	4	124342509	0.000267027	0.000755097	0.353632	0.723615	-0.00131349	0.00102385	-1.28289	0.199533
rs2893041	4	124349655	-8.64e-05	0.00131398	-0.0657701	0.947561	-0.00352767	0.00178078	-1.98097	0.0475961
rs6858118	4	124352460	-5.05e-05	0.00043631	-0.115664	0.907919	-0.000248878	0.000591755	-0.420576	0.674065
rs60133174	4	124353663	-0.00132306	0.000772794	-1.71204	0.0868896	-0.000522944	0.00104753	-0.499215	0.617628
rs62323395	4	124354977	0.00129846	0.00176964	0.733747	0.463104	0.000309212	0.00240285	0.128685	0.897607
rs28653412	4	124369797	-0.00104494	0.000565187	-1.84884	0.0644819	-0.00142966	0.000766205	-1.8659	0.0620558
rs67692331	4	124370868	0.00181044	0.000768572	2.35559	0.0184938	0.00224498	0.00104222	2.15404	0.0312377
rs114487764	4	124371844	-0.00342911	0.00123714	-2.77181	0.00557481	-0.000470415	0.00167758	-0.280412	0.779161
rs28689997	4	124374258	-0.000679904	0.000650753	-1.0448	0.296118	0.000451866	0.000882407	0.512084	0.608593
rs6815469	4	124376055	-0.000430829	0.000433172	-0.994591	0.319936	0.000153016	0.000587214	0.260579	0.794417
rs75204966	4	124376117	-0.00231679	0.00165618	-1.39887	0.161853	-0.00257391	0.00224523	-1.14639	0.251635
rs2084888	4	124386745	-0.000668388	0.000509717	-1.31129	0.18976	-0.000537548	0.000691027	-0.777897	0.436631
rs73847732	4	124387047	0.000255569	0.000956767	0.267117	0.789379	0.00288927	0.00129693	2.22777	0.0258967
rs17807333	4	124387459	0.0005699	0.000429263	1.32762	0.184304	-1.67e-05	0.000581995	-0.0286907	0.977111
rs7697652	4	124387560	-0.000444525	0.000446117	-0.996432	0.319041	-0.000205165	0.000604774	-0.339242	0.734428
rs10029753	4	124389966	0.000342931	0.000438741	0.781625	0.434435	0.0011791	0.000594689	1.98273	0.047399
Affx-23311342	4	124391607	-0.000725714	0.000718545	-1.00998	0.312507	-0.00204937	0.000974283	-2.10347	0.0354257
rs1011725	4	124391697	-0.000752642	0.000702509	-1.07136	0.284007	-0.00113772	0.000952204	-1.19482	0.232157
rs2390523	4	124396570	-0.000656758	0.000519904	-1.26323	0.206508	-0.00091369	0.000705008	-1.296	0.194977
rs10471022	4	124410268	-0.000768316	0.000490373	-1.5668	0.117163	-0.000855204	0.000664862	-1.28629	0.198343
rs1947371	4	124423651	0.0018514	0.000612261	3.02388	0.00249576	0.00181507	0.000829957	2.18694	0.0287475
rs7688738	4	124426163	-0.000412292	0.000430702	-0.957254	0.33844	0.000151075	0.000583857	0.258753	0.795826
rs28656345	4	124427276	0.00139058	0.000677153	2.05357	0.0400186	0.00136767	0.000918111	1.48966	0.136315
rs116347600	4	124429025	0.00109879	0.00117406	0.935885	0.349333	0.000567798	0.0015915	0.35677	0.721264
rs117466530	4	124431267	0.0012853	0.00175685	0.731595	0.464417	0.00505704	0.00238173	2.12326	0.0337325
rs896679	4	124436317	0.000572381	0.000443028	1.29197	0.196367	-5.6e-05	0.000600565	-0.0932563	0.9257
rs13151261	4	124437115	-0.00153219	0.00118894	-1.2887	0.197504	-0.000910542	0.00161191	-0.564884	0.572153
rs17007028	4	124437413	0.000599957	0.000716918	0.836856	0.402674	-0.000231163	0.000971765	-0.237879	0.811975
rs17808320	4	124437719	-0.00165813	0.00195135	-0.849736	0.395473	-0.00323055	0.00264485	-1.22145	0.221917
rs79406328	4	124441290	0.00113757	0.000803882	1.4151	0.157041	0.00120618	0.00108975	1.10684	0.268363
rs979998	4	124444076	0.000322541	0.000473958	0.680527	0.496171	-0.000464826	0.000642763	-0.723169	0.469576
rs9307528	4	124449757	0.000193897	0.000436963	0.443739	0.657232	6.09e-06	0.000592325	0.0102764	0.991801
rs79987929	4	124463893	0.00129312	0.00121929	1.06055	0.288896	0.000225598	0.00165271	0.136502	0.891425
rs74488842	4	124465068	-0.00202544	0.00105251	-1.92438	0.0543079	0.00175267	0.00142712	1.22812	0.219404
rs4833927	4	124470279	-0.000786429	0.000461588	-1.70375	0.0884296	-0.000529717	0.000625698	-0.846601	0.397218
rs28753949	4	124471826	-0.000631562	0.00109348	-0.577572	0.563554	0.000146246	0.00148257	0.0986437	0.921421
rs13137423	4	124472770	-0.000684434	0.00073543	-0.930659	0.352031	0.000575762	0.000996881	0.577564	0.563559
rs4410544	4	124479200	-0.000890056	0.000451499	-1.97134	0.0486862	-0.000506027	0.000612119	-0.82668	0.408419
rs76001808	4	124480343	5.53e-05	0.000826923	0.0668767	0.94668	-0.00133709	0.00112091	-1.19287	0.232923
rs17752259	4	124492531	-0.00248111	0.00173724	-1.42819	0.153239	-0.00101138	0.00235442	-0.429569	0.66751
rs71606284	4	124496529	-0.00170199	0.00128261	-1.32697	0.184519	-0.000438333	0.00173932	-0.252014	0.80103
rs17007089	4	124496928	-0.00153446	0.0010057	-1.52576	0.127071	-0.00102468	0.00136339	-0.751567	0.452312
rs76054982	4	124497725	4.48e-05	0.00162622	0.0275351	0.978033	-0.00180206	0.00220574	-0.816984	0.413938
rs4637418	4	124497796	0.00213378	0.00111063	1.92124	0.0547029	-0.00309533	0.00150563	-2.05583	0.0397997
rs77820007	4	124506175	0.00372694	0.00159993	2.32943	0.0198368	0.00385628	0.00216996	1.77712	0.0755496
rs6534417	4	124508346	0.00110045	0.00104051	1.05761	0.290233	-0.000850893	0.00141132	-0.602907	0.546571
rs4833931	4	124510727	-0.00111663	0.000572793	-1.94945	0.0512432	-0.000441409	0.000776391	-0.56854	0.569669
rs75955970	4	124515643	0.00120121	0.00122043	0.984256	0.32499	0.00189318	0.00165343	1.145	0.252209
rs75032093	4	124522444	0.00246287	0.000901955	2.73059	0.00632245	-0.0011529	0.00122312	-0.942588	0.345892
rs71606285	4	124525124	0.000912697	0.00104527	0.873168	0.382572	0.000372404	0.00141717	0.26278	0.792721
rs752499	4	124527958	0.001375	0.000435019	3.16079	0.0015736	0.000293623	0.000589633	0.497976	0.618501
rs62322865	4	124528035	-0.0017615	0.000933662	-1.88666	0.0592077	0.000609574	0.00126546	0.481701	0.630019
rs10017009	4	124530321	-0.000759597	0.000819816	-0.926545	0.354163	-1.99e-05	0.00111134	-0.0178674	0.985745
rs80239687	4	124535805	0.000801175	0.0015143	0.529073	0.596755	-0.000991217	0.00205301	-0.482811	0.629231
rs115348713	4	124535987	0.00111454	0.00139376	0.79966	0.423909	0.000891731	0.00188928	0.471996	0.63693
rs76094691	4	124537967	-0.00214362	0.0016148	-1.32748	0.184351	0.000701739	0.00219	0.320429	0.748643
rs7661054	4	124538500	-8.54e-05	0.00180737	-0.0472626	0.962304	0.0043414	0.00244975	1.77218	0.0763653
rs78394360	4	124538867	0.00136815	0.000999319	1.36908	0.170975	0.00098631	0.00135498	0.727916	0.466665
rs76509955	4	124543912	0.000224938	0.00117684	0.191137	0.848419	-0.00430829	0.00159485	-2.70138	0.00690562
rs12504496	4	124549244	0.000189659	0.000557262	0.34034	0.733601	0.00115616	0.000755529	1.53027	0.125952
rs2589864	4	124550693	-0.000272354	0.000444778	-0.612338	0.540315	-0.000452638	0.000603177	-0.750423	0.453001
rs76364871	4	124554362	0.00121265	0.000771981	1.57083	0.116224	0.00182613	0.00104738	1.74353	0.0812427
rs114130153	4	124564011	-0.00350348	0.00170728	-2.05208	0.0401626	-0.000520166	0.00231445	-0.224747	0.822176
rs115758507	4	124564650	-0.00164654	0.00133737	-1.23118	0.218256	-0.00493715	0.00181323	-2.72284	0.00647267
rs77783363	4	124565376	0.0012978	0.000981354	1.32246	0.186015	-0.00139693	0.00132997	-1.05035	0.293559
rs1425419	4	124565964	-0.000314625	0.000586807	-0.536164	0.591845	-0.00165505	0.000795522	-2.08046	0.0374838
rs34182893	4	124571661	0.000899772	0.000511365	1.75955	0.0784855	0.000274296	0.000693417	0.395571	0.692422
rs10006717	4	124573149	1.3e-05	0.000533142	0.0243624	0.980564	0.000362567	0.000722761	0.501642	0.61592
Affx-23313884	4	124589898	0.000254032	0.00140608	0.180666	0.85663	-0.00276599	0.00190527	-1.45176	0.146569
rs114418141	4	124592485	-0.000329275	0.00146645	-0.224539	0.822338	0.000266093	0.00198649	0.133951	0.893441
rs12504652	4	124607201	-0.000565245	0.000529503	-1.0675	0.285746	-0.0008854	0.00071782	-1.23346	0.217406
rs76791769	4	124613929	-0.000534756	0.000770192	-0.694315	0.487485	-0.00209619	0.00104412	-2.00761	0.0446856
rs115292864	4	124618007	-0.00117557	0.00184814	-0.636084	0.524722	-0.00136163	0.00250652	-0.543234	0.586969
rs76033699	4	124621170	-0.00010548	0.00107558	-0.098068	0.921878	-0.00240654	0.00145838	-1.65015	0.0989137
rs890180	4	124621650	0.000261194	0.000428842	0.609068	0.54248	-0.000333343	0.000581491	-0.573256	0.566472
rs1834378	4	124650005	0.000323468	0.000448553	0.721136	0.470826	0.000434386	0.000608081	0.714355	0.475008
rs17007233	4	124658552	-0.000102009	0.0014413	-0.0707754	0.943577	0.00104191	0.00195539	0.53284	0.594145
rs78738978	4	124658941	-6.48e-05	0.00193053	-0.0335807	0.973212	-0.00229233	0.00261788	-0.875642	0.381225
rs17007241	4	124660644	0.000872102	0.000671985	1.2978	0.194357	0.00150621	0.000911186	1.65302	0.0983281
rs12645751	4	124662879	0.00103594	0.00164864	0.628364	0.529766	-0.00100948	0.00223545	-0.451578	0.651573
rs111302962	4	124668875	0.0027526	0.00114443	2.40521	0.0161637	0.00251941	0.00155169	1.62365	0.104452
rs72670554	4	124671143	0.000864361	0.000702964	1.2296	0.21885	-0.000579853	0.000951617	-0.609334	0.542303
rs4336238	4	124677651	-0.00111504	0.000636216	-1.75261	0.0796697	0.000914247	0.000862377	1.06015	0.289078
rs77323480	4	124689187	0.00178539	0.00122716	1.4549	0.145698	0.00122088	0.0016636	0.733878	0.463023
rs111586617	4	124692198	-0.000748986	0.000837853	-0.893934	0.371358	7.76e-05	0.00113589	0.068288	0.945556
rs34593328	4	124705756	-0.000254556	0.000506165	-0.502912	0.615027	-0.000523253	0.000686432	-0.762279	0.445894
rs72670577	4	124720653	5.77e-05	0.00134935	0.0427553	0.965897	0.00221209	0.00182998	1.20881	0.226737
rs41375145	4	124729077	0.000622176	0.000720903	0.863052	0.38811	-0.000904416	0.000977135	-0.92558	0.354665
rs1991839	4	124745047	0.000310823	0.000432264	0.719059	0.472105	-0.000246769	0.000585957	-0.421138	0.673655
rs35718857	4	124746133	-0.00186911	0.00112068	-1.66784	0.0953479	0.000787074	0.00151884	0.518208	0.604313
rs58148580	4	124758773	0.000910019	0.000683907	1.33062	0.183316	0.00140596	0.000927235	1.51629	0.129447
rs7660007	4	124760240	-0.00207515	0.00147023	-1.41145	0.158113	0.00209603	0.00199277	1.05182	0.292885
rs80190275	4	124764072	-0.00218536	0.00160397	-1.36247	0.173052	-0.00236546	0.00217471	-1.08771	0.276722
rs78221889	4	124773268	0.00429733	0.00164231	2.61664	0.00888045	0.00382292	0.00222629	1.71717	0.085949
rs1368506	4	124774867	0.000559115	0.000604642	0.924704	0.355121	-8.02e-06	0.000819705	-0.00978114	0.992196
rs3113392	4	124775472	0.000117554	0.000429871	0.273464	0.784497	0.000647159	0.000582696	1.11063	0.266729
rs34835412	4	124784636	-0.000396128	0.00132718	-0.298474	0.765342	0.00061439	0.00179922	0.341475	0.732746
rs75397738	4	124784770	0.000284257	0.00069078	0.411501	0.680706	-0.000259576	0.000936498	-0.277177	0.781644
rs34970760	4	124786473	-0.000383397	0.00115562	-0.331767	0.740065	0.000390743	0.00156614	0.249494	0.802979
rs115367447	4	124790740	-0.0014701	0.00193546	-0.759557	0.44752	-0.00195434	0.00262356	-0.744918	0.456322
rs115003607	4	124797364	-0.000280384	0.00197517	-0.141954	0.887116	0.00218174	0.00267701	0.814992	0.415077
rs79159992	4	124804955	-0.00163133	0.00108634	-1.50168	0.133182	-0.00165313	0.00147217	-1.12293	0.26147
rs1433222	4	124813057	-0.000150797	0.000543477	-0.277467	0.781422	8e-05	0.000736828	0.108561	0.913551
rs72672815	4	124821941	-0.00044683	0.000608983	-0.733731	0.463113	-0.000134782	0.000825284	-0.163316	0.87027
rs56148203	4	124831345	-0.00123656	0.00116672	-1.05985	0.289212	-0.00184779	0.00158194	-1.16805	0.242787
rs12648267	4	124838185	-0.00120777	0.000566885	-2.13054	0.0331283	-7.41e-05	0.000768919	-0.0964034	0.9232
rs75312585	4	124845636	-0.00186547	0.00147697	-1.26304	0.206576	0.00226703	0.00200178	1.13251	0.257422
rs78603951	4	124845793	-0.000856705	0.00175733	-0.487504	0.625902	0.00258295	0.00238183	1.08444	0.278171
rs2067976	4	124845976	0.000636865	0.000946398	0.672936	0.500989	0.000376103	0.00128318	0.293103	0.769444
rs72672827	4	124846484	-0.000734538	0.00173335	-0.423768	0.671735	-0.00256215	0.00235139	-1.08963	0.275877
rs114060730	4	124860314	0.00326172	0.00102456	3.18355	0.00145498	0.00347115	0.00138909	2.49887	0.0124595
rs7675406	4	124867948	0.00177987	0.00130912	1.3596	0.173958	0.00381986	0.0017752	2.15179	0.0314151
rs78833796	4	124871004	0.000538192	0.000759669	0.708455	0.478663	-0.000463483	0.00102949	-0.450206	0.652562
rs4833959	4	124874366	-0.000972452	0.000570194	-1.70548	0.0881067	-0.00019482	0.000772959	-0.252044	0.801007
rs116313084	4	124874590	-0.00149342	0.00148875	-1.00314	0.315796	0.000979758	0.00201839	0.485416	0.627382
rs1519238	4	124876173	-0.000648403	0.000637045	-1.01783	0.30876	0.00108442	0.000863254	1.2562	0.209045
rs76290640	4	124882547	0.00202172	0.00169588	1.19213	0.23321	0.00294857	0.00229903	1.28253	0.199659
rs72672863	4	124887458	-0.0014001	0.000872849	-1.60406	0.108703	0.00162538	0.0011834	1.37348	0.169604
rs35690138	4	124888608	0.00136019	0.00167662	0.811267	0.417213	0.00313275	0.00227258	1.3785	0.16805
rs60032759	4	124902049	-0.000495423	0.000510002	-0.971413	0.331343	-0.000936315	0.000691413	-1.3542	0.175672
rs79071674	4	124918332	0.00234907	0.000901323	2.60625	0.00915443	0.0016974	0.00122208	1.38894	0.164852
rs76654129	4	124920718	0.00207748	0.000885481	2.34616	0.0189688	0.0020315	0.00120034	1.69244	0.0905636
rs56053957	4	124936194	0.000127041	0.000844714	0.150395	0.880453	0.000981861	0.00114516	0.857403	0.391223
rs114977966	4	124936883	0.00179116	0.00130855	1.36881	0.171059	0.00381787	0.00177432	2.15174	0.0314186
rs34160919	4	124938814	0.00162843	0.000448683	3.62936	0.000284169	0.000607509	0.000608186	0.998887	0.31785
rs4833971	4	124941233	0.0015731	0.000448202	3.50979	0.000448521	0.000543031	0.000607745	0.893519	0.37158
rs79707233	4	124943207	0.00194081	0.00168908	1.14903	0.250543	0.00241053	0.00229025	1.05252	0.292564
rs116401127	4	124945576	0.00228496	0.00183568	1.24475	0.213225	-0.00190196	0.00248708	-0.764734	0.444431
rs115847239	4	124946229	0.0028614	0.00155213	1.84353	0.0652527	0.00269577	0.00210545	1.28038	0.200413
rs72672889	4	124948228	0.00060399	0.00152705	0.395527	0.692454	0.00117533	0.00207102	0.567513	0.570366
rs114183766	4	124955880	0.00259497	0.00137826	1.88279	0.05973	0.00134748	0.00186843	0.721181	0.470799
rs76330352	4	124966535	0.00125795	0.00186652	0.673955	0.50034	-0.000431245	0.00253105	-0.170382	0.86471
rs79918928	4	124973086	-5.91e-05	0.000707387	-0.0835164	0.933441	0.000939224	0.000959003	0.979376	0.327395
rs77616210	4	124974242	-0.00121629	0.000628373	-1.93562	0.0529154	-0.00223874	0.000851707	-2.62853	0.00857588
rs79163102	4	124974480	0.00317039	0.0020585	1.54014	0.123526	0.00519708	0.00279033	1.86253	0.0625292
rs1028193	4	124975976	-0.00125172	0.000905311	-1.38264	0.166776	0.00165243	0.00122824	1.34537	0.178507
rs11735948	4	124976421	0.00171646	0.000600145	2.86007	0.00423573	0.0014706	0.000813789	1.8071	0.0707471
rs113290492	4	124977672	0.00133354	0.000898549	1.48411	0.137782	3.42e-05	0.00121825	0.0281058	0.977578
rs17813733	4	124978059	0.00379635	0.00160349	2.36755	0.017907	-0.000858636	0.00217461	-0.394846	0.692957
rs79423468	4	124978353	0.000619769	0.000885339	0.700035	0.483906	0.00101583	0.0012	0.846529	0.397258
rs76719646	4	124981500	-0.000610027	0.00112126	-0.544054	0.586404	-0.00385671	0.00151984	-2.53758	0.0111627
rs17757434	4	124985402	0.000237999	0.000737843	0.32256	0.747029	0.00127053	0.00100037	1.27006	0.204064
rs17007793	4	125003806	0.000570798	0.000787187	0.725111	0.468385	0.000407481	0.00106703	0.381883	0.702549
rs4833974	4	125006212	0.000195433	0.000427516	0.457135	0.647574	-0.00032357	0.000579776	-0.558095	0.57678
rs72674719	4	125008902	-0.000854986	0.00104958	-0.814601	0.415301	-0.00242954	0.00142294	-1.7074	0.0877483
rs1519245	4	125011207	0.000136245	0.000426131	0.319726	0.749176	-0.000338562	0.000577674	-0.586078	0.557823
rs114740541	4	125012236	-0.00015643	0.00192828	-0.0811241	0.935343	-0.00138012	0.00261422	-0.527927	0.59755
rs62320024	4	125020312	-8.51e-05	0.000500673	-0.170046	0.864974	-0.00119565	0.00067878	-1.76147	0.0781604
rs72674725	4	125021779	-0.000740248	0.00100222	-0.738609	0.460145	0.00109659	0.00135849	0.807214	0.419544
rs79959764	4	125030411	0.00063008	0.00140427	0.448688	0.653657	-0.00325019	0.00190446	-1.70662	0.0878938
rs76620177	4	125041843	0.000501956	0.00052939	0.948177	0.34304	0.000330694	0.000717285	0.461036	0.644773
rs34932207	4	125057644	0.000737647	0.00072372	1.01924	0.308088	0.000993334	0.000981347	1.01221	0.311436
rs77194651	4	125070447	-0.000873157	0.00131533	-0.663829	0.5068	0.000961854	0.00178342	0.539331	0.589659
rs75300839	4	125086858	-0.000960228	0.00170908	-0.56184	0.574226	0.000373901	0.00231797	0.161305	0.871853
rs74802360	4	125102697	-0.00100181	0.00133679	-0.749413	0.453609	-0.00119684	0.00181183	-0.660565	0.508892
rs75739321	4	125103747	-0.000625142	0.00115154	-0.542877	0.587215	-0.000360808	0.00156075	-0.231176	0.817178
rs960925	4	125120257	-0.000313552	0.000426788	-0.734678	0.462536	0.000505299	0.000578615	0.873289	0.382506
rs62320367	4	125123223	-0.000136382	0.000516267	-0.26417	0.791649	-0.000410936	0.000699955	-0.587089	0.557144
rs115456863	4	125129202	0.00110807	0.00146773	0.754951	0.450279	0.00139475	0.00198909	0.7012	0.483179
rs17759250	4	125174320	-4.16e-05	0.000803397	-0.0518281	0.958666	0.000170115	0.00108902	0.156209	0.875869
rs75178079	4	125179901	-0.000419232	0.001279	-0.32778	0.743078	-0.00102644	0.00173359	-0.592092	0.55379
rs78948903	4	125181533	0.000124108	0.000935861	0.132614	0.894499	-0.000985885	0.00126899	-0.776905	0.437216
Affx-23321358	4	125203892	0.000487761	0.000711121	0.685904	0.492774	0.00131237	0.000963912	1.36151	0.173355
rs79386983	4	125209978	0.00245636	0.00128011	1.91886	0.0550026	0.00243234	0.00173544	1.40157	0.161044
rs17008002	4	125212141	0.00111189	0.00191368	0.581022	0.561226	-0.00202064	0.00259416	-0.778917	0.436029
rs74935832	4	125217944	-0.000754821	0.00141477	-0.533528	0.593669	0.00102679	0.00191858	0.535182	0.592524
rs114708709	4	125221799	0.00114335	0.00103831	1.10117	0.270825	-0.000943577	0.00140731	-0.670485	0.502549
rs12649206	4	125237496	-0.00191254	0.000984382	-1.94289	0.0520308	0.00106858	0.00133509	0.800382	0.42349
rs17008046	4	125243037	3.64e-05	0.0010346	0.0351946	0.971925	0.000302846	0.00140261	0.215916	0.829053
rs60732121	4	125243147	0.00129442	0.00192775	0.671466	0.501924	-0.00185676	0.00261419	-0.710263	0.477542
rs28367901	4	125250104	-0.00115887	0.0010598	-1.09348	0.274184	-9.05e-05	0.00143666	-0.0630238	0.949748
rs17008048	4	125251254	0.00170931	0.0019331	0.884235	0.37657	-0.00113288	0.00262075	-0.432275	0.665542
rs34851486	4	125252185	0.00130423	0.00143834	0.90676	0.364534	0.00435794	0.00195017	2.23465	0.025441
rs77600408	4	125253629	-0.000145033	0.00193212	-0.0750643	0.940164	-0.00387262	0.00261737	-1.47958	0.138985
rs644865	4	125254678	0.000192031	0.000426758	0.449975	0.652729	-0.000465968	0.000578471	-0.805515	0.420523
rs7683116	4	125258247	0.000751358	0.00146519	0.512806	0.608087	0.000271922	0.0019861	0.136913	0.8911
rs2125000	4	125265313	0.000163911	0.00048996	0.33454	0.737973	-0.000389866	0.00066424	-0.586936	0.557247
rs593371	4	125268531	-0.000377491	0.000493602	-0.764768	0.44441	0.00103102	0.000669321	1.54039	0.123466
rs113014964	4	125276803	-0.000871193	0.00131439	-0.662809	0.507453	0.00120707	0.00178199	0.677373	0.49817
rs521304	4	125291764	-0.00154316	0.00114638	-1.34612	0.178266	0.0013284	0.00155406	0.854792	0.392667
rs72919175	4	125293538	-0.00196016	0.00098181	-1.99648	0.0458826	0.0014935	0.00133095	1.12213	0.26181
rs79186989	4	125298907	-0.00228775	0.00126325	-1.81101	0.0701404	-2.54e-06	0.00171218	-0.00148559	0.998815
rs10012769	4	125300142	-0.000990243	0.000692926	-1.42908	0.152984	0.00178153	0.000939362	1.89653	0.0578909
rs2390684	4	125303951	-6.23e-05	0.00043221	-0.144181	0.885357	-0.000206902	0.000586118	-0.353004	0.724085
rs75625156	4	125308446	0.00258364	0.00106654	2.42244	0.0154173	0.00226487	0.00144608	1.5662	0.117302
rs76964101	4	125308600	-0.000469123	0.00125446	-0.373963	0.708432	-0.00472732	0.00170076	-2.77954	0.005444
rs78227554	4	125312122	-0.00165565	0.00190589	-0.8687	0.385012	-0.000675251	0.00258376	-0.261345	0.793827
rs72919194	4	125316839	-0.000833961	0.00105215	-0.792622	0.427999	-0.000681682	0.00142661	-0.477834	0.632769
rs1608464	4	125318298	-0.000970065	0.000761928	-1.27317	0.202958	0.00188309	0.00103304	1.82285	0.0683268
rs72678431	4	125318976	-3.64e-05	0.00108695	-0.0334763	0.973295	-0.00109626	0.00147338	-0.744046	0.456849
rs72678449	4	125327020	-7.96e-05	0.000990282	-0.0803806	0.935935	0.000878149	0.00134283	0.653954	0.513142
rs1608459	4	125327054	0.000732073	0.000474551	1.54266	0.122913	-0.000564406	0.000643096	-0.877639	0.38014
rs77123115	4	125334298	0.000966239	0.00187299	0.515881	0.605938	0.00199016	0.00253921	0.783771	0.433175
rs11723487	4	125335617	-0.000299902	0.00149424	-0.200705	0.84093	-0.00364396	0.00202567	-1.79889	0.0720377
rs72678461	4	125336064	-6.22e-05	0.00100181	-0.0621138	0.950472	0.00121208	0.0013582	0.892418	0.37217
rs75449107	4	125338521	-0.0023195	0.00209969	-1.10469	0.269296	0.000956637	0.00284659	0.336065	0.736822
rs11098760	4	125347551	0.000322502	0.00149305	0.216002	0.828986	0.000581412	0.00202412	0.287241	0.773928
rs116820831	4	125353520	0.00264953	0.00116062	2.28287	0.0224389	0.0012086	0.0015739	0.767902	0.442546
rs2390686	4	125356563	0.000231523	0.000846213	0.273599	0.784393	0.00107394	0.00114844	0.935133	0.34972
rs115593318	4	125365517	0.00218896	0.0010947	1.99959	0.0455453	0.00171232	0.00148472	1.1533	0.24879
rs116815914	4	125371974	0.00098109	0.00208999	0.469424	0.638767	-0.00277395	0.00283258	-0.979302	0.327432
rs6839627	4	125379709	0.00071354	0.000488488	1.46071	0.144096	-0.000875621	0.000662124	-1.32244	0.186022
rs116575486	4	125380469	-0.00075182	0.000957047	-0.785563	0.432124	0.0013468	0.00129753	1.03797	0.299283
rs2390688	4	125381169	-0.00196646	0.00113507	-1.73245	0.0831945	0.00283271	0.00153905	1.84055	0.065688
rs115074818	4	125384532	0.000804522	0.000885653	0.908394	0.363671	-0.00109331	0.00120037	-0.910807	0.362398
rs114885889	4	125384661	0.00110447	0.00141288	0.781716	0.434382	9.1e-05	0.00191548	0.0475097	0.962107
rs116488668	4	125387345	0.00221534	0.00170189	1.3017	0.19302	0.00119748	0.00230801	0.518837	0.603875
rs17008228	4	125402198	0.00144525	0.000535216	2.70032	0.00692776	-6.09e-05	0.000725731	-0.0838705	0.933159
rs7659476	4	125404706	0.00108084	0.000435896	2.47957	0.0131545	0.000522507	0.000590832	0.884358	0.376504
rs115067713	4	125410297	0.00191128	0.00115063	1.66108	0.0966988	0.0017871	0.00155999	1.14559	0.251967
rs116332878	4	125416030	0.00127691	0.0014921	0.855776	0.392122	-0.000837784	0.00202363	-0.414	0.678874
rs13124572	4	125419635	0.00100582	0.00043247	2.32575	0.0200324	-0.000341708	0.000586243	-0.582878	0.559976
rs75744229	4	125421750	0.00126393	0.00121267	1.04227	0.297286	0.00114516	0.00164336	0.696842	0.485902
rs76663271	4	125425203	0.000885274	0.000746583	1.18577	0.235715	0.000131818	0.00101254	0.130185	0.89642
rs79832039	4	125433293	-0.00195018	0.00144506	-1.34955	0.177162	0.00150082	0.00195911	0.766071	0.443635
rs17008303	4	125445182	-0.000286917	0.000551425	-0.52032	0.602841	-6.3e-05	0.000748159	-0.0841679	0.932923
rs6822906	4	125447186	0.000384121	0.000923875	0.415772	0.677577	-0.000538484	0.00125306	-0.429736	0.667388
rs56350955	4	125448096	-0.00231117	0.000814994	-2.83581	0.00457131	0.000680378	0.00110512	0.615658	0.538121
rs75637866	4	125457845	0.000636887	0.00146259	0.43545	0.663236	0.000858525	0.00198277	0.432994	0.66502
rs72923329	4	125462125	0.00119546	0.000465308	2.56918	0.0101943	-5.06e-05	0.00063082	-0.0802393	0.936047
rs975107	4	125462793	-0.00113926	0.000758539	-1.50192	0.133119	-0.00152382	0.00102821	-1.48201	0.138339
rs6840062	4	125470935	0.0001595	0.00085982	0.185504	0.852834	1.11e-05	0.0011655	0.0095319	0.992395
rs74942616	4	125471479	-0.0014917	0.000949023	-1.57182	0.115992	0.00245106	0.0012862	1.90566	0.0566952
rs28379524	4	125472813	0.00109581	0.000515516	2.12567	0.0335318	0.000391779	0.000698809	0.560639	0.575044
rs17008363	4	125475173	-0.00225473	0.00165097	-1.3657	0.172034	-0.000840355	0.00223933	-0.37527	0.70746
rs13108726	4	125477213	-0.00108288	0.000678603	-1.59575	0.110547	-0.000687661	0.000920208	-0.747288	0.45489
rs34859175	4	125478626	-0.000239621	0.000915301	-0.261795	0.79348	0.00288394	0.00124077	2.32432	0.0201092
rs117148287	4	125480795	0.000143261	0.00106377	0.134673	0.892871	0.000922794	0.00144122	0.640288	0.521986
rs11724424	4	125491069	-0.00122076	0.00103415	-1.18045	0.237823	-0.00173102	0.00140236	-1.23437	0.217068
rs11098767	4	125491284	-0.00150523	0.000752813	-1.99948	0.0455575	2.4e-05	0.00102049	0.0234804	0.981267
rs78124039	4	125491389	0.00183852	0.000760778	2.41664	0.0156652	0.000478563	0.00103128	0.464045	0.642616
rs56822412	4	125492255	-0.00108621	0.00141062	-0.770021	0.441288	0.00282573	0.00191274	1.47732	0.139591
rs58735441	4	125492465	-8.48e-06	0.000444047	-0.0191033	0.984759	-0.000150512	0.000601943	-0.250043	0.802554
rs13147255	4	125499906	0.00167375	0.000441758	3.78885	0.000151377	0.00159585	0.000598747	2.66532	0.00769198
rs10452156	4	125512252	-0.000118077	0.00072193	-0.163558	0.870079	0.000271683	0.000978609	0.277621	0.781303
rs6841816	4	125512965	-0.00125883	0.000433224	-2.90573	0.00366427	-0.00100944	0.000587249	-1.71892	0.0856291
rs113202414	4	125520917	-3.23e-05	0.00112438	-0.0287616	0.977055	-0.00145038	0.00152417	-0.951589	0.341306
rs10009205	4	125525671	-0.000857296	0.000644018	-1.33117	0.183135	-0.00128507	0.000873368	-1.4714	0.141185
rs76935985	4	125540265	0.00113512	0.000885956	1.28124	0.200111	0.000537887	0.00120084	0.447926	0.654207
rs75196823	4	125544184	-0.000643276	0.00155366	-0.41404	0.678845	-6.25e-05	0.00210573	-0.0296907	0.976314
rs71608194	4	125559563	-0.000945941	0.000763849	-1.23839	0.215573	-0.00258553	0.0010357	-2.49642	0.0125458
rs72680254	4	125589326	-0.001273	0.00107893	-1.17987	0.238053	-0.00269214	0.00146342	-1.83962	0.0658248
rs114589928	4	125592869	0.00291053	0.00198631	1.46529	0.142842	0.00555924	0.00269232	2.06486	0.0389375
rs17008478	4	125601254	0.00192308	0.000574772	3.34581	0.000820539	0.00188823	0.000779168	2.42339	0.0153772
rs7656458	4	125602470	0.000105227	0.000451019	0.233308	0.815522	0.00105456	0.00061145	1.72469	0.0845847
rs77335361	4	125624126	0.00139234	0.000954221	1.45914	0.144527	-0.000228331	0.00129369	-0.176496	0.859905
rs62322104	4	125630791	0.00129032	0.00129147	0.999116	0.317739	0.00295329	0.00175115	1.68649	0.0917032
rs6820002	4	125631199	-0.00131968	0.00160112	-0.824222	0.409814	0.00281051	0.00217068	1.29476	0.195405
rs77981633	4	125632671	0.000471222	0.00194318	0.242501	0.808392	0.00208797	0.00263459	0.792522	0.428057
rs17008500	4	125637722	-0.000716405	0.000844835	-0.847982	0.396449	4.36e-06	0.00114536	0.0038109	0.996959
rs76921827	4	125639074	-0.00146504	0.000940954	-1.55697	0.119479	-0.00218377	0.00127573	-1.71178	0.0869383
rs11728675	4	125642349	0.000108448	0.000778754	0.139258	0.889246	-0.000868328	0.00105598	-0.822299	0.410908
rs76555792	4	125643997	0.000596772	0.0011164	0.534551	0.592961	-0.000429926	0.00151373	-0.284018	0.776397
rs13111672	4	125644786	-9.92e-05	0.000469011	-0.211505	0.832493	-0.00107752	0.000635562	-1.69537	0.0900055
rs17772791	4	125659471	0.000457121	0.000485819	0.940929	0.346742	0.000102375	0.000658796	0.155397	0.876508
rs17178850	4	125662471	-0.000168211	0.000475337	-0.353877	0.723431	0.00142617	0.000644347	2.21335	0.0268741
rs72680288	4	125663097	-0.00203847	0.00110971	-1.83694	0.0662203	-0.00323993	0.00150464	-2.15328	0.0312971
rs1498014	4	125666050	-0.000460449	0.000429108	-1.07304	0.283255	-0.00174156	0.000581843	-2.99317	0.00276118
rs78695413	4	125675826	-0.000131483	0.000994425	-0.132221	0.89481	-0.00104538	0.00134828	-0.775348	0.438135
rs313996	4	125682603	-0.000176889	0.000475921	-0.371677	0.710134	0.00103796	0.000645266	1.60858	0.10771
rs78044688	4	125686777	-0.00121185	0.000981593	-1.23457	0.21699	-0.000333432	0.00133044	-0.250617	0.80211
rs75318712	4	125699087	5.82e-05	0.00111584	0.0521689	0.958394	0.00202992	0.00151249	1.3421	0.179563
rs72682199	4	125703249	0.00112053	0.00102723	1.09082	0.275352	0.00106339	0.0013925	0.763653	0.445075
rs10518449	4	125706437	0.000982462	0.000729379	1.34698	0.177986	-0.000785502	0.000989304	-0.793995	0.427199
rs993705	4	125712074	-0.000632963	0.000443989	-1.42563	0.153977	-0.000989695	0.000602113	-1.6437	0.100239
rs115528175	4	125718172	-0.00151586	0.000899096	-1.68598	0.0918002	0.00065906	0.00121958	0.5404	0.588922
rs28552421	4	125719272	-0.000959021	0.000474765	-2.01999	0.0433854	-0.00180502	0.000643694	-2.80416	0.00504513
rs11931944	4	125720431	0.000998654	0.000457029	2.1851	0.0288825	0.000561623	0.000619566	0.906479	0.364683
rs114371720	4	125747842	-0.00200741	0.00163028	-1.23133	0.218202	-0.0035709	0.00220978	-1.61595	0.106106
rs17008682	4	125773474	0.0012731	0.00177006	0.719241	0.471993	0.000459501	0.00239948	0.1915	0.848134
rs6843692	4	125779518	0.00108306	0.000865704	1.25108	0.210908	0.00123083	0.00117371	1.04867	0.294332
rs6534452	4	125779864	-3.84e-05	0.000539497	-0.071205	0.943235	0.00108612	0.000731451	1.48488	0.137576
rs35500952	4	125806595	0.000596822	0.000747494	0.79843	0.424622	0.00298383	0.00101348	2.94415	0.00323873
rs78476542	4	125813548	-0.00145096	0.00143722	-1.00956	0.312707	0.00247833	0.0019485	1.27192	0.203403
rs28733838	4	125815285	-0.000844681	0.000435928	-1.93766	0.0526654	-1.85e-05	0.000590839	-0.0313522	0.974989
rs7662921	4	125823016	0.00102038	0.000437395	2.33285	0.0196565	-0.000642317	0.000592865	-1.08341	0.278626
rs116012732	4	125823794	0.00157604	0.0018151	0.868292	0.385235	0.000519233	0.00246051	0.211026	0.832867
rs75801512	4	125824727	0.000579059	0.000759115	0.762808	0.445578	-7.72e-05	0.00102901	-0.0750308	0.94019
rs17787244	4	125841432	0.00106756	0.000894657	1.19326	0.232768	0.00183862	0.00121294	1.51583	0.129562
rs4834009	4	125842156	0.000565212	0.000889259	0.635599	0.525038	8.02e-05	0.00120556	0.0665423	0.946946
rs1483594	4	125842641	0.000816704	0.000453366	1.80142	0.0716376	-0.00110952	0.000614589	-1.8053	0.0710284
rs114304696	4	125852685	-0.00144382	0.0016878	-0.855447	0.392304	-0.000119144	0.00228768	-0.0520806	0.958465
rs80162487	4	125854210	-0.0023348	0.000981913	-2.3778	0.0174168	-0.00132943	0.00133109	-0.998757	0.317913
rs7669704	4	125854315	0.00294743	0.002093	1.40823	0.159064	0.00212444	0.00283874	0.748375	0.454234
rs11729651	4	125861631	0.00163281	0.000684175	2.38654	0.0170084	0.00207907	0.000927318	2.24203	0.0249604
rs1483602	4	125870455	-9.51e-05	0.000436805	-0.217776	0.827604	-0.000765261	0.000592068	-1.29252	0.196177
rs13140808	4	125884714	0.00014388	0.000477102	0.301571	0.762979	-0.000119345	0.000646909	-0.184485	0.853633
rs76378487	4	125894563	0.000763263	0.00192026	0.397478	0.691015	-0.000349537	0.0026029	-0.134288	0.893175
rs115475457	4	125900589	0.000957935	0.00158288	0.605183	0.545058	0.000480701	0.00214714	0.22388	0.822851
rs72687624	4	125901819	0.0019064	0.0011428	1.66818	0.0952806	0.00073816	0.00154959	0.476359	0.633819
rs76146095	4	125904212	0.00179302	0.0010686	1.67792	0.0933631	0.000254421	0.00144891	0.175595	0.860612
rs78668732	4	125909686	0.00168801	0.00119296	1.41498	0.157075	0.000803034	0.00161719	0.49656	0.619499
rs11098786	4	125910295	0.000209659	0.00135542	0.154683	0.877072	0.000480299	0.00183805	0.26131	0.793854
rs12501466	4	125915357	0.00020041	0.00142002	0.141132	0.887766	0.00102149	0.00192615	0.530326	0.595886
rs57263875	4	125920691	-0.000743045	0.000919311	-0.808262	0.41894	0.00168931	0.00124621	1.35556	0.17524
rs5008486	4	125927065	-0.000278141	0.000519477	-0.535425	0.592357	0.000560905	0.000704478	0.796199	0.425917
rs114268526	4	125932923	0.00120592	0.00122834	0.981751	0.326223	-0.000296896	0.00166526	-0.178288	0.858497
rs17789854	4	125935704	-0.000792755	0.000735784	-1.07743	0.281289	0.00048771	0.000997614	0.488877	0.624929
rs58887687	4	125936119	0.00214078	0.00105284	2.03335	0.0420182	0.0031547	0.00142734	2.2102	0.0270922
rs2647125	4	125949982	0.000426627	0.00191562	0.22271	0.823762	-0.000640026	0.00259786	-0.246366	0.805399
rs112063941	4	125951555	0.0012155	0.000794489	1.52991	0.12604	0.000936085	0.00107745	0.868797	0.384959
rs1391396	4	125963092	-0.000215457	0.000433464	-0.497057	0.619149	0.000875102	0.000587494	1.48955	0.136344
rs9995673	4	125976975	0.000352161	0.00044841	0.785356	0.432245	0.000663577	0.000607948	1.0915	0.275052
rs78307677	4	125977959	-0.000594191	0.000641196	-0.926691	0.354088	0.000870819	0.000869312	1.00173	0.316473
rs111251699	4	125979581	-0.00130167	0.00120789	-1.07764	0.281194	0.00305464	0.0016372	1.86577	0.062074
rs77511901	4	125983100	0.000879331	0.00105297	0.835096	0.403664	-0.000878535	0.00142752	-0.615429	0.538272
rs1986655	4	125993502	0.000369969	0.000591383	0.625601	0.531577	-0.000212639	0.000801751	-0.265219	0.790841
rs113868044	4	126005535	0.000488274	0.00134237	0.36374	0.716053	0.0020991	0.0018208	1.15285	0.248974
rs6534461	4	126006542	0.000590596	0.000612101	0.964866	0.334613	-0.00142664	0.000830281	-1.71826	0.0857498
rs62323086	4	126007300	5.37e-05	0.000734694	0.0730429	0.941772	0.000649061	0.000995897	0.651735	0.514573
rs78530016	4	126008568	0.000650192	0.00103684	0.627088	0.530602	0.00103846	0.0014054	0.738909	0.459963
rs77425374	4	126025525	-0.00129096	0.000821982	-1.57055	0.116289	-0.000315448	0.00111415	-0.28313	0.777077
rs62323096	4	126032707	8.54e-05	0.000646952	0.132017	0.894971	0.000529013	0.000876991	0.603213	0.546367
rs80279636	4	126038964	-0.000434117	0.000849089	-0.511274	0.60916	-0.00137463	0.001151	-1.19429	0.232365
rs4834017	4	126053218	0.000354736	0.000726636	0.48819	0.625416	-0.00147332	0.000985045	-1.49569	0.134737
rs77938387	4	126054850	-0.0027882	0.00172382	-1.61745	0.105782	3.7e-05	0.00233644	0.0158383	0.987363
rs4129246	4	126081446	0.000454426	0.000620696	0.732124	0.464093	0.000662353	0.000841431	0.787174	0.431181
rs78690056	4	126086818	-0.00054709	0.00129606	-0.422119	0.672939	0.00282321	0.00175729	1.60657	0.10815
rs17791550	4	126087650	-0.000232957	0.000571655	-0.407514	0.683631	-1.25e-05	0.000775132	-0.016179	0.987092
rs62323134	4	126088249	-0.00164024	0.000884623	-1.85417	0.0637162	-0.000244877	0.00119916	-0.204208	0.838191
rs114643901	4	126099086	0.00128742	0.00160492	0.802169	0.422456	0.00199416	0.0021766	0.91618	0.359573
rs114549927	4	126103828	-0.00106274	0.00119812	-0.887008	0.375075	-0.00251684	0.00162366	-1.55011	0.121117
rs55753740	4	126105195	-0.000338488	0.000442081	-0.76567	0.443873	0.000274286	0.00059941	0.457594	0.647245
rs17791754	4	126116006	-0.000816675	0.00141994	-0.575149	0.565191	-0.00133523	0.00192438	-0.693854	0.487774
rs7675694	4	126122584	-0.000200881	0.000677577	-0.29647	0.766872	-0.00129842	0.000918442	-1.41372	0.157445
rs115061034	4	126123168	-0.00241545	0.00160466	-1.50526	0.132257	0.000492069	0.00217529	0.226208	0.82104
rs77794498	4	126124816	-0.0003984	0.000830807	-0.479534	0.631559	-0.0013746	0.00112607	-1.22071	0.222198
rs11098798	4	126136137	0.00121111	0.000522186	2.31931	0.0203787	0.000124776	0.00070789	0.176264	0.860086
rs56376065	4	126136676	-0.00112423	0.0012885	-0.872508	0.382932	-0.00166473	0.00174677	-0.953033	0.340574
rs79081157	4	126155146	0.000467184	0.00135042	0.345955	0.729377	-0.000248119	0.00183087	-0.135519	0.892201
rs11098801	4	126155321	0.000888614	0.000463536	1.91703	0.0552347	-0.000475496	0.000628267	-0.756837	0.449148
rs13108641	4	126156037	0.000298218	0.000559485	0.533022	0.594018	-0.000897909	0.000758237	-1.18421	0.236332
rs1987072	4	126162524	0.000703515	0.000858295	0.819666	0.412407	-0.000180081	0.0011638	-0.154735	0.87703
rs7676378	4	126169900	0.000438426	0.000516256	0.84924	0.395748	0.00101599	0.000699896	1.45163	0.146606
rs7696578	4	126182392	0.000100268	0.000678534	0.147771	0.882523	0.00123589	0.000919942	1.34345	0.179129
rs2663269	4	126182807	0.000637816	0.000622843	1.02404	0.305818	0.000264114	0.000844443	0.312767	0.754458
rs72928730	4	126187860	-0.000175774	0.00047213	-0.3723	0.70967	-0.000699308	0.000639976	-1.09271	0.274523
rs12648772	4	126197858	-0.000753785	0.000553295	-1.36236	0.173087	-0.00100682	0.000749969	-1.34248	0.17944
rs72928749	4	126198757	0.000374341	0.000463538	0.807573	0.419337	-0.0004235	0.000628339	-0.673999	0.500313
rs2663265	4	126205746	0.000514446	0.000573545	0.896959	0.369742	-0.000362933	0.000777461	-0.466818	0.64063
rs74727118	4	126206778	0.000832934	0.00161988	0.514196	0.607115	9.63e-05	0.00219562	0.0438419	0.96503
rs7675241	4	126210221	-0.00161475	0.00143795	-1.12295	0.26146	0.000458784	0.00194997	0.235278	0.813993
rs11941507	4	126215219	0.000366938	0.000462781	0.792898	0.427838	0.00038487	0.000627233	0.613599	0.53948
rs78765023	4	126217444	0.000208911	0.000905126	0.230809	0.817463	-0.00304127	0.00122662	-2.47939	0.0131615
rs11098804	4	126225716	0.000457112	0.000450381	1.01494	0.310134	0.00080103	0.000610477	1.31214	0.189475
rs11733628	4	126232195	-0.000537537	0.000444792	-1.20851	0.226851	-0.000600043	0.000602931	-0.99521	0.319635
rs6847454	4	126238924	0.000220434	0.000431754	0.510555	0.609663	-9.11e-05	0.000585164	-0.155706	0.876265
rs1039808	4	126239986	0.000289617	0.000428378	0.676078	0.498991	-7.19e-05	0.00058067	-0.123868	0.90142
rs2940779	4	126240510	4.07e-05	0.000467594	0.0870935	0.930597	-0.000188701	0.000633808	-0.297725	0.765913
rs7657251	4	126241253	-0.000441184	0.000650084	-0.678656	0.497356	-0.000426658	0.000881441	-0.484047	0.628353
rs36052762	4	126241335	-0.000823233	0.00114933	-0.716275	0.473822	0.00131457	0.00155819	0.843653	0.398864
rs2710555	4	126241871	-2.87e-05	0.000467224	-0.0613308	0.951096	-0.000212454	0.000633328	-0.335456	0.737281
rs116103199	4	126246434	0.000611901	0.000867162	0.705636	0.480415	-0.00153939	0.00117594	-1.30907	0.190511
rs78993295	4	126247704	0.000284042	0.00101296	0.280407	0.779166	-0.000892994	0.00137341	-0.650203	0.515562
rs7682320	4	126250825	-0.00011692	0.000652615	-0.179156	0.857815	-0.000681998	0.00088465	-0.770925	0.440752
rs4833321	4	126252068	-0.000130178	0.000433748	-0.300124	0.764083	-7.9e-05	0.000588127	-0.134317	0.893152
rs2663283	4	126258604	-8.56e-05	0.000443681	-0.192864	0.847066	0.00011247	0.000601531	0.186972	0.851682
rs17009473	4	126259219	9.59e-05	0.000840061	0.114161	0.90911	0.00102409	0.00113886	0.899221	0.368536
rs2663273	4	126259606	-0.000114528	0.000467727	-0.244861	0.806564	-0.0002592	0.000634013	-0.408824	0.682669
rs72673291	4	126261943	-0.00128158	0.000861096	-1.48831	0.136669	-0.000446465	0.00116714	-0.382529	0.70207
rs11737230	4	126267588	0.000451881	0.000426867	1.0586	0.289783	0.000976399	0.000578713	1.68719	0.0915681
rs2710548	4	126273530	0.000284442	0.00043034	0.66097	0.508632	0.000938183	0.000583331	1.60832	0.107766
rs2251920	4	126275028	0.00114064	0.00135402	0.842406	0.399561	0.00122459	0.00183598	0.666996	0.504775
rs2952839	4	126276881	0.000552507	0.00130684	0.42278	0.672456	7.94e-05	0.0017718	0.0448313	0.964242
rs992122	4	126281438	0.000626345	0.000895995	0.699049	0.484522	0.000586818	0.00121476	0.483073	0.629044
rs79008862	4	126282866	0.000583359	0.000948916	0.614764	0.538711	2.93e-05	0.00128634	0.0227832	0.981823
rs17009532	4	126282928	-0.00116027	0.00102932	-1.12722	0.25965	-0.000311118	0.0013954	-0.222959	0.823567
rs79882667	4	126288306	0.00209623	0.00158037	1.32642	0.184702	-0.000369918	0.00214223	-0.172679	0.862904
rs11098810	4	126295433	-0.00021704	0.000647685	-0.335101	0.737549	-0.00117886	0.000877916	-1.34279	0.179339
rs2710582	4	126296175	-3.4e-05	0.000450188	-0.0756344	0.93971	-0.000583866	0.000610233	-0.956791	0.338674
rs79756566	4	126318850	2.07e-05	0.00207628	0.00998008	0.992037	0.00398973	0.00281551	1.41706	0.156467
rs1395241	4	126359456	-6.48e-05	0.000427248	-0.15173	0.8794	-0.000169219	0.000579139	-0.29219	0.770141
rs76891791	4	126369230	0.00214349	0.00112104	1.91206	0.0558699	-0.000153989	0.00152017	-0.101297	0.919315
rs73849225	4	126371814	0.000178703	0.000869905	0.205428	0.837238	0.00166292	0.00117925	1.41015	0.158497
rs1567047	4	126372742	0.000785266	0.000468259	1.67699	0.0935455	-0.000662742	0.000634794	-1.04403	0.296474
rs76491994	4	126372975	0.00407301	0.00165632	2.45908	0.0139299	0.00255222	0.00224574	1.13647	0.25576
rs75380987	4	126373570	-0.00174099	0.00102923	-1.69155	0.0907328	0.000584531	0.00139553	0.418859	0.675319
rs78105560	4	126380365	0.00145674	0.00144133	1.0107	0.312163	-0.000697224	0.00195381	-0.356854	0.721201
rs75564153	4	126393692	-0.000358913	0.00108777	-0.329953	0.741435	-0.00233484	0.00147403	-1.58399	0.113198
rs12506486	4	126394920	-0.00097323	0.000503582	-1.93262	0.0532845	0.000243783	0.000682704	0.357084	0.721029
rs78878975	4	126400119	-0.00169	0.00131309	-1.28704	0.198081	-0.000195319	0.00178034	-0.109708	0.912641
rs62312780	4	126409265	-0.000314713	0.000976135	-0.322408	0.747144	-8.45e-05	0.00132383	-0.0638378	0.949099
rs6822253	4	126409715	0.00033499	0.000435224	0.769695	0.441481	0.000345511	0.000589964	0.585647	0.558113
rs147662558	4	126412106	0.00113177	0.00141718	0.798604	0.42452	-0.00163649	0.00192168	-0.851594	0.39444
rs72675395	4	126412154	0.00102883	0.00142793	0.720507	0.471213	-0.00109448	0.0019366	-0.565153	0.57197
rs1014867	4	126412891	0.00151595	0.000900844	1.68281	0.0924125	0.00215203	0.00122145	1.76187	0.0780928
rs1395230	4	126417982	-0.000612004	0.000627158	-0.975837	0.329146	0.000204712	0.000850117	0.240804	0.809707
rs9995724	4	126422859	-0.00107879	0.000824806	-1.30793	0.190897	0.000165748	0.00111822	0.148226	0.882165
rs116395259	4	126423186	0.0021174	0.00118831	1.78186	0.074773	-0.000398091	0.00161057	-0.247174	0.804773
rs950063	4	126431919	0.000527435	0.000437927	1.20439	0.22844	0.00055298	0.000593683	0.931439	0.351627
rs35056464	4	126433998	-0.000427608	0.00165042	-0.25909	0.795566	0.00148983	0.00223682	0.66605	0.50538
rs35016251	4	126439777	-0.00117047	0.000521464	-2.24459	0.0247952	0.000206825	0.000706896	0.292582	0.769842
rs72677726	4	126445933	0.000717749	0.00121328	0.591578	0.554133	-0.00239629	0.00164453	-1.45712	0.145084
rs75464321	4	126449289	-0.0013279	0.000820463	-1.61847	0.105562	-0.0013419	0.00111213	-1.2066	0.227587
rs7660602	4	126456594	-0.000696191	0.000887892	-0.784093	0.432986	0.000846188	0.00120455	0.702491	0.482373
rs78185287	4	126463807	-0.000366599	0.00126201	-0.290488	0.771443	0.0015617	0.00171117	0.912653	0.361426
rs58461526	4	126465253	0.000116154	0.00164071	0.070795	0.943561	0.00192254	0.00222358	0.864615	0.387251
rs11942215	4	126470955	-0.000416847	0.000426324	-0.977769	0.328189	-0.000304281	0.000578004	-0.526435	0.598586
rs114942429	4	126471645	-0.000235824	0.00120119	-0.196325	0.844356	0.00047279	0.00162711	0.29057	0.771381
rs6834632	4	126480268	-0.00110751	0.00052618	-2.10481	0.0353084	0.000238087	0.000713459	0.333707	0.738601
rs10518472	4	126482093	-0.000796964	0.000751153	-1.06099	0.288697	-0.00189577	0.00101836	-1.86159	0.0626614
rs74498294	4	126482258	2.11e-05	0.000725674	0.0290465	0.976828	-0.0018749	0.000983602	-1.90616	0.056631
rs891367	4	126482337	-0.000760961	0.000921195	-0.826059	0.408771	-0.00270143	0.00124877	-2.16327	0.0305213
rs11098825	4	126492224	0.000311354	0.000457776	0.680144	0.496414	-0.00186148	0.00062088	-2.99813	0.00271668
rs1429901	4	126500482	0.000392542	0.000492709	0.796702	0.425625	-0.000740013	0.000668022	-1.10777	0.267963
rs6534494	4	126504601	-0.0005752	0.00075651	-0.760334	0.447056	-0.00241565	0.00102579	-2.35491	0.0185278
rs1560330	4	126507717	0.000915561	0.000433518	2.11194	0.0346928	0.000490352	0.000587892	0.834086	0.404233
rs80185018	4	126513143	0.00297322	0.00159471	1.86442	0.0622631	0.00213883	0.00216156	0.989482	0.322428
rs1864363	4	126524825	-0.000232571	0.000536745	-0.433299	0.664798	0.000133988	0.000727841	0.184089	0.853943
rs10020717	4	126528940	-0.000181452	0.00165055	-0.109935	0.912461	0.00171869	0.00223754	0.768118	0.442418
rs11732600	4	126529334	-0.000349987	0.000506733	-0.690674	0.489771	3.6e-06	0.000687099	0.00523356	0.995824
rs79593497	4	126529485	2.79e-05	0.00110357	0.0252519	0.979854	0.00136815	0.00149619	0.914423	0.360495
rs75851845	4	126530985	0.000442927	0.000692384	0.639713	0.52236	0.000342264	0.000938391	0.364735	0.71531
rs10001025	4	126533562	6.98e-05	0.000550528	0.126805	0.899095	0.000541045	0.000746253	0.725016	0.468443
rs72677781	4	126540712	0.000159772	0.000829212	0.19268	0.84721	0.000953575	0.00112376	0.848558	0.396128
rs34034792	4	126543108	5.79e-05	0.000773853	0.0748707	0.940318	-0.00136987	0.00104905	-1.30582	0.191615
rs78982029	4	126545455	-0.000325388	0.000443877	-0.733059	0.463523	-0.0013471	0.000601706	-2.2388	0.02517
rs9307573	4	126553888	-0.000385712	0.000447384	-0.862149	0.388606	-0.00155254	0.000606541	-2.55966	0.0104781
rs115784446	4	126555510	-0.000452677	0.000876518	-0.51645	0.605541	0.00114509	0.0011879	0.963965	0.335064
rs6825327	4	126567012	-0.000424265	0.000440941	-0.962182	0.335959	-0.00125432	0.000597917	-2.09782	0.0359216
rs6811726	4	126572106	0.000151014	0.000602285	0.250735	0.802019	-0.00109996	0.000816484	-1.3472	0.177918
rs114772696	4	126579872	-0.000196871	0.00119367	-0.164929	0.869	0.0015778	0.00161781	0.975272	0.329426
rs6534500	4	126584172	0.000510614	0.000443641	1.15096	0.249748	0.00185966	0.000601406	3.09218	0.0019871
rs6827806	4	126592250	-0.00109536	0.000990338	-1.10605	0.268706	-0.00288543	0.00134244	-2.14939	0.0316047
rs138433531	4	126592549	0.00260298	0.00152162	1.71066	0.0871451	0.00111305	0.00206273	0.539602	0.589472
rs1429902	4	126602742	0.000408026	0.000443775	0.919445	0.357864	0.00202471	0.000601567	3.36573	0.000763504
rs77386568	4	126608039	-0.000695635	0.00128609	-0.540892	0.588583	-0.00213269	0.00174298	-1.22359	0.221109
rs78524585	4	126611109	0.000567521	0.00110084	0.515533	0.606181	-0.00135184	0.00149202	-0.906046	0.364912
rs4440235	4	126630638	-0.000409571	0.00071748	-0.570847	0.568104	-0.000982755	0.000972803	-1.01023	0.312386
rs115385233	4	126649633	-0.000538813	0.0010658	-0.505547	0.613175	-0.00120611	0.00144576	-0.834235	0.404149
rs75727767	4	126651098	0.00106975	0.000734419	1.45659	0.145231	0.00179649	0.000995443	1.80471	0.0711212
rs35635710	4	126653183	0.000392249	0.00176467	0.222279	0.824097	-0.000572731	0.00239138	-0.239498	0.81072
rs114767715	4	126653399	-0.0011098	0.00139545	-0.795298	0.426441	-0.00215637	0.00189138	-1.14011	0.254242
rs75992970	4	126665488	0.00171274	0.001948	0.879233	0.379276	0.00381958	0.00264105	1.44624	0.148111
rs116250154	4	126669780	0.0019124	0.00149114	1.28251	0.199664	0.00193715	0.00202133	0.958353	0.337885
rs75494185	4	126672662	0.000156693	0.000867158	0.180698	0.856605	0.0012326	0.0011755	1.04857	0.294375
rs72679652	4	126676118	0.000107004	0.00157571	0.067908	0.945859	-0.000563672	0.0021367	-0.263804	0.791931
rs79164221	4	126679013	-0.00198	0.00185192	-1.06916	0.284997	-9.89e-05	0.00251125	-0.0393775	0.968589
rs116055951	4	126679622	-0.00222783	0.00114241	-1.95011	0.0511644	-0.00324333	0.00154885	-2.09403	0.0362581
rs115309163	4	126681852	5.64e-05	0.000843659	0.0668231	0.946723	-0.00144208	0.00114451	-1.26001	0.207668
rs190541119	4	126682931	-0.00256069	0.00182711	-1.40149	0.161068	0.00119472	0.00247749	0.482228	0.629645
rs72679656	4	126688173	-0.000546098	0.00115192	-0.474077	0.635446	-0.000902632	0.00156152	-0.578047	0.563233
rs35510682	4	126691203	0.000203479	0.00103465	0.196665	0.84409	-0.000362045	0.00140238	-0.258164	0.796281
rs4543125	4	126695894	0.000388654	0.000426637	0.910972	0.362311	0.00146119	0.000578598	2.52539	0.0115575
rs35602795	4	126695939	-0.000364244	0.000499183	-0.72968	0.465586	-0.000657645	0.00067677	-0.971741	0.33118
rs79826492	4	126697753	-0.0013622	0.00124421	-1.09483	0.273591	0.000103122	0.00168658	0.0611428	0.951246
rs116262565	4	126711158	-0.000170247	0.00160374	-0.106156	0.915458	-0.00118404	0.0021735	-0.544762	0.585917
rs12502138	4	126713572	0.000202493	0.00158707	0.127589	0.898474	0.00174271	0.00215129	0.810076	0.417897
rs66518439	4	126718300	-0.000274955	0.000476641	-0.576859	0.564035	-0.00100477	0.000646286	-1.55468	0.120024
rs79264354	4	126721918	0.00340474	0.00204146	1.6678	0.0953558	0.006365	0.00276592	2.30122	0.0213797
rs4423886	4	126722620	-0.000533169	0.000547565	-0.973708	0.330202	-0.00114463	0.000742267	-1.54207	0.123058
rs62313168	4	126727635	-0.000618885	0.000611545	-1.012	0.311537	-0.00216328	0.000828663	-2.61056	0.00903975
rs62313170	4	126730537	-0.00029117	0.000788331	-0.36935	0.711867	-0.00107352	0.00106876	-1.00445	0.315161
rs12642736	4	126734311	0.000359955	0.000503652	0.71469	0.474801	0.000548634	0.00068272	0.803601	0.421628
rs6841080	4	126736372	-0.000302555	0.000429498	-0.704438	0.481161	9.74e-05	0.000582263	0.167198	0.867214
rs116435725	4	126739433	0.000968888	0.00151775	0.638373	0.523231	-0.000238974	0.0020573	-0.116159	0.907526
rs66494309	4	126739502	0.000932829	0.000521804	1.7877	0.0738253	0.000920388	0.000707417	1.30105	0.193241
rs116821091	4	126741297	-0.000517598	0.00137928	-0.375268	0.707461	-0.00200686	0.00186967	-1.07338	0.283103
rs116216095	4	126742186	-0.00102163	0.00141877	-0.720081	0.471476	0.000487561	0.00192525	0.253245	0.800079
rs34620564	4	126742333	0.000235739	0.000565509	0.416861	0.67678	0.000503771	0.000766595	0.657154	0.511082
rs76019087	4	126742570	0.000966064	0.00126663	0.762701	0.445642	0.000962343	0.00171709	0.560451	0.575172
rs73847688	4	126745480	0.00152172	0.000963325	1.57965	0.114188	0.00291918	0.00130601	2.23519	0.0254058
rs12639964	4	126745624	-0.000112248	0.000667268	-0.16822	0.86641	-0.000253584	0.000904626	-0.280319	0.779233
rs57711993	4	126746398	-0.000142781	0.00106238	-0.134397	0.893089	0.000757562	0.00144005	0.526067	0.598842
rs76540178	4	126747781	-0.000904824	0.000845591	-1.07005	0.284598	-0.000681013	0.00114643	-0.594031	0.552492
rs77348922	4	126748209	-0.00162817	0.00156164	-1.04261	0.297132	-0.0023294	0.00211851	-1.09955	0.271531
rs4077738	4	126749905	-0.00103725	0.000563182	-1.84176	0.0655112	-0.00195656	0.000763492	-2.56265	0.0103881
rs72679678	4	126750168	-0.000348634	0.000640802	-0.544059	0.586401	-0.000425423	0.000868706	-0.48972	0.624332
rs7680587	4	126757351	0.00179521	0.000611309	2.93667	0.00331786	0.000815037	0.00082866	0.98356	0.325333
rs7660904	4	126761599	0.000353998	0.000427556	0.827959	0.407695	0.00022619	0.000579605	0.390248	0.696353
rs34505394	4	126763425	0.00169205	0.00117957	1.43446	0.151442	0.00375766	0.00159943	2.34937	0.0188058
rs114217352	4	126769869	-0.000385054	0.000841214	-0.457737	0.647142	-0.000457985	0.00114033	-0.401624	0.687961
rs13132491	4	126779239	5.05e-05	0.00060151	0.0840224	0.933039	-4.6e-05	0.000815397	-0.0563763	0.955042
rs78127542	4	126781037	-0.000344884	0.00120253	-0.286799	0.774266	-0.000193495	0.00162989	-0.118717	0.9055
rs35483827	4	126804822	-0.00203663	0.000904937	-2.25058	0.024413	-0.00105934	0.00122652	-0.863697	0.387755
rs6833512	4	126809047	0.000968199	0.000651448	1.48623	0.13722	0.00108767	0.0008831	1.23165	0.21808
rs17010426	4	126811636	0.00133618	0.000824714	1.62017	0.105197	-0.000213873	0.00111787	-0.191321	0.848274
rs79468191	4	126828279	-0.00132272	0.00103669	-1.27591	0.201988	-0.0016091	0.00140561	-1.14477	0.252304
rs78725224	4	126830908	0.0016976	0.000824277	2.0595	0.0394473	0.00202061	0.00111727	1.80853	0.0705257
rs77628781	4	126834778	-0.000153588	0.000566895	-0.270929	0.786446	0.000380806	0.000768367	0.495605	0.620174
rs114090549	4	126837903	0.000758138	0.00127591	0.594195	0.552382	-0.00270206	0.00173002	-1.56187	0.118321
rs77981905	4	126838665	0.00165424	0.00133864	1.23576	0.216548	0.000691796	0.00181412	0.381339	0.702952
rs4348108	4	126864721	0.000531791	0.000509419	1.04392	0.296525	0.000606207	0.000690489	0.877938	0.379978
rs114865611	4	126866273	-0.000364227	0.00149355	-0.243867	0.807334	-0.00427842	0.00202447	-2.11335	0.0345716
rs71610144	4	126866282	-0.00126696	0.00139312	-0.909439	0.363119	0.000110803	0.00188793	0.0586903	0.953199
rs62314070	4	126867257	-0.00116845	0.000874813	-1.33565	0.181664	-0.000805614	0.00118552	-0.679547	0.496792
rs75240532	4	126881841	-4.28e-05	0.000968468	-0.0442096	0.964737	-2.18e-05	0.0013127	-0.0166045	0.986752
rs72684106	4	126885223	0.00023579	0.000523651	0.450281	0.652508	0.000161945	0.000709976	0.2281	0.819569
rs7674492	4	126895392	0.000435601	0.00158355	0.275078	0.783256	0.00101156	0.00214755	0.471028	0.637621
rs13102117	4	126900126	-0.000780495	0.000829487	-0.940937	0.346738	-0.000306923	0.00112494	-0.272837	0.784979
rs116691886	4	126909685	-0.000876648	0.000871506	-1.0059	0.314465	-0.000573011	0.00118157	-0.484958	0.627707
rs13115884	4	126912324	0.00106323	0.000506412	2.09953	0.0357707	-0.000286648	0.000686426	-0.417595	0.676244
rs77361048	4	126915313	-0.00151556	0.00149242	-1.01551	0.309865	-0.00332617	0.00202304	-1.64414	0.100148
rs72684123	4	126917488	0.000564701	0.00138838	0.406733	0.684204	0.00093898	0.00188249	0.498796	0.617923
rs74497309	4	126923863	0.000797456	0.00145082	0.549658	0.582554	-0.000761717	0.00196699	-0.38725	0.698572
rs1320267	4	126933292	0.000823927	0.000425457	1.93657	0.0527992	5.7e-05	0.000577085	0.0987007	0.921376
rs2390937	4	126937666	-0.000582725	0.000558781	-1.04285	0.297019	-0.00017494	0.000757611	-0.23091	0.817385
rs74351400	4	126939902	0.000159477	0.000959507	0.166207	0.867994	0.000840169	0.00130077	0.645902	0.518343
rs2390942	4	126944421	-0.000256103	0.000463306	-0.552772	0.58042	5.37e-05	0.000628257	0.0855264	0.931843
rs28408538	4	126947720	-0.00110219	0.000648276	-1.70018	0.0890973	-0.000140876	0.00087904	-0.160261	0.872675
rs116552996	4	126950471	0.00294682	0.00204779	1.43903	0.150144	0.000240666	0.00277685	0.0866689	0.930935
rs7678854	4	126975454	-0.000324918	0.000521141	-0.623474	0.532973	0.000198425	0.000706718	0.280769	0.778888
rs116652629	4	126980772	0.0022596	0.00201706	1.12024	0.262612	-0.000599698	0.00273521	-0.219251	0.826455
rs80168605	4	126981644	-0.000595801	0.000807777	-0.73758	0.46077	-0.00143939	0.00109498	-1.31454	0.188667
rs71610153	4	126989632	0.00122021	0.00083906	1.45426	0.145877	-0.000624986	0.00113732	-0.549527	0.582644
rs2271873	4	126989652	-0.000492182	0.00043093	-1.14214	0.253397	-0.000577922	0.000584161	-0.98932	0.322507
rs115547499	4	126990766	-0.000988402	0.00124341	-0.794914	0.426664	-0.000502007	0.00168556	-0.297828	0.765835
rs17010649	4	126995841	-0.000915005	0.000731073	-1.25159	0.210719	0.000633511	0.00099101	0.639258	0.522655
rs114256598	4	126996250	0.00079717	0.00124057	0.642584	0.520494	-0.00369592	0.00168175	-2.19766	0.0279745
rs116758465	4	127003391	0.0017404	0.00132764	1.3109	0.189893	0.00302642	0.00179965	1.68167	0.0926346
rs72684165	4	127015658	0.00280789	0.00170833	1.64365	0.100249	0.00127269	0.00231608	0.5495	0.582663
rs4530647	4	127018677	-0.00161054	0.000614359	-2.6215	0.00875476	-0.00118124	0.000832915	-1.4182	0.156133
rs79211468	4	127024993	0.000859563	0.00126039	0.68198	0.495252	0.00127462	0.00170866	0.74598	0.45568
rs13151727	4	127027939	0.00114105	0.000451132	2.52929	0.0114297	0.000500886	0.000611644	0.818918	0.412834
rs13108241	4	127029177	0.000442734	0.00142506	0.310677	0.756046	0.00080247	0.00193208	0.41534	0.677893
rs72684173	4	127035515	-0.00195122	0.00123581	-1.57891	0.114358	-0.00116814	0.00167551	-0.697187	0.485687
rs2946548	4	127039929	-0.000119468	0.00112071	-0.1066	0.915107	0.00223199	0.0015195	1.4689	0.14186
rs114187425	4	127057914	0.00152071	0.00132598	1.14686	0.251439	0.00189085	0.00179733	1.05203	0.292786
rs75923290	4	127058257	-0.000544631	0.00114838	-0.474261	0.635314	-0.00133756	0.00155649	-0.859344	0.390152
rs515514	4	127058428	-0.000844264	0.000477071	-1.76968	0.0767814	2.44e-05	0.000646817	0.0377765	0.969866
rs67894432	4	127074653	-0.00175526	0.000565655	-3.10305	0.00191552	-0.00142674	0.000766686	-1.86092	0.0627569
rs72686104	4	127079401	0.000894597	0.000903399	0.990257	0.322049	0.00113977	0.00122461	0.930723	0.351998
rs75993335	4	127081816	-0.000731716	0.00172478	-0.424238	0.671392	-0.000662337	0.00233946	-0.283115	0.777089
rs79714511	4	127091921	0.00162387	0.00148086	1.09658	0.272828	-0.000200805	0.00200734	-0.100035	0.920316
rs529573	4	127095950	-0.000656424	0.00129607	-0.506474	0.612524	0.00251642	0.00175704	1.43219	0.15209
rs61351480	4	127096381	-0.00124373	0.000547619	-2.27116	0.0231377	-0.00124479	0.000742571	-1.67633	0.0936749
rs17010784	4	127096872	0.00129019	0.000856955	1.50555	0.132183	0.00166802	0.00116274	1.43456	0.151413
rs17237926	4	127149124	0.000172496	0.000959323	0.17981	0.857302	0.000886374	0.00130006	0.681797	0.495368
rs77957558	4	127150125	-9.92e-05	0.00116606	-0.0850578	0.932215	0.00117025	0.00158108	0.74016	0.459204
rs113896365	4	127169656	-0.000758098	0.00130744	-0.579832	0.562028	-0.000623791	0.00177276	-0.351875	0.724932
rs17010846	4	127170596	0.000759623	0.00120743	0.629125	0.529267	0.000104978	0.00163711	0.0641241	0.948871
rs17238423	4	127171370	-0.000304517	0.000446508	-0.681996	0.495242	-0.000409837	0.000605379	-0.676992	0.498412
rs17835005	4	127171396	-0.000200626	0.00043124	-0.46523	0.641767	-6.37e-05	0.000584525	-0.10896	0.913234
rs34927330	4	127177429	0.00149502	0.00114502	1.30568	0.191663	0.00098282	0.00155221	0.633175	0.52662
rs114571933	4	127180657	-0.00123629	0.00108787	-1.13643	0.25578	-0.00208308	0.0014753	-1.41197	0.15796
rs56243504	4	127181190	-0.000511438	0.00104049	-0.491535	0.623048	0.000957117	0.00141016	0.678727	0.497312
rs7667553	4	127181197	0.00273546	0.00138633	1.97317	0.0484776	0.000837843	0.00187919	0.445854	0.655703
rs1564692	4	127184108	0.00173555	0.000467315	3.71387	0.000204154	0.000256615	0.000633574	0.405027	0.685458
rs1564691	4	127184205	-0.000780659	0.000428787	-1.82062	0.0686652	-0.00081787	0.000581226	-1.40715	0.159385
rs71610168	4	127190493	0.000919639	0.00157577	0.583614	0.559481	0.00258931	0.00213596	1.21224	0.22542
rs111422370	4	127190734	-0.00234654	0.00199508	-1.17617	0.239529	-0.000403932	0.0027055	-0.1493	0.881317
rs115282785	4	127197277	0.00148011	0.00126918	1.16619	0.243537	0.00356277	0.00172046	2.07083	0.0383759
rs6534537	4	127201638	0.00135214	0.000479149	2.82197	0.00477332	0.000156778	0.00064965	0.241327	0.809302
rs7661586	4	127201684	-0.000214163	0.000498877	-0.429291	0.667712	0.000295954	0.000676343	0.43758	0.661691
rs13104313	4	127201698	0.00147113	0.000750812	1.95938	0.050069	0.000244645	0.00101801	0.240317	0.810085
rs72686170	4	127205648	-2.52e-05	0.000656563	-0.0384489	0.96933	-0.000554898	0.000889833	-0.623598	0.532892
rs72686171	4	127206418	0.00181734	0.00118462	1.53411	0.125003	0.00194517	0.00160519	1.2118	0.225589
rs72686174	4	127209077	-0.000976758	0.000426965	-2.28768	0.0221569	-0.000321175	0.000578825	-0.554875	0.578981
rs77869551	4	127210002	-0.0010544	0.000779243	-1.35311	0.176022	-0.000715707	0.00105611	-0.677682	0.497974
rs72686177	4	127214010	-0.00140068	0.00169017	-0.828723	0.407262	0.000108487	0.00229157	0.0473415	0.962241
rs10011150	4	127219462	0.000869874	0.00059213	1.46906	0.141818	0.000376873	0.000802747	0.46948	0.638727
rs115556033	4	127223943	0.000109154	0.00167946	0.0649933	0.948179	0.00107333	0.0022764	0.471503	0.637282
rs2391033	4	127237857	-0.000219071	0.000429167	-0.510456	0.609732	-0.00049009	0.000581892	-0.842235	0.399657
rs11734421	4	127238568	-0.00111432	0.00161498	-0.689989	0.490201	0.00162064	0.00219083	0.739739	0.459459
rs114027412	4	127239569	0.00158275	0.0010448	1.51488	0.129805	-0.00133562	0.00141619	-0.943108	0.345627
rs11729223	4	127244471	-0.000531955	0.00120144	-0.442765	0.657936	0.000769833	0.00162944	0.472453	0.636604
rs12647768	4	127252500	2.41e-05	0.000490454	0.0490411	0.960887	-0.000427949	0.000665143	-0.643394	0.519969
rs12644564	4	127252566	7.22e-05	0.000433451	0.16663	0.867661	0.000766196	0.000587659	1.30381	0.1923
rs11939000	4	127255548	-0.000581069	0.000882304	-0.658582	0.510165	7.11e-05	0.00119624	0.0594773	0.952572
rs72688112	4	127259636	0.00132908	0.000962108	1.38142	0.167151	-0.00110124	0.00130401	-0.844503	0.398389
rs35206008	4	127260145	-0.000438683	0.00106242	-0.412911	0.679672	0.000202789	0.00144006	0.14082	0.888012
rs28406998	4	127261220	0.000281593	0.000536258	0.525108	0.599508	0.000262879	0.000727026	0.361581	0.717666
rs10002555	4	127271706	-8.74e-05	0.000481796	-0.181344	0.856098	0.000122947	0.000653291	0.188196	0.850723
rs112611448	4	127273294	0.00289221	0.00152403	1.89774	0.0577314	-0.00206317	0.00206637	-0.998453	0.318061
rs1318464	4	127273449	-0.000202589	0.000431585	-0.469407	0.638779	0.000948171	0.000585356	1.61982	0.105272
rs62321949	4	127273802	0.000664645	0.000894256	0.743238	0.457338	0.000277829	0.00121196	0.22924	0.818683
rs6534552	4	127273929	-1.89e-05	0.000430976	-0.0439129	0.964974	-0.000284894	0.000584293	-0.487588	0.625842
rs74477344	4	127274175	-0.000139103	0.000895049	-0.155414	0.876495	-0.00204288	0.00121387	-1.68294	0.092387
rs72688124	4	127274267	-0.000489467	0.00106752	-0.45851	0.646586	-0.000187667	0.00144718	-0.129678	0.896821
rs28668193	4	127274402	0.00131306	0.000665097	1.97423	0.0483563	0.00110341	0.00090168	1.22373	0.221056
rs116035536	4	127275351	-4.47e-05	0.00217148	-0.0205971	0.983567	0.000284169	0.00294297	0.0965586	0.923077
rs28704128	4	127281375	-0.000641222	0.000573104	-1.11886	0.263201	0.000602164	0.000776898	0.775088	0.438288
rs34564152	4	127281668	0.00104968	0.000636358	1.64951	0.0990452	-0.000417554	0.000862704	-0.484007	0.628381
rs116090348	4	127281928	0.000728977	0.00155867	0.467692	0.640005	-0.00243105	0.00211256	-1.15076	0.249831
rs6534554	4	127283300	-0.000561568	0.000427765	-1.3128	0.189253	0.000186024	0.000580198	0.320621	0.748498
rs13110774	4	127290078	0.000603458	0.000517818	1.16539	0.243864	-0.000176005	0.000702103	-0.250683	0.802059
rs62321952	4	127293205	-0.000893049	0.000880155	-1.01465	0.310274	-0.000972704	0.00119304	-0.815319	0.41489
rs13124314	4	127297701	0.000881264	0.000682381	1.29145	0.196547	-0.000692081	0.000924799	-0.748358	0.454245
rs2391046	4	127304649	0.000264492	0.000596749	0.443221	0.657606	0.00190862	0.000809349	2.35821	0.0183639
rs115910518	4	127314296	0.000862267	0.00121873	0.707515	0.479247	0.00217523	0.0016525	1.31633	0.188064
rs624738	4	127315595	0.000904631	0.000493728	1.83224	0.0669161	-0.000714326	0.000669474	-1.067	0.285975
rs13112044	4	127318316	-0.000792208	0.000654491	-1.21042	0.22612	-0.00183287	0.000887218	-2.06586	0.0388426
rs79813611	4	127333349	0.00151549	0.00100335	1.51043	0.130934	0.000448101	0.0013601	0.329462	0.741807
rs115298919	4	127337342	0.00359875	0.00162911	2.20903	0.0271734	-0.00058854	0.00220861	-0.266475	0.789873
rs115377967	4	127337619	-0.000210723	0.00143555	-0.146789	0.883298	-0.0012067	0.00194559	-0.620222	0.535112
rs636729	4	127337839	7.9e-05	0.000585469	0.134936	0.892662	-1.75e-05	0.000793747	-0.0220938	0.982373
rs2391053	4	127342701	-0.000440832	0.000464921	-0.948187	0.343035	-0.000740508	0.000630573	-1.17434	0.240259
rs7693406	4	127343840	-0.0006045	0.000899128	-0.672318	0.501382	0.00037511	0.00121896	0.307729	0.758288
rs6854146	4	127345723	0.000255826	0.000547644	0.46714	0.6404	-3.69e-05	0.00074232	-0.0497117	0.960352
rs77145707	4	127349836	0.00290637	0.00196823	1.47664	0.139772	0.00250654	0.00266808	0.939453	0.347499
rs7441102	4	127356898	-0.000270565	0.000462965	-0.584417	0.55894	4.48e-05	0.000627579	0.0713331	0.943133
rs62323907	4	127360526	0.000541628	0.00105002	0.515828	0.605975	-0.000298172	0.00142377	-0.209423	0.834118
rs17254907	4	127363454	0.00106975	0.00128751	0.830863	0.406051	0.00280374	0.0017446	1.6071	0.108034
rs17254935	4	127364027	6.45e-05	0.00125796	0.0512878	0.959096	-5.14e-05	0.00170592	-0.0301371	0.975958
rs610557	4	127366741	8.14e-05	0.000435113	0.187111	0.851574	-0.000144778	0.000589814	-0.245464	0.806097
rs116796158	4	127367941	-0.000139547	0.0015758	-0.0885566	0.929434	-0.00307483	0.00213578	-1.43968	0.14996
rs78254357	4	127368741	0.000106868	0.00106731	0.100128	0.920242	0.00131374	0.00144693	0.907949	0.363906
rs654576	4	127369690	0.000338035	0.000671698	0.503255	0.614785	0.000993192	0.000910613	1.09068	0.275412
rs12499737	4	127378765	0.000428414	0.000654113	0.654955	0.512497	0.00175013	0.000886569	1.97405	0.0483769
rs74216573	4	127381744	0.000729409	0.000591381	1.2334	0.217428	0.00162245	0.000801587	2.02405	0.0429657
rs1508982	4	127386702	0.000727715	0.000591792	1.22968	0.218818	0.00165815	0.000802636	2.06589	0.0388401
rs2136229	4	127388359	-0.00096752	0.000515579	-1.87657	0.0605778	-0.000560282	0.00069919	-0.80133	0.422941
rs114810242	4	127396800	-0.00045321	0.000905434	-0.500545	0.616692	0.00277794	0.0012274	2.26326	0.0236202
rs78669776	4	127400930	0.000366011	0.000640229	0.571688	0.567534	0.00105024	0.00086794	1.21003	0.226267
rs7699051	4	127404615	-0.00112423	0.000428206	-2.62544	0.00865411	-0.000913673	0.000580708	-1.57338	0.115632
rs12640635	4	127409607	7.91e-05	0.000428833	0.18456	0.853575	-9.59e-06	0.000581386	-0.0164881	0.986845
rs12650259	4	127409931	0.00233397	0.00131418	1.77599	0.0757358	0.00315793	0.00178114	1.77299	0.0762321
rs35657519	4	127413700	-0.000354253	0.000432648	-0.818802	0.4129	-0.000320501	0.000586557	-0.546411	0.584784
rs11098878	4	127414252	0.000628083	0.00083112	0.755707	0.449826	0.000821067	0.00112681	0.728667	0.466206
rs6839496	4	127417564	-0.000159969	0.000633235	-0.252622	0.800561	-0.000381506	0.00085843	-0.444422	0.656738
rs111820832	4	127428416	0.000940618	0.000873182	1.07723	0.281378	0.00192085	0.00118416	1.62213	0.104777
rs74357370	4	127443332	0.000155598	0.000706258	0.220313	0.825628	0.0006695	0.000957551	0.69918	0.48444
rs11098882	4	127447572	0.000151	0.000766574	0.196981	0.843843	0.00209122	0.00103919	2.01235	0.0441841
rs78891119	4	127454369	-0.00145724	0.00100742	-1.4465	0.148038	-0.00125184	0.00136569	-0.916632	0.359336
rs17011198	4	127457960	-0.00062739	0.00056599	-1.10848	0.267654	-0.00076421	0.000767303	-0.99597	0.319266
rs76470941	4	127461173	0.000386873	0.00114053	0.339205	0.734456	0.00167454	0.00154582	1.08327	0.278689
rs78323066	4	127462961	0.00287518	0.00131025	2.19437	0.0282094	0.000529173	0.00177698	0.297793	0.765861
rs6818047	4	127465038	-0.00014216	0.000885588	-0.160526	0.872467	0.00174635	0.00120064	1.45451	0.145805
rs41499946	4	127467035	-0.000892154	0.000768235	-1.1613	0.24552	-0.00112105	0.0010418	-1.07607	0.281895
rs13138892	4	127473484	0.00221974	0.000999608	2.22061	0.026378	0.000643597	0.00135505	0.474961	0.634815
rs80261048	4	127484844	-0.000521943	0.0012372	-0.421873	0.673118	-0.00166897	0.00167799	-0.994621	0.319921
rs10518498	4	127496877	0.000567399	0.000911713	0.622343	0.533717	-5.68e-05	0.00123545	-0.0459403	0.963358
rs55667586	4	127503079	-0.000333352	0.000459589	-0.725325	0.468253	-0.000265812	0.000622994	-0.426668	0.669621
rs62321722	4	127512980	-0.000278713	0.00137238	-0.203088	0.839066	6.19e-05	0.00185978	0.0332687	0.97346
rs17258361	4	127522951	-0.00090758	0.000594597	-1.52638	0.126917	-0.00164824	0.000806104	-2.0447	0.0408857
rs56317522	4	127525366	0.000276329	0.00117495	0.235184	0.814066	0.00120914	0.00159235	0.759343	0.447648
rs72921443	4	127528506	-0.000294087	0.000792248	-0.371206	0.710485	0.00213132	0.00107427	1.98397	0.0472601
rs72672069	4	127532575	-0.000390759	0.00165338	-0.236339	0.813169	0.00169995	0.00224113	0.758522	0.448139
rs72672070	4	127534936	-0.00116356	0.00122839	-0.947219	0.343528	9.53e-06	0.00166616	0.00571696	0.995439
rs17011337	4	127535036	-0.000184709	0.000752218	-0.245552	0.806029	0.00188378	0.00102	1.84685	0.0647694
rs313134	4	127538994	-0.000772118	0.000538957	-1.43262	0.151969	-0.0012792	0.000730564	-1.75097	0.0799518
rs67848246	4	127539130	0.00145122	0.0004641	3.12696	0.00176638	0.000719069	0.000629309	1.14263	0.253192
rs77726054	4	127539169	0.000470106	0.00190466	0.246819	0.805048	-0.000664108	0.00258339	-0.257068	0.797126
rs56949181	4	127548549	-0.00100336	0.00154918	-0.647675	0.517196	0.000272159	0.00210018	0.129588	0.896892
rs76885384	4	127555022	-0.000985969	0.00146714	-0.672034	0.501563	-0.000465085	0.00198856	-0.23388	0.815078
rs13109350	4	127561184	0.00181315	0.00121074	1.49755	0.134251	0.000369586	0.001641	0.22522	0.821808
rs78902101	4	127561796	0.000321338	0.00121808	0.263806	0.791929	-0.000604953	0.00165143	-0.366319	0.714127
rs11730456	4	127564095	-0.000844639	0.000535365	-1.57769	0.114638	-0.00121771	0.000725605	-1.6782	0.0933095
rs116839883	4	127574734	-0.00357857	0.00166741	-2.14619	0.0318588	0.000639811	0.00226045	0.283045	0.777142
rs76621708	4	127583475	-0.00211147	0.00187331	-1.12713	0.259687	0.00113414	0.00253908	0.446676	0.655109
rs313079	4	127589854	-0.000975822	0.000590387	-1.65285	0.098362	-0.000464207	0.000800307	-0.580036	0.561891
rs167503	4	127598148	0.000677642	0.000428112	1.58286	0.113454	0.000316102	0.000580333	0.54469	0.585967
rs13141002	4	127616837	0.0017507	0.000916242	1.91074	0.0560394	0.000840898	0.00124205	0.677022	0.498393
rs450453	4	127628925	-0.000199232	0.000441587	-0.451173	0.651865	0.00083517	0.00059881	1.39472	0.163103
rs433919	4	127629478	-0.000774898	0.000588848	-1.31595	0.18819	-0.000176282	0.000798261	-0.220833	0.825223
rs41393344	4	127629781	-0.00212423	0.00192086	-1.10587	0.268782	-0.000630588	0.00260418	-0.242145	0.808668
rs75819398	4	127643768	0.00318358	0.00152511	2.08744	0.0368488	-0.000414789	0.00206758	-0.200616	0.840999
rs17262665	4	127661938	0.000739767	0.00168149	0.439948	0.659975	0.00168059	0.00228008	0.737073	0.461079
rs72674477	4	127670151	-0.000217786	0.000508942	-0.427919	0.66871	-0.000881409	0.000690027	-1.27735	0.201478
rs10518507	4	127671942	0.00137331	0.000487018	2.81984	0.00480503	0.00112243	0.000659894	1.70092	0.0889595
rs114499243	4	127697999	1.27e-05	0.00156915	0.00810766	0.993531	0.0010184	0.00212718	0.478755	0.632113
rs1503625	4	127705493	-0.000862952	0.000481632	-1.79173	0.0731778	-0.000728494	0.000653267	-1.11515	0.264785
rs10518509	4	127711624	0.00223271	0.00162945	1.37022	0.170619	0.00157205	0.00220945	0.71151	0.476769
rs4834142	4	127712289	-0.000768215	0.000443785	-1.73105	0.0834438	-0.000383858	0.000601633	-0.638027	0.523457
rs17204565	4	127713633	-0.000165719	0.00070411	-0.235359	0.81393	0.000695495	0.00095444	0.728695	0.466189
rs6534583	4	127722298	-0.000638818	0.000521665	-1.22458	0.220736	-0.000568487	0.000707235	-0.803816	0.421504
rs75213262	4	127723778	-0.000928479	0.00130811	-0.709785	0.477838	7.75e-05	0.00177381	0.0436864	0.965154
rs74637529	4	127746848	-0.00238066	0.00178344	-1.33487	0.181919	-0.000900495	0.00241841	-0.37235	0.709633
rs6856064	4	127747142	-0.000574208	0.000523788	-1.09626	0.272965	-0.000356446	0.000710362	-0.501781	0.615822
rs2893193	4	127749390	-0.000975661	0.000528166	-1.84726	0.0647101	-0.000320478	0.00071612	-0.44752	0.6545
rs62322229	4	127749954	0.000562987	0.00134882	0.41739	0.676393	-0.000143288	0.00182842	-0.0783673	0.937536
rs112317736	4	127762198	-0.00143241	0.00123525	-1.15961	0.246208	-0.000184398	0.00167416	-0.110143	0.912296
rs1472702	4	127776440	0.00203764	0.000446644	4.56212	5.07e-06	0.001117	0.000605421	1.84499	0.0650398
rs16997936	4	127776703	-0.00549428	0.00168285	-3.26487	0.00109526	-0.00378936	0.0022804	-1.66171	0.0965718
rs115127890	4	127792507	-0.00187531	0.00134363	-1.39571	0.162803	-0.00257477	0.00182134	-1.41367	0.15746
rs55639924	4	127797977	0.0011583	0.00123371	0.938871	0.347797	0.000502724	0.00167282	0.300525	0.763777
rs13132444	4	127800592	0.00154976	0.000881795	1.75751	0.0788324	-0.00011737	0.00119561	-0.098167	0.9218
rs78139026	4	127807092	-0.00306325	0.000793613	-3.85988	0.000113467	-0.00450956	0.00107625	-4.19008	2.79e-05
rs1510666	4	127815859	-0.00102159	0.000443119	-2.30545	0.0211422	-0.0011371	0.000600606	-1.89326	0.0583249
rs1510669	4	127819743	0.00187038	0.000441884	4.23273	2.31e-05	0.0012078	0.000599137	2.0159	0.043811
rs11737174	4	127848006	0.000638484	0.000752836	0.848105	0.39638	0.00125305	0.00102046	1.22793	0.219475
rs34621334	4	127848061	0.00156961	0.00118687	1.32248	0.186009	-8.27e-05	0.00160889	-0.0513798	0.959023
rs116419220	4	127848424	-0.000623452	0.00163239	-0.381925	0.702517	-0.000434645	0.00221297	-0.196408	0.844291
rs115786399	4	127861629	-0.00231998	0.00136206	-1.70329	0.0885145	8.88e-06	0.00184697	0.00480654	0.996165
rs72678007	4	127868973	0.00128086	0.000888419	1.44172	0.149381	0.00171918	0.00120379	1.42813	0.153254
rs28627370	4	127872891	-0.00546103	0.00167359	-3.26307	0.00110226	-0.0022169	0.00226933	-0.976895	0.328622
rs115002500	4	127874590	-0.00262934	0.00136003	-1.9333	0.0531998	-0.000120139	0.00184487	-0.0651202	0.948078
rs80074255	4	127882635	0.00348121	0.00117687	2.95802	0.00309644	-0.00140402	0.00159523	-0.880136	0.378786
rs56093833	4	127920018	-0.000972187	0.00043729	-2.22321	0.0262024	-0.0011441	0.000592902	-1.92966	0.0536493
rs35616246	4	127940613	0.00224856	0.000453723	4.95579	7.21e-07	0.00112925	0.000615191	1.83562	0.0664155
rs13144950	4	127951412	0.00182505	0.00119413	1.52834	0.126429	0.000261724	0.00161821	0.161737	0.871513
rs4834165	4	127952052	-0.00111354	0.000436399	-2.55165	0.0107219	-0.000662584	0.000591497	-1.12018	0.262637
rs34438523	4	127957122	0.00121412	0.000520892	2.33084	0.0197625	0.000766561	0.000706035	1.08573	0.277601
rs1024119	4	127964490	-0.00121841	0.000437735	-2.78343	0.00537914	-0.00120978	0.000593704	-2.03768	0.0415824
rs6853881	4	128002348	0.000588259	0.00057335	1.026	0.304891	0.00286568	0.000777631	3.68514	0.000228618
rs78103952	4	128003190	0.00149153	0.00168078	0.887407	0.37486	0.000997321	0.00227913	0.437588	0.661685
rs13127462	4	128027869	0.00244385	0.000430805	5.67274	1.41e-08	0.00200081	0.000584068	3.42564	0.000613425
rs1531685	4	128056417	-0.00278129	0.000667679	-4.16561	3.11e-05	-0.00358399	0.000905062	-3.95994	7.5e-05
rs75729696	4	128056775	-0.00177143	0.00160713	-1.10223	0.270363	-0.00259056	0.00217826	-1.18928	0.234331
rs111947359	4	128058637	0.00029619	0.000974859	0.303828	0.761259	-0.00031756	0.00132162	-0.24028	0.810114
rs114580835	4	128069437	4.71e-05	0.00154636	0.030428	0.975726	-0.00192461	0.00209676	-0.917894	0.358675
rs79824162	4	128080725	0.00018957	0.00148061	0.128035	0.898121	0.000183974	0.00200665	0.0916821	0.926951
rs6852445	4	128081717	-0.00283054	0.0014113	-2.00563	0.0448967	-0.00469791	0.0019123	-2.45669	0.0140231
rs76848474	4	128094651	-0.00191293	0.0012305	-1.55459	0.120045	-0.000738925	0.00166871	-0.442813	0.657901
rs116269169	4	128101155	0.000105876	0.00122285	0.0865811	0.931005	0.000551308	0.00165698	0.332718	0.739348
rs1480897	4	128103242	-0.00135183	0.000487449	-2.77328	0.00554978	-0.000730973	0.000660726	-1.10632	0.26859
rs111409342	4	128133950	-0.000903867	0.00149771	-0.603497	0.546178	-0.000655774	0.00203056	-0.322953	0.746731
rs9997843	4	128134605	-0.00242647	0.000434738	-5.58145	2.39e-08	-0.00215042	0.00058943	-3.64831	0.00026402
rs13145752	4	128136441	-0.00243086	0.000433309	-5.61	2.03e-08	-0.00209333	0.000587551	-3.56281	0.000366958
rs4547809	4	128150332	-0.00263509	0.000632065	-4.16902	3.06e-05	-0.00321959	0.000856784	-3.75776	0.000171473
rs55916216	4	128152954	-0.000906989	0.00128275	-0.707064	0.479527	-0.00264242	0.00173903	-1.51948	0.128644
rs74528184	4	128155635	0.00274827	0.00141007	1.94904	0.0512919	0.00378058	0.00191128	1.97804	0.047925
rs62335173	4	128158942	0.000521853	0.00139124	0.375098	0.707588	0.00101986	0.00188607	0.540733	0.588692
rs114158498	4	128163458	0.00053774	0.00153165	0.351085	0.725525	-0.00275578	0.00207663	-1.32704	0.184495
rs1899547	4	128167052	-0.00240199	0.000440269	-5.45573	4.88e-08	-0.00205664	0.000596968	-3.44515	0.000570823
rs36021915	4	128182669	-0.000717848	0.00128571	-0.558328	0.576621	0.00419587	0.00174352	2.40655	0.0161045
rs74652396	4	128215831	-2.14e-06	0.00114565	-0.00187222	0.998506	0.00192463	0.00155288	1.2394	0.215199
rs17296822	4	128230946	-0.000456821	0.00143265	-0.318864	0.74983	0.00131021	0.00194139	0.674883	0.499751
rs34299828	4	128250241	0.00240734	0.000956905	2.51575	0.0118783	-0.000632044	0.00129713	-0.487265	0.626071
rs75624288	4	128253618	0.00062954	0.00115018	0.547341	0.584145	-0.00130762	0.00155877	-0.83888	0.401537
rs1373029	4	128254117	0.00183291	0.0021239	0.862991	0.388143	0.00111211	0.002879	0.386282	0.699288
rs1443178	4	128274696	0.00174904	0.000535697	3.26498	0.00109485	0.000128174	0.000726192	0.176502	0.8599
rs78435294	4	128275599	0.00284321	0.00190251	1.49445	0.135059	-0.000649773	0.00257799	-0.252046	0.801006
rs35170094	4	128279531	0.00243895	0.00046685	5.22426	1.75e-07	0.000632038	0.000632743	0.998886	0.317851
rs77212613	4	128288397	-0.00131475	0.00147358	-0.892216	0.372278	-0.00337298	0.00199757	-1.68854	0.0913086
rs55700609	4	128294855	-0.00316984	0.00145037	-2.18554	0.0288503	-0.00270748	0.0019654	-1.37757	0.168336
rs72680063	4	128302872	0.00424204	0.00132608	3.19892	0.00137956	0.0015965	0.00179791	0.887975	0.374555
rs116219494	4	128303785	-0.00013309	0.00203233	-0.0654861	0.947787	0.000204848	0.00275431	0.0743735	0.940713
rs77463123	4	128310582	-0.000864821	0.00116208	-0.744204	0.456754	-0.000614154	0.00157516	-0.389898	0.696612
rs7672771	4	128315348	-0.00071156	0.00123373	-0.576753	0.564107	3.65e-05	0.00167379	0.0217783	0.982625
rs76847489	4	128318449	-0.000412806	0.00149231	-0.276622	0.78207	-0.0025394	0.00202354	-1.25493	0.209506
rs113270389	4	128329726	-0.00154893	0.00141427	-1.09521	0.273425	-0.000982818	0.00191811	-0.512388	0.60838
rs115693311	4	128335769	0.000240927	0.00129427	0.186149	0.852328	0.00329591	0.00175488	1.87814	0.0603633
rs10518527	4	128336520	0.000669409	0.000653564	1.02424	0.305721	0.00340879	0.000886233	3.84638	0.000119898
rs115424821	4	128341458	-7.76e-05	0.00172304	-0.0450097	0.9641	-0.00298132	0.00233607	-1.27621	0.201882
rs724950	4	128342120	0.00236887	0.000425587	5.56612	2.61e-08	0.0022689	0.000577021	3.93208	8.42e-05
rs60474095	4	128346978	-0.000513826	0.00128024	-0.40135	0.688163	0.000282843	0.00173593	0.162935	0.87057
rs74340537	4	128364399	0.00153358	0.00164317	0.933305	0.350663	0.00449658	0.00222692	2.01919	0.0434685
rs72680078	4	128370277	-0.00190267	0.000747316	-2.54601	0.0108968	-0.00320523	0.00101225	-3.16646	0.00154323
rs17299093	4	128370935	0.00055688	0.00142104	0.391881	0.695147	0.0011062	0.00192628	0.574269	0.565786
rs75787410	4	128387836	0.00165788	0.00109954	1.50779	0.13161	0.00398344	0.0014905	2.67256	0.00752788
rs78969199	4	128387980	-4.25e-05	0.000857679	-0.0495016	0.96052	0.00116324	0.00116268	1.00048	0.317078
rs114684513	4	128392639	0.000513748	0.00188795	0.27212	0.78553	0.000491866	0.00255876	0.192228	0.847563
rs7678926	4	128392739	-0.000713199	0.000462651	-1.54155	0.123184	0.000128837	0.000626929	0.205505	0.837178
rs6815196	4	128417035	-0.000111053	0.000511065	-0.217297	0.827977	0.00178624	0.000693069	2.57729	0.00995839
rs972329	4	128422132	-8.26e-05	0.000529117	-0.156098	0.875956	0.00184034	0.000717184	2.56607	0.0102863
rs1355924	4	128427778	0.000226071	0.000529257	0.427148	0.669272	0.00194132	0.000717475	2.70576	0.00681512
rs114254852	4	128430848	-0.000894754	0.00171798	-0.520819	0.602493	-0.000800403	0.00232878	-0.3437	0.731072
rs17012483	4	128440683	-0.00317899	0.00176001	-1.80623	0.0708839	-0.00130835	0.00238631	-0.548273	0.583505
rs116586720	4	128443767	-0.000781469	0.00179164	-0.436176	0.662709	-0.00157339	0.00242828	-0.647942	0.517023
rs17241108	4	128460126	-0.000509318	0.00141089	-0.36099	0.718107	0.00121565	0.00191243	0.635657	0.525001
rs77709566	4	128466995	-0.00410994	0.00155188	-2.64836	0.00808868	-0.00217153	0.00210383	-1.03218	0.301989
rs12505574	4	128467975	-0.0013776	0.00127096	-1.08391	0.278407	-0.0013317	0.00172335	-0.772737	0.439679
rs12510654	4	128481758	-0.00231684	0.000466295	-4.96861	6.75e-07	-0.000868482	0.000632225	-1.37369	0.169539
rs7693821	4	128500446	-0.000130111	0.00117328	-0.110895	0.9117	-0.00236828	0.0015906	-1.48892	0.13651
rs17012545	4	128519929	0.00197439	0.00183693	1.07483	0.282451	-0.00284909	0.00249077	-1.14386	0.252683
rs17378609	4	128521237	0.00100597	0.00120942	0.831773	0.405538	-0.000553985	0.00164111	-0.337568	0.735689
rs145071325	4	128536488	-0.00363656	0.00202831	-1.7929	0.0729905	-0.00549814	0.00274905	-2.00001	0.0454997
rs74442849	4	128538845	0.000762092	0.00147895	0.515291	0.60635	-0.00206253	0.00200484	-1.02877	0.303586
rs1514298	4	128539022	-0.00137657	0.000427919	-3.21689	0.00129604	0.00106516	0.000580151	1.836	0.0663583
rs35946445	4	128543286	-0.0010492	0.00160431	-0.653988	0.51312	0.00434294	0.00217549	1.9963	0.0459017
rs6847056	4	128543742	0.00155029	0.000427376	3.62747	0.00028626	-0.000850945	0.000579403	-1.46866	0.141927
rs115301563	4	128549318	-0.000822758	0.0014765	-0.557235	0.577367	6.83e-05	0.00200106	0.0341102	0.972789
rs78442158	4	128553184	-0.00107695	0.0016848	-0.639215	0.522684	-0.00082001	0.00228435	-0.358968	0.719619
rs116299261	4	128561829	0.000925977	0.00124503	0.743736	0.457037	0.00213019	0.00168804	1.26193	0.206973
rs116696702	4	128581247	-0.000419869	0.00131839	-0.31847	0.750128	0.00159479	0.00178752	0.892182	0.372296
rs72681822	4	128582799	0.00103637	0.000892576	1.1611	0.245603	-0.00173567	0.00120992	-1.43453	0.151422
rs115608969	4	128608154	-0.00141489	0.0013957	-1.01375	0.310703	-0.000128723	0.00189237	-0.068022	0.945768
rs115497675	4	128617798	-0.001492	0.00076269	-1.95623	0.0504384	-0.00296387	0.00103398	-2.86646	0.00415114
rs35858752	4	128628100	-0.00027757	0.00183158	-0.151547	0.879545	-0.000726313	0.00248383	-0.292416	0.769969
rs17379648	4	128631859	0.00107664	0.000989924	1.0876	0.276772	0.00138013	0.00134238	1.02812	0.303896
rs4834211	4	128632445	0.00121434	0.000428219	2.83581	0.00457133	-0.00100051	0.000580467	-1.72363	0.0847765
rs62334041	4	128636723	-0.000518634	0.00130016	-0.398901	0.689966	0.00182261	0.00176274	1.03396	0.301154
rs35591965	4	128656054	-0.00145141	0.000514485	-2.82108	0.00478652	0.000571787	0.000697469	0.819802	0.41233
rs79183996	4	128660611	0.000505939	0.00115531	0.437924	0.661442	0.001305	0.00156544	0.833637	0.404486
rs78796333	4	128664325	0.00359284	0.00195957	1.83348	0.0667319	0.00386132	0.00265681	1.45336	0.146124
rs74869828	4	128669758	0.00248557	0.00158889	1.56434	0.117739	0.000289499	0.00215346	0.134434	0.893059
rs78424619	4	128704037	-0.00384951	0.00150807	-2.55261	0.0106924	-0.00210981	0.00204442	-1.03198	0.302081
rs114047959	4	128707243	-0.000467932	0.00134294	-0.348439	0.72751	0.00175874	0.00182066	0.965992	0.334049
rs1380154	4	128723042	0.00133476	0.000444549	3.0025	0.00267791	-0.00136233	0.000602724	-2.26028	0.0238044
rs13139935	4	128725301	0.00448994	0.00109227	4.11067	3.95e-05	0.00197096	0.00148133	1.33053	0.183343
rs35518193	4	128741710	-0.00166728	0.000999894	-1.66746	0.0954242	0.00112406	0.00135539	0.829324	0.406922
rs1824331	4	128766074	0.000375736	0.000613556	0.612391	0.540279	0.00233608	0.000831838	2.80834	0.00498011
rs62335583	4	128795280	0.000169869	0.00133502	0.127241	0.89875	0.00215908	0.00181026	1.19269	0.232992
rs3811740	4	128807219	0.00133249	0.000444313	2.99899	0.00270896	-0.00151101	0.000602263	-2.50888	0.0121118
rs17012739	4	128814964	0.00134236	0.000443848	3.02438	0.00249166	-0.00143324	0.000601715	-2.38192	0.0172232
rs76664089	4	128830540	0.00104293	0.00140534	0.74212	0.458015	0.000476756	0.00190582	0.250158	0.802466
rs72616966	4	128832013	3.99e-05	0.00182156	0.0218802	0.982544	-0.000501464	0.00247007	-0.203016	0.839123
rs12503257	4	128832078	0.00159	0.000442466	3.5935	0.000326324	-0.00131036	0.000599777	-2.18475	0.0289078
rs3733319	4	128842761	0.000130729	0.00181058	0.0722028	0.942441	-0.000291649	0.00245542	-0.118778	0.905452
rs59117993	4	128863049	-0.000150019	0.00181976	-0.0824388	0.934298	-0.000506622	0.00246776	-0.205296	0.837341
rs78380822	4	128880854	0.00236358	0.000745437	3.17073	0.00152074	6.34e-05	0.00101054	0.0627847	0.949938
rs190141957	4	128886745	-0.00113481	0.00149574	-0.758696	0.448035	0.00280325	0.00202819	1.38214	0.166929
rs34369372	4	128889743	0.00203718	0.000661768	3.07839	0.00208141	0.000207916	0.000897452	0.231674	0.816792
rs114247866	4	128934202	-0.000506104	0.00172644	-0.293149	0.769409	-0.0023666	0.00234067	-1.01108	0.31198
rs72681868	4	128938032	0.00439537	0.00110671	3.97157	7.14e-05	0.00199769	0.00150081	1.33108	0.183164
rs28687198	4	128940313	0.00141458	0.000535321	2.6425	0.00823018	0.000220273	0.000725744	0.303514	0.761499
rs58225850	4	128949799	5.36e-05	0.00181262	0.0295658	0.976413	-0.000622119	0.002458	-0.2531	0.800191
rs35763794	4	128949850	0.000443305	0.0018339	0.241729	0.808991	2.14e-07	0.00248698	8.62e-05	0.999931
rs60505265	4	128949929	0.00022492	0.00179763	0.12512	0.900429	9.43e-05	0.00243738	0.038672	0.969152
rs114166816	4	128951897	-1.9e-05	0.00174692	-0.0108977	0.991305	0.000780777	0.0023691	0.329567	0.741727
rs75390812	4	128955500	-0.0017036	0.000761361	-2.23758	0.0252495	-0.00262801	0.00103229	-2.5458	0.0109033
rs4834223	4	128961402	0.00138304	0.000436867	3.1658	0.00154671	-0.00140254	0.000592315	-2.36789	0.0178904
rs72618829	4	128967910	0.0003799	0.00180029	0.211021	0.832871	-0.000770633	0.00244106	-0.315696	0.752233
rs114651348	4	128978682	0.00359621	0.00191494	1.87798	0.0603849	0.00370728	0.00259633	1.42789	0.153323
rs114666270	4	128986113	0.000894724	0.001335	0.670204	0.502728	0.00228282	0.00180945	1.26161	0.20709
rs112118596	4	129011520	0.0016309	0.00174472	0.934762	0.349912	0.00299705	0.00236522	1.26713	0.205109
rs4833395	4	129018409	0.00153639	0.000444199	3.45878	0.000542699	-0.0013722	0.000602158	-2.2788	0.0226795
rs4834232	4	129024273	-0.001692	0.000518809	-3.26132	0.00110908	8.83e-05	0.000703406	0.125597	0.900051
rs12508837	4	129043204	0.00155228	0.000443534	3.49979	0.000465697	-0.00123819	0.00060123	-2.05943	0.0394535
rs10857129	4	129045317	0.00158418	0.000443926	3.56856	0.000359007	-0.00131789	0.000601809	-2.18988	0.0285336
rs116552265	4	129049942	0.00154525	0.00147816	1.04539	0.295845	-0.000625221	0.00200341	-0.312078	0.754981
rs62334632	4	129082818	0.000973159	0.00135009	0.72081	0.471027	0.00275394	0.00183018	1.50474	0.132391
rs10001048	4	129082821	0.00145429	0.000446061	3.26029	0.00111312	-0.00156292	0.000604838	-2.58402	0.00976599
rs62334634	4	129092826	0.000480411	0.00100898	0.476135	0.633978	0.00214768	0.00136861	1.56924	0.116594
rs4383632	4	129093280	0.0015463	0.000444516	3.4786	0.000504107	-0.00124815	0.000602748	-2.07076	0.0383819
rs75056130	4	129098453	-0.000593105	0.00110504	-0.536726	0.591457	-0.000845601	0.00149825	-0.564391	0.572489
rs116056522	4	129099645	-0.00148432	0.00137576	-1.07891	0.28063	0.00116664	0.00186562	0.625338	0.53175
rs12645577	4	129100643	0.00157914	0.000444319	3.55407	0.000379373	-0.00130889	0.000602322	-2.17307	0.0297757
rs80318929	4	129114684	-0.00264035	0.00134897	-1.95731	0.0503123	0.00177611	0.00182868	0.971256	0.331422
rs6534673	4	129142166	0.00223315	0.000475207	4.69931	2.61e-06	-0.000630034	0.00064421	-0.977995	0.328078
rs74738254	4	129143534	0.000123128	0.00181834	0.0677146	0.946013	-0.000305247	0.00246558	-0.123803	0.901471
rs7666458	4	129163101	0.000258437	0.000586763	0.440446	0.659615	0.00265932	0.000795755	3.34189	0.000832212
rs11724373	4	129166323	-0.000370367	0.00103722	-0.357077	0.721035	0.00124191	0.00140593	0.883337	0.377055
rs1851399	4	129179586	0.00189207	0.000453361	4.17344	3e-05	0.000632445	0.000614584	1.02906	0.303452
rs75038400	4	129189027	-0.00157296	0.00053803	-2.92355	0.00346091	-0.00205409	0.000729721	-2.81489	0.00487969
rs71612168	4	129195300	0.00398024	0.00107087	3.71682	0.000201783	0.00304519	0.00145245	2.09658	0.0360313
rs116051660	4	129197213	-0.00406434	0.00152072	-2.67264	0.00752614	-0.0011876	0.00206182	-0.575996	0.564618
rs3733260	4	129208259	-0.00150205	0.000534633	-2.80951	0.00496202	-0.000212054	0.000724855	-0.292547	0.769869
rs4975221	4	129213745	-0.00145095	0.000718096	-2.02055	0.0433272	-0.00167406	0.000973507	-1.71962	0.0855032
rs1499269	4	129218494	-0.00241382	0.00190812	-1.26503	0.205862	-0.00589365	0.00258711	-2.27809	0.0227221
rs115317515	4	129223251	0.000822718	0.00126679	0.649452	0.516047	0.000954302	0.00171748	0.555642	0.578456
rs77611224	4	129227284	-0.000424449	0.00148088	-0.286619	0.774405	-0.00433176	0.00200741	-2.15789	0.0309373
rs79868146	4	129237179	0.00122087	0.00149401	0.817179	0.413827	0.00337542	0.00202597	1.66608	0.0956994
rs115243686	4	129240443	-0.00108166	0.00134964	-0.801446	0.422874	0.00179428	0.00182986	0.980554	0.326813
rs4975181	4	129247395	-0.00107405	0.000439419	-2.44426	0.0145154	-0.000804593	0.000595822	-1.35039	0.176892
rs77580088	4	129251946	-0.000862417	0.000755609	-1.14135	0.253723	-0.000996161	0.00102454	-0.9723	0.330902
rs17013164	4	129281866	0.000539557	0.00157975	0.341546	0.732693	-0.000998319	0.00214144	-0.466191	0.641079
rs7679340	4	129283087	-0.000396202	0.000551284	-0.718689	0.472333	0.000191825	0.00074725	0.256708	0.797404
rs79381521	4	129301428	0.000641212	0.00136941	0.468241	0.639613	-0.000655193	0.00185584	-0.353044	0.724055
rs12643763	4	129305650	-0.00141957	0.000579629	-2.4491	0.0143219	-0.00103932	0.00078574	-1.32273	0.185927
rs291081	4	129306657	0.000127495	0.000612749	0.208071	0.835174	0.000485076	0.000830678	0.583952	0.559253
rs34526083	4	129308192	-0.00180588	0.00153806	-1.17413	0.240344	0.00156877	0.00208588	0.752091	0.451997
rs79148171	4	129314602	-0.000971823	0.000832407	-1.16749	0.243015	-0.00120487	0.00112809	-1.06806	0.285493
rs59296747	4	129336595	-0.0012206	0.000600769	-2.03173	0.0421814	-0.000944088	0.000814696	-1.15882	0.246529
rs17013277	4	129339672	-0.000708943	0.000459584	-1.54258	0.122935	-0.000108349	0.000623122	-0.173881	0.861959
rs72677879	4	129340250	0.00189926	0.00205348	0.924898	0.35502	7.51e-05	0.00278427	0.0269827	0.978474
rs17339254	4	129341053	0.00254239	0.00177056	1.43592	0.151025	0.00445341	0.0024004	1.85527	0.0635581
rs7671023	4	129351974	0.000463228	0.00168589	0.274768	0.783494	-2.62e-05	0.00228623	-0.0114505	0.990864
rs11728419	4	129370768	-0.00065242	0.000551356	-1.1833	0.236691	-0.00133614	0.000747633	-1.78716	0.0739121
rs13152281	4	129371422	0.00184151	0.00109943	1.67497	0.0939419	0.000874152	0.00149045	0.586503	0.557538
rs4498144	4	129380839	-0.000840822	0.000444721	-1.89067	0.0586689	0.000458984	0.000602857	0.761347	0.446451
rs6534682	4	129382079	0.000374123	0.000498638	0.75029	0.453081	0.000375948	0.000676072	0.556077	0.578159
rs35249942	4	129402861	0.000540122	0.00115759	0.466591	0.640793	-0.000616948	0.00156859	-0.393312	0.694089
rs7697600	4	129414236	-0.00239733	0.001147	-2.09009	0.0366109	0.00144377	0.00155507	0.928427	0.353187
rs73850336	4	129414739	0.00120702	0.00170655	0.707289	0.479388	4.05e-05	0.00231445	0.0174806	0.986053
rs72679516	4	129418946	0.000314452	0.00138202	0.227531	0.820011	8.45e-05	0.00187357	0.0451174	0.964014
rs115940798	4	129423008	0.00152048	0.00154376	0.984923	0.324663	0.000177682	0.00209339	0.0848777	0.932359
rs13102977	4	129424241	0.00229278	0.00148461	1.54436	0.122502	0.0032259	0.00201278	1.60271	0.109
rs72679517	4	129425635	-0.00225639	0.00101475	-2.22358	0.0261773	-0.00215153	0.00137625	-1.56332	0.117977
rs4549394	4	129431298	-0.00110675	0.000621958	-1.77946	0.0751662	0.000143875	0.000843154	0.170639	0.864508
rs115015366	4	129433980	-0.00011754	0.000870851	-0.134971	0.892635	-0.00174466	0.00118083	-1.47748	0.139547
rs28398351	4	129437281	0.00118241	0.000512721	2.30615	0.0211032	9.82e-05	0.00069514	0.141226	0.887692
rs6849290	4	129443161	-0.000887285	0.00045955	-1.93077	0.0535128	-0.00123153	0.000623039	-1.97665	0.048082
rs2133431	4	129447598	0.000824509	0.000862266	0.956212	0.338966	-0.000373357	0.00116903	-0.319372	0.749445
rs17013394	4	129450392	0.000358207	0.000501339	0.714501	0.474918	-0.000188127	0.000679535	-0.276847	0.781898
rs10518533	4	129458258	-0.000513002	0.000445999	-1.15023	0.25005	-0.000692043	0.000604686	-1.14447	0.252431
rs62318235	4	129461389	0.000790338	0.000490303	1.61194	0.106976	0.000470715	0.000664596	0.708273	0.478776
rs1032673	4	129465489	0.000314524	0.000458106	0.686575	0.492351	-0.000193853	0.000621123	-0.3121	0.754965
rs59960817	4	129467633	-0.000894058	0.000949184	-0.941923	0.346233	0.000173544	0.00128687	0.134857	0.892725
rs11934373	4	129468161	0.000633385	0.000487561	1.29909	0.193915	-0.000364871	0.000660878	-0.5521	0.58088
rs7677612	4	129471183	-0.000129263	0.000528872	-0.244413	0.806911	-0.000174491	0.000716938	-0.243384	0.807708
rs116135485	4	129471419	0.0027143	0.00184861	1.4683	0.142025	0.00330028	0.00250596	1.31697	0.187848
rs7678706	4	129471494	0.00019189	0.000560896	0.342113	0.732266	-0.000680244	0.00076025	-0.894763	0.370914
rs13139483	4	129474983	-0.000255885	0.00142484	-0.179589	0.857475	-4.58e-06	0.0019314	-0.0023726	0.998107
rs12647303	4	129475160	0.00196425	0.00147274	1.33373	0.182292	0.00200882	0.00199689	1.00597	0.314429
rs114655669	4	129477484	-0.00093843	0.0014866	-0.631261	0.52787	0.00241375	0.00201496	1.19792	0.230951
rs12510203	4	129477529	0.000501511	0.000429558	1.16751	0.243007	-1.48e-06	0.000582277	-0.00254856	0.997967
rs17400488	4	129479168	0.00160116	0.00185699	0.862236	0.388559	0.00612254	0.00251756	2.43193	0.0150191
rs17400570	4	129482805	-0.00208647	0.00097635	-2.13701	0.0325983	0.0012475	0.00132377	0.942379	0.345999
rs6858471	4	129483230	-0.000405598	0.000476434	-0.851319	0.394593	0.000134005	0.00064587	0.20748	0.835635
rs115807432	4	129484949	-0.00030437	0.00112571	-0.270381	0.786867	0.00125872	0.00152614	0.824776	0.4095
rs17400634	4	129485999	0.000747075	0.00107324	0.696094	0.486371	-0.000641915	0.00145489	-0.441211	0.65906
rs79338763	4	129488143	-0.0014592	0.00119751	-1.21853	0.223023	0.00017643	0.00162374	0.108657	0.913475
rs115973877	4	129490856	-0.00211811	0.00196459	-1.07814	0.280971	-0.00157043	0.00266413	-0.58947	0.555546
rs17013481	4	129494050	-0.000292319	0.000814413	-0.358933	0.719646	0.00106248	0.00110373	0.962628	0.335735
rs1216399	4	129510727	-0.000937979	0.00072799	-1.28845	0.19759	0.000910779	0.000986914	0.922856	0.356083
rs113332663	4	129521679	-0.00190512	0.00127928	-1.48921	0.136432	0.001419	0.00173488	0.817926	0.4134
rs72679551	4	129523489	-0.000780013	0.000976246	-0.798992	0.424296	0.00138017	0.00132271	1.04343	0.296748
rs76876989	4	129525188	-0.000139479	0.00131942	-0.105712	0.915811	-0.000507293	0.00178807	-0.283709	0.776633
rs1216402	4	129525774	-0.00201012	0.000430435	-4.66998	3.01e-06	-0.000973919	0.000583637	-1.66871	0.0951768
rs75875880	4	129529352	-0.00106602	0.000951034	-1.12091	0.262326	-0.000309317	0.00128936	-0.239899	0.810409
rs114399069	4	129530104	-0.00254984	0.0010666	-2.39062	0.0168208	-0.00145309	0.00144583	-1.00502	0.314886
rs115495321	4	129531410	0.00247935	0.00135986	1.82324	0.0682677	-0.000644832	0.00184329	-0.349828	0.726468
rs35519487	4	129534583	0.00255423	0.000456206	5.59884	2.16e-08	0.000537878	0.000618609	0.869497	0.384576
Affx-23372594	4	129536075	0.0026041	0.000456602	5.70322	1.18e-08	0.00069697	0.00061894	1.12607	0.260137
rs6810843	4	129538210	0.000173939	0.000619221	0.2809	0.778787	-0.000185976	0.000839594	-0.221507	0.824697
rs72679568	4	129539181	-0.000835774	0.00131129	-0.637366	0.523887	0.000984674	0.00177794	0.553829	0.579696
rs7680427	4	129542137	0.000139671	0.000742223	0.188179	0.850736	-0.000202969	0.00100623	-0.201712	0.840142
rs72679578	4	129553630	-0.0022331	0.00180687	-1.23589	0.2165	-0.00185953	0.00244948	-0.759154	0.447761
rs1216351	4	129559473	0.000678414	0.000479938	1.41355	0.157496	0.000606747	0.000651337	0.931541	0.351575
rs115756908	4	129560718	-0.0018453	0.00106191	-1.73773	0.08226	-0.00344913	0.00143962	-2.39585	0.0165823
rs1216365	4	129569808	0.000518259	0.000460525	1.12537	0.260435	0.00106318	0.000624065	1.70363	0.0884514
rs1216363	4	129570447	7.54e-06	0.000426751	0.0176639	0.985907	-0.000488932	0.000578545	-0.845107	0.398052
rs77642448	4	129576692	-0.00534452	0.00203081	-2.63171	0.00849599	-0.00253158	0.00275444	-0.919094	0.358047
rs72916308	4	129580629	0.00152362	0.00206025	0.739529	0.459586	0.00457027	0.00279422	1.63562	0.101921
rs17344000	4	129589625	-0.00246927	0.00104077	-2.37254	0.0176667	-0.000332628	0.0014107	-0.235788	0.813597
rs6853711	4	129591957	0.000736514	0.00142264	0.517711	0.60466	-7.73e-05	0.00192919	-0.0400664	0.96804
rs17013594	4	129593384	-0.000121853	0.000807285	-0.150942	0.880022	0.00125682	0.00109459	1.1482	0.250886
rs74980942	4	129597399	0.00115502	0.00114026	1.01294	0.31109	0.00072899	0.00154573	0.471617	0.637201
rs113459270	4	129605260	-0.000624651	0.00142294	-0.438986	0.660672	-0.000725691	0.00192971	-0.376063	0.70687
rs78792541	4	129607171	-0.00178045	0.0013825	-1.28785	0.1978	-0.00154269	0.00187427	-0.823089	0.410458
rs78974281	4	129608728	0.00112764	0.00097168	1.16051	0.245843	0.000980203	0.00131736	0.744068	0.456836
rs72681622	4	129612058	-0.00147982	0.000922156	-1.60474	0.108553	-0.00149958	0.00125029	-1.19939	0.230378
rs10034620	4	129612864	0.000750524	0.000468246	1.60284	0.108971	0.000134444	0.000635121	0.211682	0.832355
rs72681628	4	129621566	-0.00103495	0.000855513	-1.20974	0.226379	-0.0016169	0.00115994	-1.39395	0.163335
rs78026925	4	129629046	0.000679393	0.00071064	0.956029	0.339058	-0.000189684	0.000963754	-0.196818	0.84397
rs10009842	4	129629250	0.000567941	0.000519278	1.09371	0.274081	-0.000497294	0.000704021	-0.706362	0.479963
rs114224198	4	129631837	-0.00063183	0.00109392	-0.577585	0.563545	-0.00233983	0.00148294	-1.57782	0.114607
rs13117602	4	129632700	0.00163654	0.00145778	1.12262	0.261598	0.00108038	0.00197778	0.546259	0.584888
rs79236922	4	129636299	0.000624189	0.000955012	0.653593	0.513375	-0.000297835	0.00129504	-0.229981	0.818107
rs13147397	4	129646870	-0.00024971	0.000464477	-0.537615	0.590843	0.000312378	0.000629963	0.495867	0.619988
rs6856358	4	129650852	-0.000190786	0.000762948	-0.250064	0.802538	0.00160993	0.00103435	1.55647	0.119599
rs1425619	4	129654251	-0.000496104	0.000517319	-0.958989	0.337565	0.000768624	0.00070119	1.09617	0.273005
rs79713333	4	129658253	-7e-05	0.000924238	-0.0756986	0.939659	0.000198546	0.001253	0.158457	0.874097
rs77475933	4	129664188	-0.00112503	0.00132224	-0.850856	0.39485	0.000693474	0.00179219	0.386942	0.698799
rs74827690	4	129666508	0.0021858	0.00154123	1.41822	0.156128	3.09e-05	0.00208974	0.0147914	0.988199
rs62317510	4	129666533	3.43e-05	0.000640359	0.0536406	0.957222	0.00105871	0.000868177	1.21946	0.222672
rs79723920	4	129671918	-0.000395476	0.00102188	-0.387008	0.69875	-0.000307149	0.00138533	-0.221716	0.824535
rs115453679	4	129672041	-0.00115329	0.00160221	-0.719809	0.471643	0.00095448	0.00217204	0.43944	0.660343
rs6820206	4	129675024	-0.000213904	0.00048639	-0.43978	0.660097	-0.000844543	0.000659523	-1.28054	0.200358
rs4975249	4	129676063	-0.000565782	0.000439746	-1.28661	0.19823	6.51e-05	0.0005962	0.109177	0.913062
rs11945874	4	129676324	-0.000340608	0.000629093	-0.541427	0.588214	0.000809151	0.000853038	0.948551	0.34285
rs111694142	4	129677202	-0.000971797	0.000994848	-0.97683	0.328654	-0.00279798	0.0013488	-2.07443	0.0380405
rs78687449	4	129683231	0.00016764	0.00115442	0.145216	0.884541	-0.000656835	0.00156478	-0.419762	0.67466
rs11723731	4	129685158	0.000703674	0.000449184	1.56656	0.117219	0.00065159	0.000608748	1.07038	0.28445
rs6824067	4	129688047	0.000590998	0.000495827	1.19194	0.233284	-0.000291713	0.000672566	-0.433731	0.664484
rs78911819	4	129688087	-0.00153405	0.00124516	-1.23201	0.217946	-0.00177423	0.00168742	-1.05145	0.293054
rs75989123	4	129690562	0.00034982	0.00073672	0.474835	0.634905	0.00190493	0.000998984	1.90687	0.0565385
rs4975253	4	129694554	0.000647305	0.000455336	1.4216	0.155144	0.00035236	0.000617429	0.570689	0.568211
rs4975189	4	129698141	0.000554899	0.000687576	0.807036	0.419647	0.00163251	0.000932203	1.75124	0.0799056
rs4975254	4	129698803	0.000952804	0.00122525	0.777638	0.436783	0.00125853	0.00166121	0.757599	0.448691
rs79876390	4	129700205	-0.00119775	0.00110999	-1.07906	0.280561	-0.00072963	0.00150471	-0.484899	0.627749
rs4975260	4	129708024	0.00099516	0.000719837	1.38248	0.166826	0.00155027	0.000976016	1.58837	0.112204
rs72681683	4	129709436	-0.00183013	0.00117921	-1.55199	0.120665	-0.00145087	0.00159873	-0.907518	0.364134
rs17013712	4	129710184	0.00343123	0.00171106	2.00532	0.0449297	0.00459542	0.00231954	1.98118	0.0475719
rs9991981	4	129713511	0.000630562	0.000473787	1.3309	0.183224	-0.000131711	0.000642244	-0.20508	0.83751
rs55978042	4	129718310	-0.00055772	0.0011378	-0.490173	0.624012	-0.000748119	0.00154194	-0.485179	0.62755
rs77772537	4	129718550	0.00145591	0.00189179	0.769596	0.44154	0.00615194	0.00256488	2.39853	0.0164615
rs114645515	4	129720668	-0.00134516	0.00123475	-1.08942	0.275971	-0.000488874	0.00167387	-0.292062	0.770239
rs1031691	4	129721687	0.000444489	0.000445862	0.996919	0.318805	-7.63e-05	0.000604388	-0.1263	0.899494
rs79355397	4	129725834	0.00116065	0.00184013	0.630742	0.528209	-0.0038082	0.00249396	-1.52697	0.126769
rs72683607	4	129748254	0.000894816	0.00122358	0.731312	0.464589	0.00024784	0.00165928	0.149366	0.881265
rs56291821	4	129754242	-0.00163947	0.00159186	-1.02991	0.303054	-0.00308178	0.00215839	-1.42781	0.153347
rs76679968	4	129754843	-0.00179195	0.00146681	-1.22166	0.221836	-0.000922442	0.00198871	-0.463839	0.642764
rs78598554	4	129760124	0.0017249	0.00129839	1.32849	0.184017	-0.00157253	0.00175989	-0.89354	0.371569
rs116668300	4	129762842	0.000417594	0.00164229	0.254276	0.799283	-0.000721039	0.0022265	-0.323844	0.746056
rs6857659	4	129763370	-0.000296074	0.000590776	-0.501161	0.616258	0.000274568	0.000801089	0.342744	0.731791
rs115545201	4	129770150	0.00162079	0.00169065	0.958683	0.337719	0.000133391	0.00229116	0.0582201	0.953573
rs6847753	4	129774375	0.00038336	0.000635063	0.603657	0.546072	0.00121021	0.000860645	1.40617	0.159675
rs62317924	4	129778232	0.00100674	0.000783889	1.28428	0.199044	-0.00170887	0.00106268	-1.60808	0.107819
rs114835163	4	129779328	0.00250172	0.00166597	1.50166	0.133185	0.000748892	0.00225902	0.331512	0.740258
rs79867602	4	129787046	0.000610039	0.000961856	0.634231	0.525931	0.000638325	0.00130376	0.489602	0.624416
rs141808337	4	129792810	-0.00114679	0.0017388	-0.659531	0.509556	0.00362158	0.00235743	1.53624	0.12448
rs76790118	4	129801941	-0.00126657	0.00177891	-0.711992	0.47647	0.0010217	0.00241127	0.423719	0.671771
rs114784321	4	129802281	-0.00189421	0.00198995	-0.951887	0.341155	0.00416592	0.00269611	1.54516	0.122309
rs17348586	4	129805156	0.000368688	0.000731241	0.504195	0.614125	0.00028931	0.000991496	0.291791	0.770447
rs318504	4	129808206	-0.000346366	0.000443742	-0.780557	0.435063	0.000402069	0.000601632	0.668298	0.503944
rs17349255	4	129835649	-8.47e-05	0.000509679	-0.166217	0.867986	0.00014211	0.000691003	0.205658	0.837058
rs318544	4	129836458	1.34e-05	0.000457836	0.0293401	0.976593	-0.000699855	0.000620622	-1.12767	0.259461
rs11722253	4	129840234	-0.000179832	0.00053866	-0.333851	0.738492	-9.22e-05	0.000730204	-0.126217	0.89956
rs36005120	4	129844081	-0.000101562	0.00137863	-0.073669	0.941274	0.00179035	0.00186859	0.958124	0.338001
rs116133992	4	129857935	-0.000201913	0.00176167	-0.114615	0.908751	0.000885727	0.00238853	0.370825	0.710768
rs7682145	4	129866452	0.000242138	0.000463804	0.52207	0.601622	-0.000782418	0.000628872	-1.24416	0.213441
rs10028124	4	129867280	0.000355822	0.00045237	0.786573	0.431532	-0.000355034	0.000613025	-0.579152	0.562487
rs137858240	4	129869582	-0.0051615	0.00215401	-2.39623	0.0165652	-0.00175586	0.00292041	-0.601237	0.547683
rs35732875	4	129878265	0.00312331	0.00161942	1.92866	0.053774	0.00394156	0.00219583	1.79502	0.0726513
rs6830023	4	129884516	0.000134969	0.000455853	0.296079	0.76717	0.000475694	0.000618057	0.769661	0.441502
rs7655841	4	129890790	-0.000359932	0.000559441	-0.643377	0.51998	0.000325687	0.000758362	0.429461	0.667588
rs141863899	4	129891542	-0.00110449	0.00174374	-0.633403	0.526471	0.00322905	0.00236444	1.36567	0.172044
rs35350849	4	129913243	0.000140966	0.00107859	0.130694	0.896017	0.000474194	0.00146214	0.324315	0.7457
rs78085567	4	129918455	0.00084363	0.000993182	0.849421	0.395648	0.000633011	0.00134606	0.470272	0.638161
rs3099901	4	129937917	-0.000294767	0.00107875	-0.27325	0.784661	-0.00125854	0.00146233	-0.860637	0.389439
rs17416957	4	129963781	-0.00169246	0.00150259	-1.12636	0.260015	-0.00145884	0.00203658	-0.716316	0.473797
rs35693043	4	129982775	-0.000331588	0.000715532	-0.463415	0.643067	-0.000718606	0.000969979	-0.740847	0.458787
rs114942714	4	130013465	0.00155717	0.00131011	1.18858	0.234607	-0.00148838	0.00177627	-0.837924	0.402074
rs76153832	4	130021000	0.00254882	0.0014626	1.74267	0.0813923	0.000313421	0.00198243	0.158099	0.874379
rs35199409	4	130023884	0.000267925	0.00102429	0.261571	0.793652	0.000803929	0.00138886	0.578841	0.562697
rs2271570	4	130030644	-0.000277388	0.000585231	-0.47398	0.635514	-4.72e-05	0.000793398	-0.0594431	0.952599
rs17351999	4	130032843	-0.00092053	0.000600881	-1.53197	0.125531	-5.69e-05	0.000814688	-0.0698808	0.944289
rs79417119	4	130034504	0.00113879	0.000810846	1.40444	0.160188	-5.01e-05	0.00109994	-0.0455266	0.963688
rs1699380	4	130034581	-0.000162508	0.000555726	-0.292424	0.769962	0.000231062	0.000753399	0.306693	0.759077
rs426521	4	130035755	-0.000320585	0.000567245	-0.565161	0.571965	0.000220443	0.000768558	0.286827	0.774245
rs11728985	4	130036435	-0.000958935	0.000601378	-1.59456	0.110811	-2.01e-05	0.000815281	-0.024625	0.980354
rs11732348	4	130038985	-0.000599388	0.000551963	-1.08592	0.277515	0.000133405	0.000748397	0.178254	0.858523
rs72685394	4	130048820	-0.000768297	0.001782	-0.431144	0.666364	-0.0025924	0.00241592	-1.07305	0.283249
rs72685400	4	130050963	0.00136592	0.00117892	1.15862	0.246612	-0.000837063	0.0015991	-0.523459	0.600655
rs34981309	4	130055351	0.000456703	0.000480333	0.950805	0.341704	0.000348251	0.000651323	0.534683	0.59287
rs72687107	4	130055536	0.000596272	0.000502429	1.18678	0.235315	0.000237682	0.000681074	0.348982	0.727103
rs67411785	4	130057715	-5.23e-05	0.000431997	-0.121082	0.903626	0.000169957	0.000585737	0.290159	0.771695
rs17790039	4	130070271	-0.000729638	0.00122039	-0.597872	0.549926	-0.00193541	0.0016545	-1.16979	0.242088
rs7668364	4	130077104	0.00053641	0.000483833	1.10867	0.267574	0.000185498	0.000655984	0.282779	0.777347
rs75308408	4	130095001	-0.00115421	0.00201867	-0.571767	0.56748	0.00180755	0.00273676	0.66047	0.508953
rs2037073	4	130095095	-0.000607817	0.000456395	-1.33178	0.182934	-1.04e-05	0.000618664	-0.0167776	0.986614
rs77402488	4	130097538	0.00139036	0.00157846	0.88084	0.378405	0.00238111	0.00213968	1.11284	0.26578
rs72687133	4	130109616	-0.000231704	0.000718789	-0.322353	0.747186	-0.000427063	0.000975147	-0.437948	0.661424
rs114348423	4	130112033	0.000925688	0.0016808	0.550742	0.581811	-0.00345805	0.00227673	-1.51886	0.128798
rs71613917	4	130119003	0.00181787	0.00117197	1.55112	0.120874	0.00156196	0.00158952	0.982661	0.325775
rs17187034	4	130121418	-0.00144338	0.000784976	-1.83876	0.0659515	-0.000591124	0.00106421	-0.55546	0.578581
rs77713751	4	130123999	0.000497524	0.00183751	0.270761	0.786575	-0.00212995	0.00249122	-0.854982	0.392562
rs59000235	4	130130206	0.000947189	0.000865142	1.09484	0.273589	0.00117495	0.00117274	1.00188	0.316401
rs116357165	4	130130915	0.0015379	0.00104619	1.47	0.141563	-0.00169284	0.00141799	-1.19384	0.232543
rs17014463	4	130134683	-0.00121621	0.000937055	-1.29791	0.19432	0.00153479	0.0012702	1.2083	0.226931
rs79088961	4	130136923	0.000673143	0.000736634	0.91381	0.360818	-0.000505698	0.000998994	-0.506207	0.612712
rs547451	4	130138361	-0.000592284	0.00042874	-1.38145	0.16714	0.00031014	0.000581399	0.533438	0.593731
rs1699377	4	130139173	-0.000624718	0.000464839	-1.34394	0.178967	-3.3e-05	0.000630209	-0.0524274	0.958188
rs17187942	4	130140724	0.000307294	0.000427888	0.718166	0.472656	-7.46e-05	0.000580202	-0.128538	0.897723
rs116541064	4	130152792	2.79e-05	0.00100692	0.0277064	0.977896	0.00068186	0.00136522	0.499449	0.617463
rs1015252	4	130162168	0.000924197	0.000714125	1.29417	0.195609	0.00177481	0.000968285	1.83294	0.0668128
rs17432778	4	130162612	0.000473061	0.000606619	0.779832	0.43549	-0.000287891	0.000822236	-0.350132	0.72624
rs1514569	4	130164206	-0.00122433	0.00053411	-2.29229	0.0218898	0.000163875	0.000724279	0.226259	0.821
rs12647521	4	130169207	-0.00100942	0.000743594	-1.35749	0.174626	-0.0007557	0.00100838	-0.749418	0.453606
rs6829641	4	130178102	-0.000169798	0.000496848	-0.341751	0.732539	-0.000749267	0.000673491	-1.11251	0.265919
rs62319300	4	130180588	0.000295939	0.000463064	0.639089	0.522765	-0.00029743	0.00062774	-0.473811	0.635635
rs62319301	4	130182444	-0.00135654	0.00109434	-1.2396	0.215123	0.000573063	0.00148367	0.386248	0.699313
rs12643681	4	130184066	-0.00116971	0.000677398	-1.72677	0.0842097	-0.00106523	0.000918483	-1.15977	0.246145
rs9917851	4	130192103	-0.000402314	0.000464928	-0.865326	0.386861	0.000323003	0.000630219	0.512525	0.608284
rs77189014	4	130196285	0.000304183	0.00194876	0.156091	0.875961	0.000274027	0.00264194	0.103722	0.91739
rs28715904	4	130202960	-0.000134806	0.00165453	-0.081477	0.935063	-0.00203206	0.00224393	-0.90558	0.365159
rs6836928	4	130214024	0.000381037	0.000537875	0.708411	0.478691	9.06e-05	0.00072903	0.124214	0.901146
rs72688730	4	130215176	0.000343003	0.00139273	0.246282	0.805464	0.000787382	0.00188803	0.417039	0.67665
rs4355401	4	130230383	-0.000295616	0.000431307	-0.685397	0.493094	7.01e-05	0.000584649	0.119859	0.904595
rs11735407	4	130233602	0.000807141	0.000688607	1.17214	0.241143	-6.24e-05	0.000933543	-0.066885	0.946673
rs78335261	4	130240084	-0.000781838	0.0010811	-0.723187	0.469565	-0.000400682	0.00146554	-0.273401	0.784545
rs74425323	4	130241823	0.000206007	0.000902754	0.228199	0.819492	0.000733765	0.0012238	0.599579	0.548788
rs4324562	4	130246306	-0.000195057	0.000530237	-0.367868	0.712972	-0.000164639	0.000718879	-0.229022	0.818852
rs4274861	4	130246365	-0.0010741	0.000928167	-1.15723	0.24718	-0.00184862	0.00125836	-1.46908	0.141813
rs6842473	4	130250671	0.000319776	0.000430136	0.743431	0.457221	-0.00090204	0.000583128	-1.5469	0.121888
rs114288378	4	130252473	0.00106804	0.000961047	1.11133	0.266428	0.000433385	0.00130279	0.33266	0.739391
rs4364276	4	130254216	0.000371524	0.000464553	0.799745	0.423859	-0.000103706	0.000630738	-0.16442	0.869401
rs55792344	4	130284585	-0.00120291	0.000524096	-2.29522	0.0217215	0.0010736	0.00070965	1.51285	0.130318
rs74740758	4	130286593	-0.00119877	0.00208322	-0.575441	0.564993	-0.00199451	0.00282351	-0.706392	0.479945
rs34714171	4	130289596	0.00118014	0.00101962	1.15743	0.247096	0.00256066	0.00138258	1.85209	0.0640136
rs114212469	4	130307649	-0.0017219	0.0014899	-1.15572	0.247798	-0.0021732	0.00201882	-1.07647	0.281719
rs28447522	4	130309512	0.000315305	0.000602019	0.523746	0.600456	0.000487189	0.000816122	0.596956	0.550537
rs62309617	4	130312534	0.000299423	0.000690816	0.433434	0.6647	-0.00224707	0.000936465	-2.39952	0.0164171
rs1560767	4	130319317	-6.03e-05	0.00107272	-0.0561933	0.955188	-0.00162887	0.00145434	-1.12001	0.26271
rs114931155	4	130319698	0.00189044	0.00154427	1.22416	0.220891	0.00117865	0.00209308	0.563116	0.573356
rs10001834	4	130325201	0.000917443	0.000937841	0.97825	0.327951	0.00189455	0.00127161	1.48988	0.136257
rs72929029	4	130328711	-0.000138604	0.000993848	-0.139463	0.889085	-0.000784674	0.00134735	-0.582385	0.560308
rs62309621	4	130329941	-0.000182445	0.00114654	-0.159126	0.87357	0.000445636	0.00155418	0.286734	0.774316
rs28595473	4	130331406	-0.0019026	0.00141397	-1.34557	0.178441	0.00136493	0.00191624	0.712297	0.476281
rs1433373	4	130341376	-0.00109414	0.000763829	-1.43244	0.152018	-0.0012111	0.00103644	-1.16852	0.242597
rs74595221	4	130343177	-0.00309639	0.00144894	-2.13701	0.0325983	-0.00147171	0.00196461	-0.749111	0.453791
rs114268257	4	130343538	0.00128972	0.00142317	0.906233	0.364813	-0.00098057	0.00192921	-0.508277	0.61126
rs995637	4	130364383	0.000500618	0.000435923	1.14841	0.250801	0.000238425	0.000590972	0.403446	0.686621
rs17370115	4	130377798	0.000210938	0.000636617	0.331342	0.740387	-0.000906901	0.00086297	-1.05091	0.293302
rs78940211	4	130378353	4.06e-05	0.00114669	0.0354008	0.97176	0.000524599	0.00155443	0.337486	0.73575
rs603319	4	130380405	0.000260248	0.000444434	0.585572	0.558164	-0.00127298	0.000602399	-2.11319	0.034585
rs623455	4	130384783	0.000251083	0.000442966	0.566824	0.570834	-0.00121951	0.000600726	-2.03006	0.0423518
rs77824776	4	130386805	0.00340624	0.00148528	2.29334	0.0218293	0.00166304	0.00201452	0.825528	0.409072
rs72672184	4	130386996	-0.00266585	0.00192334	-1.38605	0.165733	-0.00220888	0.00260888	-0.846679	0.397175
rs34286488	4	130389155	-0.000934891	0.000438127	-2.13383	0.0328573	0.000746787	0.000593914	1.2574	0.20861
rs75789763	4	130403869	0.000344666	0.00098641	0.349414	0.726778	-0.000986134	0.00133703	-0.737558	0.460784
rs75549733	4	130404781	0.00311782	0.00166758	1.86966	0.0615316	-0.00187741	0.00226051	-0.830523	0.406244
rs17371288	4	130420141	-7.44e-06	0.000555604	-0.0133905	0.989316	-0.00126249	0.000753116	-1.67636	0.0936697
rs76306044	4	130422893	0.000310622	0.000741426	0.418952	0.675252	-0.000145638	0.0010051	-0.144898	0.884791
rs188899476	4	130427192	-0.00271108	0.00214735	-1.26252	0.206761	0.0037895	0.00291041	1.30205	0.192899
rs113808876	4	130444003	-9.61e-05	0.00141632	-0.067883	0.945879	-5.6e-06	0.00191972	-0.00291725	0.997672
rs75065497	4	130447978	-0.00133317	0.00125082	-1.06584	0.286498	0.000655058	0.00169564	0.38632	0.69926
rs685845	4	130450256	0.000293384	0.000450812	0.650789	0.515183	-0.000960963	0.000611164	-1.57235	0.115871
rs56048269	4	130453852	-0.00167234	0.00181188	-0.922985	0.356016	-0.00100349	0.00245758	-0.408323	0.683037
rs115223992	4	130462909	0.00123373	0.000912339	1.35228	0.176288	0.000720736	0.00123719	0.582559	0.56019
rs2138662	4	130473693	3.07e-05	0.000590702	0.051982	0.958543	0.000139705	0.000800744	0.174468	0.861497
rs115083068	4	130479775	-0.000966288	0.00138799	-0.696177	0.486319	-0.000817275	0.00188167	-0.434336	0.664045
rs11723474	4	130482387	-0.0010029	0.000623313	-1.60898	0.107623	0.000908997	0.000845138	1.07556	0.282125
rs11728922	4	130485262	0.000528049	0.000428758	1.23158	0.218107	-0.00044415	0.000581382	-0.763956	0.444894
rs62309491	4	130486911	0.00040809	0.000568859	0.717383	0.473138	-0.000963067	0.000771073	-1.249	0.211667
rs594497	4	130538554	0.00118593	0.000759856	1.56073	0.118587	-6.77e-05	0.00102988	-0.0657301	0.947593
rs17439675	4	130543768	0.000604645	0.000426349	1.41819	0.156135	-0.000264492	0.000577969	-0.457624	0.647223
rs17440038	4	130549411	5.46e-05	0.000570387	0.0957004	0.923759	-0.000689317	0.000773065	-0.891667	0.372572
rs79556523	4	130558201	-4.09e-05	0.00140596	-0.0291126	0.976775	0.0029232	0.00190707	1.53283	0.12532
rs1602453	4	130561629	0.00102439	0.000761944	1.34445	0.178804	0.000318804	0.00103288	0.308657	0.757583
rs1491149	4	130562892	-0.00224786	0.00106021	-2.12021	0.0339888	-0.000931255	0.0014369	-0.6481	0.51692
rs77828233	4	130564542	-0.000967317	0.00125749	-0.769245	0.441748	-0.00140845	0.00170468	-0.826226	0.408676
rs72673962	4	130564918	-0.00185665	0.00173928	-1.06748	0.285757	0.00107315	0.00235875	0.454965	0.649135
rs17050583	4	130568677	-0.000166542	0.000433428	-0.384244	0.700798	0.000446705	0.000587764	0.760008	0.447251
rs62311095	4	130569255	-0.000322743	0.000608585	-0.530317	0.595892	-0.00092335	0.000824849	-1.11942	0.262963
rs55834318	4	130573658	0.000122785	0.000553883	0.221681	0.824563	9.35e-05	0.000750906	0.124547	0.900883
rs1388245	4	130588289	0.000276302	0.000747814	0.369479	0.711771	-0.000547515	0.00101381	-0.540058	0.589157
rs77032300	4	130591885	-0.000848201	0.00124716	-0.680104	0.496439	-0.00120075	0.00169052	-0.710287	0.477527
rs115158242	4	130593684	-0.00175098	0.00159099	-1.10056	0.271089	-0.00302743	0.00215775	-1.40305	0.160603
rs75806179	4	130609361	-3.1e-05	0.000668593	-0.0463319	0.963046	0.000846596	0.000906406	0.934014	0.350297
rs79297958	4	130613220	0.000447209	0.000764805	0.584735	0.558726	-3.27e-05	0.00103694	-0.0315642	0.97482
rs77666649	4	130617178	-0.000520206	0.00191875	-0.271117	0.786301	0.00183882	0.00260125	0.706899	0.47963
rs73851805	4	130619860	0.00130098	0.00109285	1.19045	0.233872	-0.00101375	0.00148154	-0.684253	0.493816
rs78021409	4	130620388	0.000759514	0.00205096	0.370321	0.711144	-0.00130057	0.00278095	-0.467669	0.640022
rs13122683	4	130624125	-0.000581319	0.00119738	-0.485491	0.627328	0.000853541	0.00162323	0.525828	0.599008
rs72673979	4	130624213	-0.00112851	0.00175509	-0.642992	0.52023	0.00015566	0.00238001	0.0654028	0.947853
rs4863874	4	130631028	-0.00056371	0.000481321	-1.17117	0.241531	-0.000275524	0.000652356	-0.422352	0.672768
rs13115271	4	130645957	-9e-05	0.000436744	-0.206028	0.83677	4.89e-05	0.000592188	0.0825949	0.934174
rs75820203	4	130648045	0.00017111	0.00136195	0.125637	0.90002	5.8e-05	0.00184684	0.0314258	0.97493
rs13136877	4	130652810	0.00024189	0.0004787	0.505306	0.613345	-0.00023304	0.000648839	-0.359165	0.719472
rs115888717	4	130681696	0.000504124	0.00115862	0.435105	0.663486	-0.00144306	0.00157068	-0.918746	0.358229
rs78068122	4	130695751	0.00122485	0.000863753	1.41805	0.156176	0.000901336	0.00117139	0.769459	0.441621
rs114868643	4	130696059	-0.000784263	0.00146825	-0.534147	0.59324	-0.000493097	0.00199072	-0.247698	0.804368
rs77403578	4	130699143	-0.00263404	0.00143506	-1.83549	0.0664336	-0.00132383	0.00194688	-0.679977	0.49652
rs114900622	4	130706927	0.00118087	0.00134487	0.878056	0.379914	0.00210938	0.00182331	1.1569	0.247315
rs7692863	4	130707396	0.00135996	0.00102921	1.32136	0.186383	0.000344555	0.00139515	0.246966	0.804934
rs34200838	4	130709975	0.000618618	0.000959733	0.644573	0.519205	0.000439892	0.00130131	0.338037	0.735336
rs114671037	4	130711073	0.000397532	0.00137634	0.288833	0.772709	-0.00287613	0.00186518	-1.54202	0.123071
rs74829079	4	130714445	-0.000399429	0.00179307	-0.222763	0.82372	0.000197211	0.00242992	0.0811597	0.935315
rs78872637	4	130718038	0.000547535	0.00106906	0.512164	0.608537	9.61e-05	0.00144988	0.0662829	0.947153
rs34546495	4	130721815	0.00093628	0.00101304	0.92423	0.355368	0.0015737	0.0013736	1.14568	0.251927
rs4864201	4	130731284	0.000204255	0.000447615	0.45632	0.64816	0.00121541	0.000606817	2.00293	0.0451859
rs2968965	4	130747207	0.000512323	0.000451248	1.13535	0.25623	0.00132336	0.00061172	2.16335	0.0305154
rs72615858	4	130758948	-0.000839167	0.00212247	-0.395374	0.692567	0.000730394	0.0028775	0.25383	0.799627
rs2391552	4	130761011	0.000315672	0.00047554	0.663818	0.506807	0.00149359	0.000644698	2.31673	0.0205191
rs17050689	4	130767899	0.000737757	0.000929434	0.79377	0.42733	0.000409261	0.0012599	0.324835	0.745306
rs60189675	4	130771696	-0.00202513	0.00190264	-1.06438	0.287159	-5.38e-05	0.00258013	-0.0208661	0.983352
rs7685810	4	130782694	-0.00128053	0.00209342	-0.611691	0.540742	0.00100252	0.00283733	0.35333	0.723841
rs17385678	4	130783666	0.00117964	0.00153327	0.769366	0.441677	0.00270306	0.00207867	1.30038	0.193471
rs113367247	4	130789282	0.000336388	0.000967494	0.34769	0.728073	-0.00088751	0.00131142	-0.676756	0.498562
rs2952880	4	130802447	-0.00141753	0.00124774	-1.13607	0.255927	0.00277803	0.00169137	1.64247	0.100493
rs28408852	4	130804450	0.000731106	0.0020734	0.352612	0.72438	0.00532464	0.00281074	1.89439	0.058174
rs77542484	4	130804453	-0.0033424	0.00177569	-1.88231	0.0597952	-0.00117127	0.00240731	-0.486547	0.62658
rs116450071	4	130814387	-0.00186496	0.00173811	-1.07298	0.28328	0.00152031	0.00235698	0.645026	0.518911
rs2968978	4	130819828	-0.000472193	0.000441533	-1.06944	0.284872	-0.00105901	0.000598464	-1.76955	0.0768026
rs1962166	4	130821472	0.000473102	0.000457817	1.03339	0.301424	0.00110238	0.000620596	1.77633	0.0756792
rs75740049	4	130829365	-0.000938872	0.000981628	-0.956444	0.338849	-0.0034987	0.00133115	-2.62833	0.00858101
rs74988573	4	130856369	0.000620936	0.00139757	0.444298	0.656827	0.00149626	0.00189556	0.789347	0.42991
rs2952882	4	130860225	4.38e-05	0.00101043	0.043299	0.965463	-0.00242967	0.00136974	-1.77382	0.0760943
rs72615899	4	130871605	-0.00206029	0.00162773	-1.26574	0.205606	0.00173851	0.00220661	0.787865	0.430776
rs74491011	4	130889867	0.000764357	0.000964746	0.792289	0.428193	0.000625059	0.00130824	0.477785	0.632803
rs2940266	4	130890044	0.000672079	0.000443292	1.51611	0.129493	0.00141348	0.00060091	2.35223	0.0186618
rs72675890	4	130909708	-0.000255304	0.000435551	-0.586163	0.557766	-0.000557434	0.000590635	-0.943788	0.345279
rs72675892	4	130914838	0.00077099	0.000798846	0.965129	0.334481	0.000133194	0.00108332	0.12295	0.902147
rs62309818	4	130928328	-0.000423894	0.00165827	-0.255625	0.798241	0.00153888	0.00224749	0.684707	0.49353
rs34586883	4	130930140	-0.000458746	0.00106976	-0.428831	0.668047	0.000207187	0.00145012	0.142876	0.886388
rs11946653	4	130951432	-0.00012494	0.000437674	-0.285463	0.775289	-0.00041159	0.000593348	-0.693674	0.487887
rs72678112	4	130953303	0.000254236	0.00173186	0.146799	0.883291	0.00125912	0.00234732	0.536408	0.591677
rs6534757	4	130956329	0.00138707	0.0015651	0.886247	0.375485	0.00202611	0.00212165	0.954972	0.339593
rs9307620	4	130963247	0.000139818	0.000466134	0.299953	0.764213	0.00095883	0.000631712	1.51783	0.129059
rs75902607	4	130965747	0.000850817	0.00185053	0.459769	0.645682	-0.00226267	0.00250933	-0.901702	0.367216
rs79335404	4	130974903	0.0010656	0.00130537	0.816322	0.414317	0.000970821	0.00177011	0.548453	0.583381
rs13130684	4	130979173	0.000204366	0.000459084	0.445161	0.656204	0.00103339	0.000622376	1.6604	0.0968355
rs79001692	4	130981122	-0.00117918	0.00165341	-0.713182	0.475734	0.00091703	0.00224115	0.409177	0.68241
rs6838492	4	130982394	0.001172	0.00135369	0.865782	0.38661	0.00357691	0.00183583	1.94839	0.0513696
rs6534764	4	130982586	0.000410802	0.000672684	0.610692	0.541404	0.000176564	0.000912295	0.193538	0.846538
rs13114831	4	130983977	0.000341702	0.000649619	0.526003	0.598886	0.000370939	0.000881138	0.420977	0.673772
rs10005220	4	130985061	0.000391319	0.000649497	0.602496	0.546845	0.000144896	0.000880447	0.16457	0.869282
rs78167409	4	130989247	0.00149312	0.00121532	1.22858	0.21923	0.000207836	0.00164743	0.126158	0.899607
rs76953519	4	130990145	-0.00107371	0.000797834	-1.34578	0.178375	-0.00273808	0.00108161	-2.53149	0.0113585
rs115548374	4	130995144	-0.000369504	0.00205717	-0.179618	0.857453	0.000772358	0.0027879	0.277039	0.78175
rs75337178	4	130995773	-0.000150019	0.00174588	-0.0859278	0.931524	-0.000467523	0.0023666	-0.19755	0.843397
rs78235732	4	130999762	0.00174963	0.00158495	1.1039	0.269636	-0.00100935	0.00214848	-0.469797	0.638501
rs4864332	4	131011290	0.000252905	0.000911965	0.277319	0.781535	-0.00144911	0.00123605	-1.17238	0.241046
rs11933661	4	131013140	0.00056121	0.000428569	1.3095	0.190367	0.00105728	0.000581033	1.81966	0.068812
rs116762078	4	131015549	-0.000817497	0.000758415	-1.0779	0.281078	-0.00076196	0.00102801	-0.741202	0.458572
rs72678148	4	131019801	0.00147317	0.00168013	0.87682	0.380585	-0.00136389	0.00227772	-0.598798	0.549308
rs1873868	4	131024471	0.000437391	0.000434583	1.00646	0.314195	0.00116167	0.000589527	1.97052	0.0487802
rs77827537	4	131031064	0.000578744	0.000856182	0.675959	0.499067	-0.000497313	0.00116089	-0.42839	0.668368
rs28548359	4	131037964	0.000192141	0.000808722	0.237586	0.812203	0.00011382	0.00109621	0.10383	0.917304
rs79435737	4	131062932	0.00061721	0.00120857	0.510696	0.609564	0.00336025	0.00163724	2.05238	0.0401334
rs7669678	4	131063002	7.48e-05	0.000491519	0.152119	0.879093	-0.000149326	0.000666182	-0.224151	0.82264
rs62312160	4	131063896	0.00207409	0.00173048	1.19856	0.230699	0.00432648	0.00234635	1.84392	0.0651958
rs10011007	4	131064690	0.000772803	0.00089669	0.861839	0.388777	0.000646482	0.00121564	0.531806	0.594861
rs12647528	4	131065554	0.00119137	0.00122568	0.972005	0.331049	0.000407211	0.0016623	0.244969	0.806481
rs77713304	4	131067347	-0.00189849	0.0012638	-1.5022	0.133046	-0.00346258	0.00171347	-2.0208	0.0433012
rs56993070	4	131070249	0.000429118	0.00115467	0.371637	0.710163	0.0034323	0.00156556	2.19237	0.0283532
rs34707538	4	131075474	0.000370862	0.00148922	0.249031	0.803337	0.000163284	0.00201772	0.0809252	0.935502
rs17050863	4	131083338	0.0042498	0.00203025	2.09323	0.0363291	0.00534706	0.00275281	1.9424	0.0520894
rs11099039	4	131084273	0.000314836	0.00145917	0.215764	0.829172	0.00265617	0.00197894	1.34222	0.179527
rs17050864	4	131085096	0.00100817	0.000678394	1.48611	0.137251	0.00187153	0.000919882	2.03453	0.0418991
rs112495614	4	131085891	0.00100104	0.00213723	0.468383	0.639511	0.00155988	0.00289664	0.538515	0.590222
rs115423810	4	131091907	-0.000911897	0.00149407	-0.610343	0.541635	0.00142392	0.00202473	0.703262	0.481893
rs35125865	4	131094169	0.000228221	0.00047667	0.478783	0.632093	0.000913569	0.000646192	1.41377	0.15743
rs10003688	4	131097850	0.000294087	0.000445782	0.659711	0.50944	0.000566703	0.000604732	0.937115	0.3487
rs12499286	4	131101429	0.000243054	0.000468707	0.518563	0.604066	6.31e-05	0.000635283	0.0993508	0.92086
rs10016086	4	131101468	-0.000401553	0.000610573	-0.657666	0.510753	0.00157373	0.000827711	1.90131	0.0572628
rs7672106	4	131102260	0.000577405	0.000429329	1.3449	0.178658	0.00120908	0.000582242	2.0766	0.0378393
rs4864405	4	131103884	-0.00110798	0.000953145	-1.16244	0.245057	-0.00150056	0.00129211	-1.16132	0.245512
rs1586922	4	131104589	0.000527175	0.00042603	1.23741	0.215935	0.00014612	0.000577577	0.252988	0.800278
rs62312231	4	131108067	-0.00133178	0.00155002	-0.859206	0.390228	-0.00184355	0.00210115	-0.877402	0.380269
rs2893315	4	131108390	-0.000527492	0.000485869	-1.08567	0.277627	-0.000157452	0.000658665	-0.239048	0.811069
rs34627557	4	131111085	0.00061182	0.000529809	1.15479	0.248176	0.00129428	0.00071825	1.802	0.071547
rs28727537	4	131116592	0.000414011	0.000484007	0.855383	0.39234	-0.000187618	0.000656195	-0.285918	0.774941
rs1602816	4	131118067	-0.000769849	0.000577917	-1.33211	0.182825	-0.000209591	0.000783506	-0.267504	0.789081
rs115895951	4	131118521	0.000578514	0.00103759	0.557556	0.577148	0.000353515	0.00140672	0.251303	0.80158
rs57932131	4	131121040	3.96e-05	0.000940924	0.0421033	0.966416	0.000628764	0.00127571	0.492875	0.622101
rs11721847	4	131123474	8e-05	0.000431594	0.18534	0.852963	-0.000193797	0.000585139	-0.331197	0.740496
rs1908039	4	131127633	0.00215393	0.000720357	2.99009	0.00278918	0.00112123	0.000976576	1.14813	0.250916
rs11099040	4	131131416	-0.000702853	0.000504122	-1.39421	0.163254	-0.000975213	0.000683322	-1.42716	0.153534
rs13113376	4	131132900	-0.000266057	0.000550394	-0.483394	0.628816	0.000654506	0.000746421	0.876859	0.380564
rs1024020	4	131137761	-0.000434258	0.000535869	-0.810381	0.417722	0.000992599	0.000726541	1.3662	0.171878
rs12645294	4	131139891	-0.000708408	0.000518319	-1.36674	0.171707	0.000633596	0.000702631	0.901747	0.367192
rs73848446	4	131154225	-0.00394856	0.00170932	-2.31002	0.0208877	-0.000658534	0.00231726	-0.284186	0.776268
rs75590129	4	131158150	0.000205637	0.00168687	0.121905	0.902975	-0.00202401	0.00228698	-0.885014	0.37615
rs77124940	4	131192192	-0.00244318	0.00181239	-1.34804	0.177646	-0.00157256	0.00245621	-0.640238	0.522019
rs116296131	4	131192416	0.00213724	0.00193854	1.1025	0.270244	0.00211582	0.00262711	0.805377	0.420603
rs10857143	4	131203524	0.00059324	0.000620684	0.955784	0.339182	-0.0012686	0.000841546	-1.50746	0.131693
rs116669694	4	131208181	0.00315958	0.00126795	2.49187	0.0127077	0.000866605	0.0017186	0.50425	0.614086
rs4406035	4	131211784	-0.000757517	0.00151653	-0.499505	0.617424	-0.000322066	0.00205616	-0.156635	0.875533
rs74503389	4	131214393	0.000181678	0.0011152	0.16291	0.87059	0.000269639	0.00151206	0.178325	0.858468
rs62310914	4	131215821	-0.000707497	0.00138113	-0.512259	0.60847	-0.00255423	0.00187275	-1.36389	0.172603
rs72680337	4	131219384	0.000966035	0.00112642	0.857613	0.391107	0.000190107	0.00152733	0.12447	0.900944
rs111661702	4	131224428	0.00419827	0.00160606	2.61401	0.00894899	0.00163062	0.00217677	0.749099	0.453798
rs2221711	4	131236467	-0.000236254	0.000474446	-0.497957	0.618515	-0.000142285	0.000643656	-0.221057	0.825049
rs7684440	4	131241498	-8.47e-05	0.00165424	-0.0512158	0.959154	-0.00203489	0.00224272	-0.907331	0.364232
rs17410318	4	131244421	-0.0011484	0.00105222	-1.09141	0.275096	-0.00104085	0.00142601	-0.729901	0.465451
rs6838871	4	131253435	0.00015061	0.00044143	0.341187	0.732963	-0.0007137	0.000598367	-1.19275	0.232969
rs4476615	4	131255125	-0.000289316	0.000436627	-0.662614	0.507578	0.000393791	0.000591969	0.665222	0.505909
rs62310920	4	131274049	-8.56e-05	0.00149659	-0.0572025	0.954384	-0.00349548	0.00202824	-1.7234	0.0848166
rs112951220	4	131277618	-0.000209077	0.00122396	-0.17082	0.864365	-0.00221218	0.00165927	-1.33323	0.182458
rs13142911	4	131277890	-0.000531727	0.000518024	-1.02645	0.304679	-0.000222296	0.000702301	-0.316525	0.751604
rs1509445	4	131282974	3.6e-05	0.00043862	0.0821875	0.934498	0.000338126	0.000594411	0.568843	0.569463
rs17050986	4	131283367	-0.00382101	0.00166699	-2.29217	0.0218967	-0.0012757	0.00226007	-0.564451	0.572448
rs1022077	4	131283821	0.000149853	0.000439759	0.340761	0.733284	0.000141323	0.000596017	0.237113	0.81257
rs115944419	4	131287435	-0.00124844	0.00145417	-0.858526	0.390603	0.00179255	0.00197154	0.90921	0.36324
rs62309561	4	131288478	0.00128462	0.00210307	0.610831	0.541312	0.00126773	0.00285213	0.444486	0.656692
rs7699182	4	131291648	0.00153143	0.000964185	1.58831	0.112217	0.00152166	0.00130708	1.16417	0.244357
rs10518569	4	131291957	-0.000470251	0.000951291	-0.49433	0.621074	0.000965105	0.00128989	0.74821	0.454334
rs76946739	4	131294078	-0.00136976	0.00094977	-1.44221	0.149245	-0.000938798	0.00128761	-0.7291	0.465941
rs12331990	4	131314946	8.07e-05	0.000519129	0.155475	0.876447	0.000290307	0.00070401	0.412362	0.680074
rs4863986	4	131319464	0.000856136	0.000937173	0.91353	0.360964	-5.39e-05	0.00127023	-0.0424109	0.966171
rs28455624	4	131332304	-0.000300613	0.000466895	-0.643855	0.51967	-0.000769824	0.000632982	-1.21619	0.223915
rs116352691	4	131338666	1.43e-05	0.00102591	0.0139052	0.988906	-0.00102899	0.00139003	-0.740261	0.459142
rs6855545	4	131345089	-0.000382893	0.000437283	-0.875617	0.381239	-0.000287232	0.000592663	-0.484647	0.627927
rs115835855	4	131384142	0.00248813	0.00151229	1.64528	0.0999131	4.35e-05	0.00204947	0.0212332	0.98306
rs4241944	4	131393856	0.00150384	0.000755659	1.99011	0.0465795	0.000297279	0.00102423	0.290246	0.771628
rs59749228	4	131396442	0.000915705	0.00120034	0.76287	0.445541	0.00150858	0.00162727	0.927061	0.353896
rs4370149	4	131401711	0.00055059	0.000460543	1.19552	0.231883	0.000390888	0.000624303	0.62612	0.531237
rs72682403	4	131411840	0.00220091	0.00151995	1.44801	0.147614	-0.000529463	0.00206015	-0.257002	0.797178
rs62318222	4	131428604	0.000745154	0.00212917	0.349975	0.726358	0.00353623	0.00288579	1.22539	0.220428
rs2871891	4	131431602	0.000228248	0.000734904	0.310582	0.756118	-0.000332663	0.000996243	-0.333917	0.738442
rs1380284	4	131452425	-5.75e-05	0.0011325	-0.0507972	0.959487	-0.00156942	0.00153458	-1.02271	0.306447
rs1380283	4	131452820	-0.00110474	0.000960046	-1.15072	0.249849	-0.00169428	0.00130147	-1.30182	0.192979
rs72682407	4	131454353	-0.00173772	0.00197264	-0.88091	0.378367	-0.00129123	0.00267416	-0.482854	0.6292
rs76879295	4	131471273	0.000997939	0.000913144	1.09286	0.274456	-5.72e-05	0.00123783	-0.0461761	0.96317
rs7657981	4	131480721	0.000229239	0.000477143	0.480441	0.630914	-0.000259431	0.000646827	-0.401083	0.688359
rs76172696	4	131483297	-0.00212176	0.0015815	-1.34161	0.179724	0.00136621	0.00214346	0.637386	0.523874
rs62319781	4	131485490	0.000964346	0.00208533	0.462442	0.643765	0.00318038	0.00282667	1.12513	0.260534
rs115757426	4	131488960	-0.000172163	0.00110726	-0.155485	0.876439	0.00206936	0.00150216	1.37759	0.16833
rs17051049	4	131501118	0.00127384	0.000745232	1.70932	0.0873922	-0.000829231	0.00100993	-0.82108	0.411601
rs62317037	4	131503540	-2.52e-05	0.000429341	-0.0585956	0.953274	0.000593156	0.000581961	1.01924	0.308092
rs115798365	4	131515619	0.000764233	0.0011474	0.666055	0.505377	0.00192559	0.00155554	1.23789	0.215756
rs6816837	4	131521015	0.000203279	0.000544332	0.373446	0.708817	-0.000549258	0.000737781	-0.744473	0.456591
rs4541520	4	131522717	-0.00100413	0.000798308	-1.25783	0.208455	-0.000363007	0.001082	-0.335497	0.73725
rs74846031	4	131523521	0.000169291	0.000863464	0.19606	0.844563	-0.00186231	0.00117035	-1.59125	0.111555
rs55990505	4	131526288	-0.00135204	0.000879449	-1.53737	0.124204	-0.00227197	0.00119292	-1.90454	0.0568403
rs7675752	4	131541099	-0.000151436	0.000520499	-0.290944	0.771095	5.73e-05	0.000705683	0.0811902	0.935291
rs79531089	4	131545784	-0.00112362	0.0012384	-0.907311	0.364243	-0.00163565	0.0016796	-0.973832	0.330141
rs28616578	4	131548200	-0.000534337	0.0016671	-0.320518	0.748576	0.00484935	0.00225983	2.14589	0.0318823
rs7659897	4	131551052	-0.000252542	0.000834821	-0.30251	0.762263	-0.0015239	0.00113174	-1.34651	0.178139
rs6534808	4	131568230	0.000422885	0.000495788	0.852956	0.393684	-0.000218645	0.000672098	-0.325317	0.744942
rs79405938	4	131569631	-0.00133688	0.00153403	-0.871484	0.383491	0.00118662	0.00207917	0.570718	0.568191
rs10024245	4	131593718	-0.00026318	0.000587139	-0.448241	0.65398	0.000780315	0.000796005	0.980288	0.326945
rs78111415	4	131596263	0.000781687	0.000520801	1.50093	0.133374	-3.64e-05	0.000706196	-0.0515819	0.958862
rs1489437	4	131599982	0.000606049	0.000517962	1.17007	0.241975	-0.000400653	0.000702189	-0.570577	0.568287
rs183887113	4	131606620	-0.000580524	0.000504452	-1.1508	0.249815	0.000136442	0.000683947	0.199492	0.841878
rs117446227	4	131609172	-0.00348617	0.00178102	-1.9574	0.0503012	0.000325187	0.00241375	0.134722	0.892831
rs72684209	4	131614591	-0.000226392	0.000433637	-0.522078	0.601617	-0.000457954	0.000587852	-0.779029	0.435963
rs1489440	4	131614710	0.000323694	0.000460455	0.702987	0.482065	-0.000169365	0.000624118	-0.271366	0.78611
rs10005019	4	131615050	-0.000534303	0.000507973	-1.05183	0.292878	0.000346145	0.000688736	0.50258	0.61526
rs2220487	4	131616506	0.001024	0.0005378	1.90406	0.0569032	-0.000773859	0.000729108	-1.06138	0.288519
rs1489443	4	131620213	0.00102669	0.000507357	2.02361	0.0430117	-0.00048922	0.000687794	-0.711288	0.476906
rs10020250	4	131625279	-0.00045878	0.000451692	-1.01569	0.309777	0.000131633	0.000612345	0.214965	0.829794
rs62317283	4	131625438	0.000489652	0.00065667	0.74566	0.455874	0.00189387	0.000890298	2.12723	0.0334018
rs13125113	4	131633285	-0.00140434	0.000715025	-1.96404	0.0495259	-0.000971713	0.000969658	-1.00212	0.316287
rs62317300	4	131633658	0.000773152	0.00100121	0.772218	0.439986	0.00315007	0.00135772	2.32011	0.0203354
rs17425994	4	131645872	0.000854337	0.000585784	1.45845	0.144717	0.00128196	0.000793976	1.61461	0.106397
rs17051078	4	131652629	-0.000606993	0.000644247	-0.942174	0.346104	0.00162483	0.000873404	1.86034	0.0628387
rs306356	4	131656694	0.000883695	0.00100588	0.878531	0.379656	1.94e-06	0.00136348	0.00142568	0.998862
rs10017187	4	131675443	-0.000800029	0.000437986	-1.82661	0.0677597	-0.000263495	0.000593675	-0.443838	0.65716
rs13126107	4	131684852	-0.00161893	0.000819017	-1.97668	0.0480793	-0.00189444	0.00111045	-1.70601	0.0880081
rs422365	4	131694467	-0.000411696	0.00048885	-0.842174	0.399691	4.63e-05	0.000662717	0.0699002	0.944273
rs381951	4	131696928	0.000169127	0.0005448	0.310438	0.756228	0.000827059	0.000738775	1.1195	0.262928
rs114311729	4	131703670	-0.0010957	0.00162424	-0.674595	0.499934	-0.00416062	0.00220206	-1.88942	0.0588367
rs77334187	4	131713946	0.000376622	0.00165904	0.227011	0.820415	-0.00178254	0.00225001	-0.792237	0.428223
Affx-23400707	4	131726546	-0.000479915	0.000657166	-0.730279	0.46522	-7.22e-05	0.00089104	-0.0809902	0.93545
rs76069860	4	131773542	-0.00160199	0.000830167	-1.92973	0.0536418	0.000623189	0.00112542	0.55374	0.579757
rs35652612	4	131775020	0.000505634	0.000473564	1.06772	0.285647	0.000342662	0.000641814	0.533896	0.593414
rs62320274	4	131776295	-0.000462475	0.000532053	-0.869227	0.384724	3.9e-05	0.000721327	0.0540006	0.956935
rs1478091	4	131790501	0.000536825	0.000873394	0.614642	0.538791	0.00223288	0.00118398	1.88591	0.0593081
rs182709123	4	131792823	0.00114434	0.00206897	0.553097	0.580198	0.00521378	0.00280488	1.85882	0.0630529
rs6843963	4	131796796	-0.00196522	0.00124862	-1.57391	0.11551	-0.00393608	0.00169268	-2.32536	0.0200532
rs6849102	4	131796976	0.000265749	0.000448638	0.592347	0.553619	0.000741082	0.000608519	1.21785	0.223283
rs17502394	4	131802695	-0.00032701	0.00125122	-0.261354	0.79382	-0.000498439	0.00169717	-0.293689	0.768996
rs13123820	4	131805251	-0.000285927	0.000426681	-0.67012	0.502782	0.0006251	0.00057843	1.08068	0.279838
rs79225724	4	131817042	-0.000762934	0.000812732	-0.938727	0.347872	-0.000334384	0.00110227	-0.303359	0.761617
rs62317667	4	131818125	-0.000218945	0.000539044	-0.406172	0.684617	0.00037346	0.000730702	0.511097	0.609284
rs17502847	4	131826872	0.000404735	0.000621822	0.650886	0.515121	0.000746991	0.000842812	0.886308	0.375452
rs34721438	4	131832167	0.000746712	0.00127785	0.584352	0.558984	0.000273965	0.0017323	0.158151	0.874338
rs1392619	4	131846110	0.000500998	0.000430573	1.16356	0.244603	0.000586685	0.000583602	1.00528	0.314761
rs11724421	4	131856379	-0.00121849	0.000662632	-1.83886	0.0659363	-0.000153324	0.000898498	-0.170645	0.864503
rs2312546	4	131886381	-8.91e-05	0.00043021	-0.207135	0.835905	0.000253843	0.000583198	0.43526	0.663374
rs17445005	4	131905081	-0.000177044	0.0008289	-0.213589	0.830868	0.00133447	0.00112366	1.18761	0.234987
rs115348466	4	131908591	0.00163009	0.00173887	0.937441	0.348533	-0.00173328	0.0023576	-0.735188	0.462226
rs112222948	4	131924633	-0.000303217	0.00208234	-0.145613	0.884227	-0.006036	0.00282513	-2.13654	0.0326365
rs62317717	4	131925652	0.000411624	0.000586552	0.70177	0.482823	-0.00127236	0.000795335	-1.59978	0.109649
rs34869666	4	131940980	-0.000266799	0.000458514	-0.581878	0.56065	-0.000474766	0.000621443	-0.763974	0.444883
rs9637609	4	131952881	0.000154759	0.000712829	0.217106	0.828126	-0.0012101	0.000966461	-1.25209	0.210536
rs17505382	4	131963602	-0.000452048	0.000434674	-1.03997	0.298355	6.35e-06	0.000589261	0.0107775	0.991401
rs17445989	4	131964084	-0.00135332	0.00126142	-1.07285	0.283339	-0.00230668	0.0017097	-1.34917	0.177282
rs34827334	4	131965564	-0.000345049	0.0013758	-0.250799	0.801969	-0.000675918	0.00186509	-0.362404	0.71705
rs13145260	4	131972377	0.000315581	0.000426329	0.740227	0.459163	-0.000444372	0.000578067	-0.768721	0.44206
rs79986835	4	131974022	0.00165145	0.00154544	1.0686	0.285252	0.00423174	0.00209582	2.01913	0.0434748
rs76078896	4	132004418	-5.82e-05	0.00112573	-0.0516603	0.958799	-0.00100289	0.00152632	-0.657068	0.511138
rs35137967	4	132006428	0.000384055	0.000721352	0.53241	0.594443	0.001246	0.000977812	1.27428	0.202567
rs35251711	4	132036444	0.000327347	0.000704557	0.464614	0.642208	-0.000545449	0.000955375	-0.570927	0.56805
rs72688235	4	132076488	-0.000759442	0.00128958	-0.588906	0.555925	0.000281834	0.00174798	0.161234	0.871909
rs114061079	4	132081431	0.000300475	0.00121089	0.248144	0.804023	-0.000403981	0.00164118	-0.246153	0.805564
rs7696446	4	132095279	-0.000387652	0.000454326	-0.853248	0.393523	0.000103962	0.000615937	0.168787	0.865964
rs598171	4	132095720	0.000452256	0.000427137	1.05881	0.289688	-1.53e-05	0.000578973	-0.0264653	0.978886
rs115255317	4	132095951	-0.00262171	0.000885519	-2.96064	0.00307021	-0.00244814	0.00119999	-2.04014	0.0413376
rs72932396	4	132102111	-0.000755774	0.00115623	-0.653654	0.513335	-0.00181579	0.00156758	-1.15834	0.246725
rs76712623	4	132111061	-0.000271843	0.00161074	-0.168769	0.865979	0.000252106	0.00218302	0.115485	0.908061
rs80300468	4	132112636	-0.000449553	0.00140948	-0.318949	0.749765	-0.000193031	0.00191091	-0.101015	0.919539
rs673857	4	132119814	-0.000376913	0.000453273	-0.831536	0.405671	8.85e-05	0.000614555	0.143939	0.885549
rs17513873	4	132133613	-4.55e-05	0.000575749	-0.0790196	0.937017	0.000228303	0.000780447	0.292528	0.769883
rs78696145	4	132145194	0.00204849	0.0017048	1.2016	0.229519	0.000359984	0.00231102	0.155768	0.876216
rs17051169	4	132177937	0.000146318	0.000432432	0.33836	0.735092	0.000635038	0.00058629	1.08315	0.278744
rs4490472	4	132180099	-0.000258441	0.000552645	-0.467643	0.64004	0.000730258	0.000749171	0.974754	0.329683
rs77046733	4	132181222	0.000257944	0.001214	0.212474	0.831737	0.00305152	0.00164567	1.85427	0.0637013
rs9992696	4	132192738	0.000494762	0.000453492	1.091	0.275272	-0.000196251	0.000614742	-0.31924	0.749545
rs28391102	4	132193804	-0.00111279	0.00129435	-0.85973	0.389938	0.00247972	0.00175454	1.41332	0.157564
rs115609974	4	132223225	-0.000253525	0.00193607	-0.130948	0.895816	-0.000112876	0.00262416	-0.0430142	0.96569
rs115193369	4	132233141	-0.000326733	0.00130342	-0.250673	0.802067	-0.00183392	0.00176726	-1.03772	0.299403
rs72688286	4	132239346	0.0018729	0.00119952	1.56138	0.118436	-0.000203156	0.00162623	-0.124925	0.900583
rs77599701	4	132240928	0.000399169	0.000958781	0.41633	0.677169	0.00193424	0.00129928	1.48871	0.136566
rs185782244	4	132254754	-0.000742474	0.00185682	-0.399864	0.689257	0.00213023	0.00251632	0.846564	0.397239
rs6840956	4	132255188	0.000170932	0.000445036	0.384085	0.700916	0.000735118	0.000603272	1.21855	0.223015
rs17455872	4	132263684	0.00255035	0.001509	1.6901	0.0910108	0.00481801	0.00204601	2.35484	0.0185314
rs78284016	4	132264627	-0.000124078	0.00170426	-0.0728044	0.941962	0.000359323	0.0023108	0.155497	0.876429
rs78540597	4	132266670	-0.000673323	0.00124365	-0.541407	0.588227	0.00178827	0.0016863	1.06047	0.288933
rs1911877	4	132298239	0.000333323	0.000451564	0.738152	0.460423	0.000407648	0.000612425	0.66563	0.505648
rs6818329	4	132301810	-0.00110947	0.00124407	-0.891803	0.372499	0.00154531	0.00168625	0.916414	0.35945
rs17051188	4	132328692	0.000446967	0.000937387	0.476822	0.63349	-0.000139915	0.00127111	-0.110074	0.912351
rs17516850	4	132349474	-0.00249179	0.00150886	-1.65144	0.0986502	-0.00201608	0.00204529	-0.985721	0.324271
rs115265483	4	132350796	-0.000436798	0.00161545	-0.270388	0.786862	0.000599059	0.00219089	0.273432	0.784521
rs7690790	4	132351784	0.000246844	0.000482755	0.511324	0.609125	0.000192758	0.000654364	0.294574	0.76832
rs36124566	4	132352076	-0.000109356	0.000515057	-0.212319	0.831859	0.000416261	0.000698131	0.59625	0.551009
rs995401	4	132385208	0.000380445	0.00051046	0.745299	0.456092	0.000892874	0.000692078	1.29014	0.197005
rs351096	4	132409579	0.000157614	0.00044335	0.355506	0.722211	6.54e-05	0.000601156	0.108765	0.913389
rs62316448	4	132421770	-0.00118125	0.000862117	-1.37018	0.170632	-0.000887545	0.00116871	-0.759422	0.447601
rs4864046	4	132425240	-9.78e-05	0.000453495	-0.215603	0.829297	-0.000142783	0.000614431	-0.232382	0.816241
rs11932734	4	132431019	-0.000545988	0.000832167	-0.656104	0.511758	-0.000508569	0.00112797	-0.45087	0.652083
rs1911889	4	132435333	5.12e-05	0.000438821	0.116624	0.907158	7.23e-05	0.000594878	0.121467	0.903321
rs1511503	4	132435838	0.000144765	0.000510234	0.283723	0.776623	-0.000432948	0.00069143	-0.626163	0.531209
rs62318266	4	132468788	-0.000306327	0.000517411	-0.592039	0.553825	0.000128146	0.000701429	0.182693	0.855039
rs78653799	4	132473845	0.000466865	0.00103936	0.449184	0.653299	0.00165349	0.00140974	1.17291	0.240834
rs75511042	4	132482153	-8.73e-05	0.001096	-0.0796329	0.936529	-0.00112695	0.00148563	-0.758563	0.448115
rs78238611	4	132486289	-0.000819689	0.00132432	-0.61895	0.53595	0.00024888	0.00179406	0.138725	0.889668
rs77239691	4	132494566	0.000231535	0.00199914	0.115818	0.907797	0.00159515	0.00270983	0.588653	0.556094
rs72673608	4	132494652	0.00109053	0.00093405	1.16752	0.242999	0.000409653	0.00126607	0.323562	0.74627
rs75722849	4	132514932	0.000833385	0.00154722	0.538635	0.590139	-0.000761336	0.00209776	-0.362928	0.716659
rs75912324	4	132521351	-0.000430853	0.00201239	-0.2141	0.830469	1.45e-07	0.00272778	5.31e-05	0.999958
rs115350404	4	132528576	1.46e-05	0.00146234	0.00998814	0.992031	0.000224682	0.00198187	0.113369	0.909738
rs72673630	4	132531812	0.000827876	0.000665543	1.24391	0.213534	0.00163303	0.000902174	1.81011	0.0702798
rs1397864	4	132535206	-4.53e-05	0.000532533	-0.0849894	0.93227	0.000313609	0.000721921	0.43441	0.663991
rs34620439	4	132535800	-0.000698508	0.000589164	-1.18559	0.235784	-0.000527294	0.000798695	-0.660194	0.50913
rs17520535	4	132543331	-6.45e-05	0.000842479	-0.0765329	0.938995	0.000799954	0.00114231	0.700294	0.483745
rs72673645	4	132554245	0.000900395	0.00189672	0.474712	0.634993	0.0014684	0.00257136	0.571059	0.56796
rs74327278	4	132564823	-0.000697865	0.00111368	-0.626632	0.530901	-0.00229442	0.0015103	-1.51918	0.128717
rs114787950	4	132586505	-0.000717606	0.00132871	-0.540078	0.589144	-0.00122769	0.00180123	-0.681584	0.495503
rs56028717	4	132608335	-0.000394414	0.000500651	-0.787802	0.430813	-0.000260038	0.000679518	-0.38268	0.701957
rs350692	4	132610761	5.05e-05	0.000531499	0.0949676	0.924341	-0.00110221	0.000720845	-1.52905	0.126252
rs12640224	4	132686929	6.34e-05	0.00050834	0.124758	0.900715	-0.000858925	0.00068945	-1.24581	0.212835
rs115390833	4	132687346	-0.00105733	0.00123585	-0.855548	0.392248	-0.00221575	0.00167582	-1.32219	0.186107
rs116088392	4	132723369	-0.00154124	0.000906924	-1.69942	0.0892418	-0.00345475	0.00122943	-2.81004	0.00495391
rs62307074	4	132728943	-0.000682911	0.000490673	-1.39178	0.163989	9.69e-07	0.000665504	0.00145615	0.998838
rs72673690	4	132731463	0.000635474	0.00056954	1.11577	0.264523	0.000573112	0.000772137	0.742241	0.457942
rs9990957	4	132739336	-8.54e-05	0.000674447	-0.126571	0.89928	0.00024704	0.000914333	0.270186	0.787017
rs2087677	4	132759484	-9.46e-05	0.000496004	-0.190761	0.848713	-0.000666724	0.000672632	-0.991216	0.321581
rs17464835	4	132764481	-0.000692818	0.000531199	-1.30425	0.192148	0.000577315	0.000719987	0.801841	0.422646
rs1873535	4	132764667	-0.000143251	0.00086984	-0.164686	0.869191	0.00071536	0.00117931	0.606593	0.544121
rs17465008	4	132772665	0.00057158	0.000527765	1.08302	0.278801	0.000300633	0.000715744	0.420029	0.674465
rs115593006	4	132801684	-0.000273825	0.00115945	-0.236167	0.813303	-0.000957741	0.00157151	-0.609441	0.542233
rs1828102	4	132808492	-0.000815564	0.000496582	-1.64236	0.100517	-0.00189531	0.000673152	-2.81558	0.00486929
rs349861	4	132820871	-0.000203498	0.00084235	-0.241584	0.809103	-0.000437909	0.00114131	-0.383688	0.70121
rs349864	4	132828919	3.4e-05	0.000534277	0.0636647	0.949237	0.000652656	0.000724003	0.901455	0.367347
rs56309047	4	132832266	-0.000809678	0.000497474	-1.62758	0.103616	-0.00193854	0.000674391	-2.8745	0.004047
rs142711805	4	132832891	-0.00165617	0.00207638	-0.797622	0.425091	0.00493794	0.00281246	1.75574	0.079134
rs114930522	4	132868758	0.000659758	0.000999894	0.659828	0.509365	-0.00244772	0.00135389	-1.80792	0.0706204
rs349280	4	132884270	-0.000410601	0.000493546	-0.831939	0.405444	-0.000203098	0.000669201	-0.303493	0.761514
rs13147623	4	132893708	-6.68e-05	0.00057974	-0.115238	0.908256	0.0005351	0.000785683	0.681064	0.495832
rs72914685	4	132896066	0.000379384	0.00172282	0.22021	0.825708	-0.00176792	0.00233636	-0.756696	0.449233
rs4864086	4	132898785	-3.72e-05	0.000593565	-0.0627486	0.949967	0.000487566	0.000804646	0.605939	0.544556
rs116223778	4	132903372	-0.00119165	0.00114977	-1.03642	0.300007	-0.00108931	0.00155904	-0.698704	0.484738
rs2840131	4	132911682	-0.000730503	0.000486906	-1.50029	0.133539	-0.000403143	0.000660094	-0.610735	0.541375
rs1431681	4	132917689	-0.000418494	0.000646209	-0.647614	0.517235	0.000539003	0.00087612	0.615216	0.538412
rs4864096	4	132921436	8.02e-05	0.000593513	0.135167	0.89248	0.0006366	0.000804505	0.791294	0.428773
rs78581353	4	132924612	-0.000507722	0.00104178	-0.48736	0.626004	-0.00098374	0.00141219	-0.696609	0.486048
rs17547161	4	132932804	0.000349636	0.000712194	0.490928	0.623478	-3.96e-05	0.000965455	-0.0409944	0.9673
rs12505153	4	132935692	0.000172268	0.000497923	0.345973	0.729363	0.000377434	0.000674952	0.559202	0.576024
rs79183823	4	132945848	-0.000771263	0.000818823	-0.941917	0.346236	-0.000745097	0.00111003	-0.671242	0.502067
rs72675723	4	132947635	0.000315025	0.000527549	0.597147	0.550409	-0.000239821	0.000715422	-0.335215	0.737463
rs78067491	4	132948479	0.000229931	0.000991121	0.231991	0.816545	0.00214216	0.00134355	1.5944	0.110848
rs74519784	4	132950969	-0.000560074	0.000917327	-0.61055	0.541498	0.000649929	0.00124411	0.522404	0.601389
rs28737194	4	132962950	-0.00276431	0.000878455	-3.14678	0.00165093	-0.00173644	0.00119141	-1.45746	0.14499
rs111457513	4	132976294	0.00367834	0.00165757	2.21912	0.0264796	-0.000382677	0.0022471	-0.170298	0.864776
rs114832543	4	132980767	-0.00207624	0.000968431	-2.14392	0.0320403	-0.00367534	0.00131318	-2.7988	0.00512958
rs10028810	4	132985715	0.000128269	0.000428517	0.299332	0.764687	0.000389138	0.000580939	0.669844	0.502958
rs72675744	4	133000095	-0.000269608	0.000790838	-0.340914	0.733169	0.00103271	0.00107231	0.963074	0.335511
rs72675748	4	133002070	0.000208527	0.000563974	0.369745	0.711572	-0.000393781	0.000764118	-0.515341	0.606315
rs62317295	4	133007523	-0.00125306	0.000711009	-1.76237	0.0780074	-0.000296283	0.0009638	-0.307411	0.75853
rs1876054	4	133038209	-0.000258047	0.000427545	-0.603556	0.546139	-0.000763231	0.000579601	-1.31682	0.1879
rs115228678	4	133045142	-0.000360134	0.00123163	-0.292404	0.769978	0.000619314	0.0016696	0.370936	0.710685
rs62317338	4	133045581	-5.75e-06	0.00129946	-0.00442785	0.996467	0.000206969	0.00176158	0.117491	0.906471
rs9990622	4	133045796	0.000522739	0.000438323	1.19259	0.233032	0.000546886	0.00059441	0.920048	0.357549
rs77302676	4	133049028	0.000306016	0.00080667	0.379357	0.704423	-0.000253294	0.00109344	-0.231649	0.816811
rs111584423	4	133050087	-7.68e-05	0.00198439	-0.0386912	0.969137	-0.000957238	0.0026904	-0.355798	0.721992
rs13144449	4	133072245	0.000581009	0.0004674	1.24307	0.213845	0.000687604	0.00063351	1.08539	0.277751
rs4479723	4	133084604	0.0006588	0.000603831	1.09104	0.275258	-0.000165992	0.000818662	-0.20276	0.839323
rs13119335	4	133090057	0.000344655	0.000469129	0.73467	0.462541	0.000481731	0.000636389	0.756976	0.449065
rs57536468	4	133097240	0.000558577	0.00108135	0.516555	0.605467	0.00161982	0.001466	1.10493	0.269192
rs74773624	4	133106739	2.99e-05	0.000931863	0.0321192	0.974377	0.000239894	0.00126298	0.189943	0.849354
rs7692012	4	133124579	0.000730544	0.000871115	0.83863	0.401677	0.00107329	0.00118102	0.908785	0.363465
rs348070	4	133135927	-0.00047236	0.000549868	-0.859043	0.390318	9.41e-05	0.000745424	0.126173	0.899595
rs1876059	4	133145306	-3.41e-05	0.000427051	-0.0799537	0.936274	-0.000331471	0.000578976	-0.572512	0.566975
rs114350979	4	133145929	-0.00148138	0.000824484	-1.79674	0.0723773	-0.00248905	0.00111826	-2.22583	0.026026
rs2657414	4	133154003	-0.000461656	0.000549504	-0.840132	0.400835	6.74e-05	0.000744882	0.0905258	0.927869
rs6811696	4	133157721	-0.000392982	0.000635715	-0.618173	0.536462	5.45e-05	0.000861957	0.0632156	0.949595
rs13106625	4	133176844	0.000317452	0.000453736	0.699641	0.484152	0.000300998	0.000615352	0.489147	0.624738
rs6841162	4	133188640	-0.000580704	0.000830903	-0.698883	0.484626	0.000539152	0.0011264	0.478652	0.632187
rs115627278	4	133191089	5.46e-05	0.00157531	0.0346444	0.972363	-0.000496733	0.00213539	-0.23262	0.816057
rs62317737	4	133207969	-0.000108082	0.00174003	-0.0621148	0.950471	0.00197508	0.00235946	0.83709	0.402543
rs76138271	4	133212248	0.000572335	0.000927473	0.61709	0.537176	0.000204456	0.00125745	0.162596	0.870837
rs11733495	4	133219133	0.000297986	0.000470098	0.633881	0.526159	0.000539648	0.00063727	0.846812	0.397101
rs17049499	4	133250129	-0.000248126	0.00061569	-0.403005	0.686945	-0.00141651	0.000834963	-1.69649	0.0897941
rs62320133	4	133254279	-0.000268162	0.00179791	-0.149152	0.881434	0.00235285	0.00243823	0.964982	0.334554
rs2062465	4	133254688	-0.00261242	0.00108812	-2.40086	0.0163573	-0.000556651	0.00147478	-0.377447	0.705841
rs17559366	4	133256040	-1.5e-05	0.00049279	-0.030362	0.975778	0.000162927	0.000668082	0.243873	0.80733
rs72678296	4	133280648	-0.00110423	0.00156207	-0.706899	0.47963	-0.00422239	0.00211803	-1.99354	0.0462028
rs62318060	4	133292506	0.00138592	0.00144483	0.959226	0.337445	-0.000339257	0.00195845	-0.173227	0.862473
rs7690746	4	133292949	-0.000648433	0.000471094	-1.37644	0.168686	2.47e-05	0.000638598	0.038755	0.969086
rs7690467	4	133326395	-0.000574809	0.00047263	-1.21619	0.223912	0.000106932	0.000640949	0.166834	0.867501
rs79004738	4	133326621	-7.52e-05	0.00108862	-0.0690585	0.944943	0.00177258	0.00147549	1.20135	0.229615
rs1827131	4	133327909	-0.000214629	0.00102139	-0.210134	0.833563	3.21e-05	0.00138442	0.0231761	0.98151
rs74337373	4	133328888	-0.00616807	0.00173177	-3.56171	0.000368509	-0.00245436	0.00234916	-1.04478	0.296125
rs62318106	4	133335765	0.00110274	0.00115802	0.952264	0.340964	4.62e-05	0.00156956	0.0294063	0.976541
rs76446315	4	133342924	-0.000351683	0.00052228	-0.673361	0.500718	0.000414182	0.000708585	0.58452	0.558871
rs36098945	4	133349983	0.00100761	0.000832493	1.21036	0.226142	0.0021474	0.00112863	1.90266	0.0570859
rs79921421	4	133352716	0.000527054	0.000882028	0.597548	0.550142	-0.000499318	0.00119547	-0.417676	0.676184
rs115850224	4	133369340	0.000540568	0.00118428	0.456453	0.648064	0.000528852	0.00160511	0.329479	0.741794
rs17050574	4	133389600	0.00389274	0.00208372	1.86817	0.0617396	0.00150099	0.00282443	0.531429	0.595122
rs72680594	4	133418543	-0.00339274	0.00113332	-2.99363	0.00275704	-0.00129268	0.00153646	-0.84134	0.400158
rs62320197	4	133430246	0.00158232	0.00107393	1.4734	0.140644	-0.000828897	0.00145614	-0.569242	0.569192
rs1499359	4	133432234	0.000117603	0.000661895	0.177676	0.858977	-0.000124431	0.000897104	-0.138703	0.889685
rs33937540	4	133434338	-0.00090257	0.00149582	-0.603395	0.546247	0.000291714	0.00202752	0.143877	0.885598
rs78893870	4	133435172	-0.0027449	0.00187595	-1.46321	0.143412	-0.00241992	0.00254285	-0.951659	0.341271
rs76955527	4	133440925	0.000383631	0.000775505	0.494685	0.620823	-0.0012639	0.00105159	-1.2019	0.229405
rs9307675	4	133441732	0.000109352	0.000426894	0.256157	0.79783	3.87e-05	0.000578651	0.0668005	0.946741
rs114223365	4	133459527	0.000290037	0.00162735	0.178227	0.858545	-0.00352877	0.00220558	-1.59993	0.109615
rs13118354	4	133461452	0.000174333	0.000435453	0.400349	0.6889	0.000225052	0.000590478	0.381135	0.703103
rs114065763	4	133462079	-0.000702096	0.00175344	-0.400412	0.688854	0.00340384	0.00237728	1.43182	0.152197
rs7654526	4	133467448	-0.000322624	0.00058209	-0.554251	0.579408	-0.000401488	0.000789203	-0.508725	0.610945
rs4863875	4	133487356	-7.68e-05	0.000579972	-0.132474	0.894609	-0.000558638	0.000786388	-0.710385	0.477466
rs78037998	4	133492248	0.000926298	0.000828941	1.11745	0.263804	-0.0011158	0.0011237	-0.992972	0.320724
rs77652200	4	133493106	0.000614902	0.00114646	0.536349	0.591718	0.0004686	0.00155455	0.301437	0.763082
rs72682545	4	133499109	0.00128057	0.00116819	1.0962	0.272992	0.000289939	0.00158294	0.183165	0.854669
rs115665570	4	133511684	0.000663165	0.00158677	0.417934	0.675995	-0.00208672	0.00215081	-0.970201	0.331947
rs55704376	4	133515769	-9.45e-05	0.000664849	-0.14214	0.88697	-0.000525103	0.000901458	-0.582504	0.560227
rs11732021	4	133519291	1.36e-05	0.000435955	0.0311248	0.97517	-0.00064799	0.000591105	-1.09623	0.272977
rs17005429	4	133524062	0.00141086	0.00133382	1.05776	0.290167	0.00100623	0.00180808	0.556519	0.577857
rs116368393	4	133527095	0.0029875	0.00175698	1.70036	0.0890643	0.00175392	0.00238185	0.736371	0.461506
rs116140582	4	133527965	-3.02e-05	0.0011226	-0.0268864	0.97855	0.00352892	0.00152196	2.31866	0.0204139
rs1946689	4	133534418	0.000264971	0.000427117	0.620371	0.535014	-0.000450035	0.000578919	-0.77737	0.436941
rs11099197	4	133540805	-0.000608901	0.000658248	-0.925032	0.35495	-0.00145292	0.00089239	-1.62812	0.103501
rs75328835	4	133543130	-0.00280508	0.00204007	-1.37499	0.169136	-0.00191625	0.00276685	-0.692577	0.488576
rs75690362	4	133547947	0.00270351	0.000870044	3.10733	0.00188806	0.00153766	0.00117975	1.30338	0.192447
rs1025588	4	133563801	0.000132132	0.00043897	0.301004	0.763412	0.00120509	0.00059509	2.02506	0.0428622
rs1435312	4	133568937	-0.0025349	0.00197712	-1.28212	0.199802	-0.00160571	0.00268127	-0.598861	0.549266
rs1435309	4	133583664	0.000230517	0.000441321	0.522334	0.601438	0.00132658	0.000598164	2.21776	0.026572
rs72711640	4	133583983	0.000450417	0.00103719	0.434268	0.664095	-0.000507628	0.00140646	-0.360925	0.718156
rs77706311	4	133585762	0.00248526	0.00141071	1.76171	0.0781193	-0.000515327	0.00191361	-0.269296	0.787702
rs78065860	4	133588511	0.00015087	0.000907387	0.166268	0.867946	-0.0017873	0.00122985	-1.45327	0.14615
rs76665548	4	133625708	0.000973498	0.00137351	0.708767	0.47847	0.00213527	0.00186195	1.14679	0.251469
rs2419792	4	133626987	-6.09e-05	0.000640538	-0.0951007	0.924235	-0.000981897	0.00086841	-1.13068	0.25819
rs79779569	4	133636530	-0.00184657	0.0015421	-1.19743	0.231138	-0.00064914	0.00209128	-0.310403	0.756255
rs13117639	4	133637568	0.000469297	0.000443017	1.05932	0.289456	0.00112028	0.000600478	1.86564	0.0620922
rs11099208	4	133649012	0.000482192	0.000439749	1.09652	0.272854	0.00115949	0.000596158	1.94493	0.0517842
rs76617104	4	133653888	0.000911262	0.00155896	0.584533	0.558862	-0.000655872	0.00211394	-0.310261	0.756363
rs4373171	4	133658229	0.000370039	0.000438412	0.844045	0.398645	0.000976006	0.000594427	1.64193	0.100606
rs76291788	4	133663789	0.00230513	0.00180988	1.27364	0.202791	0.00288055	0.00245394	1.17385	0.240458
rs13115447	4	133679675	0.000342151	0.00045684	0.74895	0.453888	0.00118216	0.000619493	1.90827	0.0563574
rs4407519	4	133686433	-0.000219029	0.000427911	-0.511857	0.608751	-0.000849964	0.000580461	-1.46429	0.143115
rs60969303	4	133687884	0.000462268	0.000807816	0.572243	0.567157	-0.00095058	0.00109499	-0.868117	0.385331
rs2419540	4	133690420	0.00107588	0.000919608	1.16993	0.24203	-0.000176644	0.00124699	-0.141656	0.887352
rs74824068	4	133692168	-0.00114792	0.00212894	-0.539194	0.589753	-0.00596635	0.00288433	-2.06854	0.0385902
rs75235616	4	133714708	-3.7e-05	0.000664803	-0.0556127	0.95565	5.84e-05	0.000901139	0.0647834	0.948347
rs1075020	4	133716536	0.000746071	0.00159766	0.466977	0.640516	-0.000333005	0.00216604	-0.153739	0.877816
rs77254354	4	133719267	0.00118425	0.00199671	0.593101	0.553114	0.000308888	0.00270685	0.114113	0.909148
rs78229712	4	133721232	-0.00161025	0.00112619	-1.42982	0.152769	-0.000896313	0.00152674	-0.587075	0.557154
rs17015232	4	133723892	-0.0004156	0.000696043	-0.59709	0.550448	-0.000993331	0.000943529	-1.05278	0.292441
rs13125348	4	133726650	-5.68e-05	0.0011913	-0.0476513	0.961994	0.00048208	0.00161513	0.298478	0.765339
rs1597122	4	133730607	0.000175003	0.000428798	0.408124	0.683183	0.000653253	0.000581906	1.12261	0.261604
rs17015716	4	133741295	0.000345605	0.000681277	0.50729	0.611952	-0.000659444	0.000923219	-0.714288	0.47505
rs1374945	4	133741878	-0.00319447	0.00162666	-1.96383	0.0495512	0.000544273	0.00220567	0.246761	0.805093
rs12646328	4	133743612	-0.000187902	0.000544628	-0.34501	0.730087	-0.000371809	0.000738325	-0.503584	0.614554
rs76616667	4	133746972	0.00120558	0.00112119	1.07527	0.282253	0.00148762	0.00152135	0.977828	0.32816
rs60040746	4	133750701	0.000448189	0.000825592	0.54287	0.587219	-0.00123117	0.00111932	-1.09993	0.271363
rs34397315	4	133753668	0.000292512	0.000735347	0.397788	0.690786	-0.00128417	0.000996877	-1.28819	0.197681
rs114201639	4	133761557	-0.000210832	0.00143382	-0.147042	0.883099	0.000335753	0.0019439	0.172721	0.862871
rs1868248	4	133764147	-0.000558471	0.000630199	-0.886181	0.375521	-0.00105402	0.000854513	-1.23347	0.2174
rs78127594	4	133779388	0.00160461	0.00100296	1.59987	0.109627	0.00329769	0.00135969	2.42532	0.0152953
rs72713461	4	133782958	-0.000784312	0.00179573	-0.436766	0.662281	-0.00276876	0.00243379	-1.13763	0.255276
rs75534770	4	133792785	-0.000458045	0.000899004	-0.509503	0.6104	0.000948777	0.00121819	0.778843	0.436073
rs2419695	4	133794809	-0.000169938	0.000455716	-0.372904	0.70922	-0.00100745	0.0006181	-1.62991	0.103122
rs6847840	4	133810730	-9.83e-05	0.000454004	-0.2166	0.82852	-0.00104984	0.000615415	-1.70591	0.0880261
rs116818298	4	133818995	0.00211856	0.00151528	1.39812	0.162077	0.00068707	0.00205459	0.334408	0.738072
rs1900688	4	133822993	-0.000278622	0.000457295	-0.609282	0.542338	-0.000788013	0.000620117	-1.27075	0.203819
rs12504730	4	133824142	-0.000229604	0.000435281	-0.527484	0.597858	-0.000708648	0.000590131	-1.20083	0.229818
rs114793256	4	133840466	-0.000138765	0.00166565	-0.0833102	0.933605	0.000293451	0.00225891	0.129908	0.896639
rs17511050	4	133842651	0.0018658	0.00111221	1.67756	0.0934333	0.00216025	0.00150774	1.43278	0.151922
rs1448024	4	133844765	-0.000297793	0.000445508	-0.668435	0.503857	-0.000393829	0.000604018	-0.652015	0.514392
rs114857510	4	133857375	-0.00318154	0.00136819	-2.32537	0.0200528	-0.0027473	0.00185509	-1.48095	0.13862
rs115260021	4	133872865	0.0011342	0.00207112	0.547628	0.583948	-0.00170339	0.00280698	-0.606841	0.543957
rs114733352	4	133874555	0.00128892	0.00114088	1.12975	0.258581	0.00121925	0.00154725	0.788012	0.43069
rs12512449	4	133884621	-0.00181293	0.00114037	-1.58978	0.111887	-0.00200552	0.00154577	-1.29743	0.194485
rs111803459	4	133887229	-0.000487066	0.000914687	-0.532494	0.594384	-0.00122486	0.0012399	-0.987871	0.323217
rs4864171	4	133893116	0.000285117	0.000556156	0.512655	0.608193	0.00102278	0.000753984	1.3565	0.174941
rs1448016	4	133895722	-0.00028532	0.000429436	-0.664405	0.506432	-0.00019849	0.000582477	-0.340768	0.733278
rs17584535	4	133902600	0.00166317	0.00125638	1.32378	0.185577	-0.00222979	0.00170321	-1.30916	0.19048
rs114159070	4	133905506	0.000125503	0.00141655	0.0885975	0.929402	0.000518144	0.00192074	0.269763	0.787343
rs10518624	4	133906801	-0.000346453	0.000446415	-0.776078	0.437704	0.000121638	0.000605105	0.20102	0.840683
rs115789382	4	133915776	0.00154944	0.00105362	1.47058	0.141405	0.000803317	0.00142802	0.562538	0.57375
rs79727262	4	133915831	0.000260889	0.000921916	0.282986	0.777188	0.00112323	0.00124896	0.899333	0.368476
rs78036757	4	133921495	0.00110738	0.0020109	0.550691	0.581846	0.00319505	0.00272839	1.17104	0.241583
rs71616764	4	133926278	-0.000559706	0.00130397	-0.429234	0.667753	-0.000279659	0.0017679	-0.158187	0.874309
rs8180230	4	133935831	0.000766079	0.00201556	0.380083	0.703884	0.00277027	0.00273367	1.01339	0.310875
rs28652852	4	133938555	-0.00038375	0.000428848	-0.894838	0.370874	0.00111268	0.000581446	1.91364	0.0556674
rs76177141	4	133943290	-0.0011067	0.000920987	-1.20165	0.229499	-0.000471103	0.00124967	-0.376981	0.706188
rs72716683	4	133945699	-0.00045445	0.000436517	-1.04108	0.297839	0.00113904	0.000592291	1.92311	0.0544671
rs4374633	4	133949488	-0.000588602	0.00073167	-0.804463	0.42113	-0.000912402	0.000991711	-0.920028	0.357559
rs34247735	4	133953728	-0.000543275	0.00186895	-0.290685	0.771292	0.00464088	0.00253306	1.83212	0.0669346
rs79261297	4	133958166	0.00128201	0.00106868	1.19962	0.230289	0.000270935	0.00144859	0.187034	0.851634
rs115573135	4	133958370	-0.00035201	0.0014321	-0.245801	0.805837	-0.000325979	0.00194101	-0.167943	0.866628
rs76660349	4	133961093	0.0009295	0.00128881	0.721209	0.470781	0.0020061	0.00174676	1.14847	0.250777
rs61132908	4	133986995	-0.00141201	0.00184282	-0.766222	0.443545	-0.0029885	0.00249861	-1.19606	0.231673
rs78520777	4	134002881	-0.000286757	0.00106856	-0.268359	0.788424	-0.000476062	0.00144789	-0.328798	0.742309
rs115624531	4	134016533	-7.56e-05	0.0011281	-0.0670462	0.946545	0.000152497	0.00153001	0.0996708	0.920606
rs17019863	4	134028373	0.000448953	0.000799449	0.561578	0.574404	0.000384374	0.00108375	0.354669	0.722838
rs10461215	4	134033541	0.000205282	0.00129545	0.158464	0.874092	-0.00288882	0.00175621	-1.64491	0.0999886
rs77024110	4	134050601	0.00114758	0.00135918	0.844313	0.398495	-0.00179033	0.00184242	-0.971727	0.331187
rs115976772	4	134053110	0.00176396	0.00143622	1.22819	0.219375	0.00213988	0.00194843	1.09826	0.272091
rs115073745	4	134055972	-0.00223971	0.00184271	-1.21544	0.224198	-0.00305148	0.00249696	-1.22208	0.221679
rs13144059	4	134072264	-0.000372408	0.00187993	-0.198096	0.84297	0.00381618	0.00254844	1.49746	0.134276
rs12507072	4	134083468	0.000457458	0.00126783	0.36082	0.718234	-0.00409215	0.00171909	-2.38042	0.0172936
rs9307688	4	134083486	-0.000609009	0.000522364	-1.16587	0.243667	0.00107822	0.000708003	1.52291	0.127782
rs10084852	4	134083809	9.03e-05	0.000735249	0.122759	0.902298	-0.000221713	0.000996742	-0.222437	0.823974
rs72715790	4	134089370	0.000201552	0.000515575	0.390926	0.695852	-0.00062091	0.000698858	-0.888464	0.374292
rs17587163	4	134092824	-0.000295284	0.00111577	-0.264646	0.791283	9.47e-05	0.00151299	0.0626058	0.95008
rs7694852	4	134093150	-0.000236337	0.000429207	-0.550636	0.581884	0.000354467	0.000581954	0.609098	0.54246
rs114928216	4	134108202	0.00113698	0.00107712	1.05557	0.291164	0.000352418	0.00145929	0.2415	0.809167
rs114020144	4	134113349	0.000988521	0.00192548	0.513389	0.60768	-0.000764656	0.00261026	-0.292943	0.769566
rs13103746	4	134119768	-3.76e-05	0.000432519	-0.0868999	0.930751	0.000175544	0.000586114	0.299505	0.764555
rs28555107	4	134121750	0.000576563	0.000750819	0.767912	0.44254	0.000355912	0.00101877	0.349356	0.726822
rs969045	4	134124136	0.000389375	0.000453169	0.859226	0.390216	0.000714389	0.000614565	1.16243	0.245061
rs969046	4	134124378	-0.000155169	0.000423451	-0.366438	0.714038	-0.000712546	0.000574249	-1.24083	0.214669
rs34078467	4	134125210	0.000484705	0.000548351	0.883931	0.376734	0.00140665	0.000743443	1.89207	0.0584822
rs72717716	4	134129585	6.41e-05	0.00190321	0.0336838	0.973129	0.000309133	0.00257988	0.119825	0.904622
rs77698923	4	134136710	0.000708892	0.000942241	0.752347	0.451843	-0.000341609	0.00127746	-0.267412	0.789152
rs4864178	4	134137202	0.000822877	0.000946686	0.869219	0.384728	-0.000284197	0.00128334	-0.221451	0.824742
rs79808891	4	134147955	-0.000323923	0.000745107	-0.434734	0.663756	-0.000552879	0.00101001	-0.5474	0.584104
rs72717750	4	134149303	-0.000541179	0.000831916	-0.650521	0.515356	0.000992475	0.00112769	0.880097	0.378807
rs1582707	4	134156510	-0.000445712	0.00114195	-0.390308	0.696309	-0.00210845	0.00154796	-1.36208	0.173172
rs76787320	4	134159012	0.00175777	0.00136549	1.28728	0.197996	-0.00105757	0.00185212	-0.571004	0.567997
rs72717764	4	134160439	-8.91e-06	0.000539761	-0.0165031	0.986833	0.000263353	0.000731745	0.359898	0.718924
rs114400908	4	134160456	0.00193654	0.00136021	1.42371	0.154532	-0.000395798	0.00184506	-0.214518	0.830143
rs7677008	4	134163927	-0.000231469	0.000636683	-0.363555	0.716191	-0.000285254	0.000863675	-0.330279	0.741189
rs2901074	4	134168466	0.000310718	0.000575545	0.539868	0.589289	0.000614798	0.000780079	0.788123	0.430626
rs7678197	4	134203575	-0.000174293	0.000439612	-0.396471	0.691758	-4.04e-05	0.000595995	-0.0677432	0.94599
rs77644273	4	134208880	-0.00124569	0.00122448	-1.01732	0.309001	-0.000965342	0.00166007	-0.581508	0.560898
rs74912237	4	134215614	0.000279777	0.000568231	0.492365	0.622462	-0.00031484	0.000770258	-0.408747	0.682726
rs80346887	4	134231438	1.28e-05	0.000722934	0.0176589	0.985911	-0.000703488	0.000980184	-0.71771	0.472937
rs34530977	4	134241790	-0.000371835	0.0019669	-0.189047	0.850056	0.000840769	0.00266775	0.31516	0.75264
rs4298186	4	134270651	-5.34e-05	0.000609701	-0.0875669	0.930221	-0.000190206	0.00082697	-0.230004	0.818089
rs111644593	4	134296347	0.000480211	0.00114486	0.419449	0.674888	-0.000875666	0.00155297	-0.563866	0.572846
rs76299031	4	134303859	-0.000211645	0.000548279	-0.386017	0.699484	-0.000193854	0.000743126	-0.260863	0.794198
rs77140104	4	134314191	0.000457793	0.00174491	0.262359	0.793045	0.00150924	0.00236655	0.637741	0.523643
rs114686462	4	134314631	1.89e-05	0.000958317	0.0197363	0.984254	-0.000937933	0.00129884	-0.722131	0.470215
rs115235599	4	134319287	-0.00143295	0.00210378	-0.681134	0.495787	-0.000470927	0.00285008	-0.165233	0.868761
rs2009274	4	134319928	-5.68e-05	0.000431902	-0.131399	0.89546	-0.000205645	0.000585431	-0.351271	0.725386
rs114138954	4	134323033	-0.00279787	0.00127904	-2.18747	0.0287091	-0.00284034	0.00173414	-1.6379	0.101444
rs79577665	4	134323986	-0.000335088	0.00147039	-0.227891	0.819731	0.000981296	0.00199352	0.492242	0.622548
rs114634091	4	134327514	0.00204175	0.00188827	1.08128	0.279574	-0.00266929	0.00255864	-1.04325	0.296835
rs77129763	4	134331858	-0.000640271	0.000926957	-0.690724	0.489739	0.000203188	0.00125656	0.161702	0.871541
rs72931760	4	134333128	-0.00208131	0.00145862	-1.4269	0.15361	0.00243042	0.00197664	1.22957	0.218859
rs62320150	4	134337329	0.000641276	0.00057019	1.12467	0.260729	0.000767304	0.000772791	0.992899	0.32076
rs56968488	4	134338935	-4.31e-05	0.000500434	-0.0861703	0.931331	3.48e-06	0.000678798	0.0051208	0.995914
rs971827	4	134343482	0.00028415	0.000429217	0.66202	0.507959	0.000819456	0.000581934	1.40816	0.159085
rs114377349	4	134343944	-0.000173347	0.00117891	-0.147039	0.883101	-0.00164953	0.00159822	-1.03211	0.302022
rs7698186	4	134345272	-0.000578607	0.00127069	-0.455348	0.648859	0.000652257	0.00172264	0.378638	0.704957
rs13127497	4	134346117	0.000228775	0.000501533	0.45615	0.648282	-0.000195828	0.000680421	-0.287804	0.773497
rs1493513	4	134348525	-0.000888646	0.00135666	-0.655024	0.512453	0.00213638	0.00183925	1.16155	0.24542
rs1032439	4	134352903	9.31e-05	0.000543187	0.171339	0.863957	0.000616849	0.000736061	0.838041	0.402008
rs1565732	4	134357127	3.67e-05	0.000430066	0.085423	0.931925	0.000442555	0.000583153	0.7589	0.447913
rs116771015	4	134359799	0.00075489	0.000985117	0.766295	0.443502	0.000157431	0.00133535	0.117895	0.906151
rs17024660	4	134360329	0.000434608	0.000718908	0.604539	0.545486	-0.000305179	0.00097454	-0.313152	0.754166
rs75411192	4	134365793	3.03e-05	0.000919486	0.0329623	0.973705	0.00199442	0.0012462	1.6004	0.109511
rs180792135	4	134367749	-0.00170586	0.00158583	-1.07569	0.282067	-0.00371766	0.00214915	-1.72983	0.0836621
rs62320152	4	134375153	-0.00048261	0.00157103	-0.307193	0.758696	-0.00394843	0.00212926	-1.85437	0.0636877
rs6828804	4	134378356	0.000273186	0.000442187	0.617808	0.536703	-0.000126949	0.000599422	-0.211786	0.832274
rs72717796	4	134383055	-0.000787642	0.000936528	-0.841023	0.400336	0.00061349	0.00126967	0.483188	0.628962
rs17024794	4	134384791	4.66e-05	0.000593966	0.0784547	0.937466	0.000721567	0.000805514	0.895785	0.370369
rs2420513	4	134388250	0.000163146	0.000442194	0.368946	0.712168	0.000800982	0.000599471	1.33615	0.181502
rs10518640	4	134393453	0.000860498	0.000881234	0.976469	0.328833	0.000345571	0.00119497	0.289187	0.772438
rs59640516	4	134396713	1.68e-05	0.00135775	0.0123735	0.990128	0.00079597	0.00184105	0.432346	0.665491
rs73858720	4	134404580	-0.00288827	0.00207389	-1.39268	0.163717	-0.00325336	0.00281104	-1.15735	0.24713
rs77330593	4	134404704	-0.000572209	0.00107255	-0.533503	0.593686	0.000814028	0.00145447	0.559671	0.575704
rs7657723	4	134411058	0.000677166	0.00129734	0.521966	0.601695	0.00116449	0.00175818	0.662329	0.507761
rs7696123	4	134415283	-0.000659907	0.000449835	-1.467	0.142378	-0.00107877	0.000610116	-1.76814	0.0770381
rs1493505	4	134419452	-0.000274232	0.000433334	-0.632842	0.526837	-0.000927248	0.000587423	-1.5785	0.114451
rs7695140	4	134422027	0.000384938	0.000721606	0.533446	0.593725	-0.000264758	0.00097804	-0.270702	0.78662
rs79060857	4	134427758	-0.00169514	0.00096037	-1.76509	0.0775492	-0.000120419	0.00130206	-0.092484	0.926314
rs141727220	4	134428359	0.000984134	0.00087863	1.12008	0.262682	0.000531684	0.00119167	0.446167	0.655477
rs112873939	4	134440209	-0.000666939	0.00202425	-0.329474	0.741797	-0.00292685	0.00274445	-1.06646	0.286216
rs62320159	4	134440620	0.000132434	0.000697242	0.18994	0.849357	-0.000542772	0.00094501	-0.574356	0.565727
rs115037931	4	134442004	0.000133993	0.00113172	0.118398	0.905753	0.00144991	0.00153391	0.945238	0.344538
rs36022501	4	134453158	0.000151321	0.00043103	0.351069	0.725537	0.000513217	0.000584184	0.87852	0.379662
rs74410539	4	134462461	-0.000347485	0.00176733	-0.196616	0.844129	2.21e-05	0.00239606	0.00922435	0.99264
rs6845405	4	134463476	0.000707254	0.000621935	1.13718	0.255463	0.00116502	0.000843048	1.38191	0.167
rs71616786	4	134477920	-0.000447518	0.00138195	-0.323832	0.746066	-0.000247809	0.00187237	-0.13235	0.894707
rs1493503	4	134482626	-0.000265473	0.000425651	-0.623686	0.532834	-0.000587983	0.000577176	-1.01872	0.308334
rs28446894	4	134497836	0.00035601	0.00064033	0.555979	0.578226	2.18e-06	0.000867961	0.00250832	0.997999
rs28624150	4	134509732	0.000446091	0.000635632	0.701806	0.482801	-1.78e-05	0.000861908	-0.0206879	0.983495
rs13138315	4	134513103	0.000648692	0.000610645	1.06231	0.288097	1.61e-05	0.000828285	0.019422	0.984504
rs953028	4	134538893	0.000352457	0.000842265	0.418464	0.675608	0.001473	0.00114215	1.28968	0.197163
rs114300366	4	134540232	-0.00026997	0.000967608	-0.279008	0.780239	0.000477156	0.00131164	0.363784	0.716019
rs75429819	4	134553242	0.000255126	0.000710188	0.359237	0.719418	0.00107934	0.000962919	1.12091	0.262328
rs2713285	4	134555456	-0.000169229	0.000442091	-0.382793	0.701873	-0.00056919	0.000599398	-0.949602	0.342315
rs74834519	4	134559993	0.000353813	0.00188736	0.187465	0.851297	-0.00125018	0.00255969	-0.48841	0.62526
rs17535574	4	134564523	0.000956845	0.000800818	1.19483	0.232153	-0.000847856	0.00108565	-0.780969	0.434822
rs17535777	4	134572826	-0.000925202	0.000720852	-1.28349	0.199323	-0.000853316	0.000977088	-0.873326	0.382486
rs1567174	4	134579295	-0.000148257	0.00043584	-0.340163	0.733734	-0.000593677	0.000590734	-1.00498	0.314906
rs116094405	4	134583250	-0.000936829	0.00144568	-0.648018	0.516974	0.00260209	0.00196018	1.32748	0.184352
rs113239086	4	134590056	0.00208742	0.00156241	1.33603	0.181542	0.00136652	0.00211871	0.644979	0.518942
rs17608611	4	134594808	-0.000929423	0.0011557	-0.80421	0.421276	-0.0028787	0.00156642	-1.83775	0.0661002
rs13137763	4	134603130	4.67e-05	0.000919787	0.0508138	0.959474	0.00174785	0.00124746	1.40113	0.161176
rs79076728	4	134612860	0.00122873	0.00100975	1.21686	0.223658	0.00149084	0.00136876	1.08919	0.27607
rs72721599	4	134613075	0.000789338	0.00167694	0.470702	0.637854	0.000503474	0.00227413	0.221392	0.824788
rs112451754	4	134614855	-0.00153762	0.00105936	-1.45145	0.146654	0.00109648	0.00143667	0.763206	0.445341
rs4863904	4	134623026	-0.000333457	0.000476207	-0.700235	0.483781	-0.00046932	0.000645549	-0.727009	0.467221
rs17536811	4	134623986	-0.00155772	0.00106094	-1.46825	0.142038	-0.00128454	0.00143868	-0.892859	0.371933
rs78234133	4	134675106	-0.00181528	0.00171755	-1.0569	0.290558	0.000900075	0.00232821	0.386595	0.699057
rs114421257	4	134675323	-0.00114734	0.00119685	-0.95863	0.337746	-0.00196635	0.00162258	-1.21186	0.225565
rs116566751	4	134692140	-0.00090217	0.000556303	-1.62173	0.104863	-0.000773863	0.000754043	-1.02628	0.304758
rs11099255	4	134693021	0.000349551	0.000487758	0.716648	0.473592	0.000303975	0.00066114	0.459774	0.645679
rs62320201	4	134699468	-0.000876722	0.000629122	-1.39356	0.16345	-7.22e-06	0.000852824	-0.00846719	0.993244
rs41426348	4	134710268	-0.000127359	0.000434628	-0.29303	0.7695	-0.000344643	0.000589157	-0.584976	0.558564
rs4613620	4	134714897	0.00055061	0.000495458	1.11131	0.266434	0.000307727	0.000671821	0.458049	0.646918
rs116487417	4	134724873	-0.000634609	0.00161134	-0.39384	0.6937	-0.00181266	0.00218477	-0.82968	0.40672
rs4400054	4	134746959	-8.74e-05	0.000561099	-0.155717	0.876256	0.000851926	0.000760585	1.12009	0.262676
rs72942983	4	134754032	-0.000561757	0.000735346	-0.763936	0.444906	-0.000157284	0.000996817	-0.157786	0.874626
rs76621153	4	134768947	-0.00100915	0.000810717	-1.24477	0.213218	-0.000208648	0.00109975	-0.189724	0.849526
rs12650474	4	134782917	-0.000446462	0.000426801	-1.04606	0.295532	-0.00123497	0.000578452	-2.13496	0.0327648
rs17539198	4	134786366	0.00137604	0.00115691	1.18941	0.234278	0.00264186	0.00156837	1.68446	0.0920934
rs7693180	4	134814553	-0.000383787	0.00047274	-0.811836	0.416886	0.000858466	0.00064093	1.33941	0.180439
rs72707592	4	134830405	-0.000142881	0.00156722	-0.0911686	0.927359	-0.00281858	0.00212463	-1.32662	0.184634
rs4276335	4	134836983	-0.000177779	0.000426394	-0.416935	0.676726	-0.00131758	0.000577949	-2.27976	0.0226228
rs115834136	4	134839935	-0.00267808	0.00152456	-1.75662	0.078984	-0.000569709	0.00206537	-0.275838	0.782673
rs114295830	4	134840733	-0.00131045	0.00145355	-0.901557	0.367293	0.003802	0.00196998	1.92997	0.053612
rs111977019	4	134845408	-0.000114187	0.00112642	-0.101371	0.919256	-0.00366575	0.00152727	-2.40019	0.016387
rs4326068	4	134855595	0.000678248	0.00050862	1.33351	0.182367	0.000843197	0.000689737	1.22249	0.221523
rs77700603	4	134861473	0.00315927	0.00181934	1.7365	0.0824774	0.00425898	0.00246701	1.72638	0.084281
rs7664334	4	134861495	0.00226832	0.00158122	1.43454	0.15142	0.000593639	0.0021436	0.276935	0.78183
rs116116223	4	134870144	0.000569174	0.00140815	0.404201	0.686065	0.00202027	0.00190954	1.05799	0.290062
rs62318191	4	134877772	0.000923019	0.000763113	1.20954	0.226455	-0.000387487	0.001034	-0.374747	0.707849
rs115546255	4	134890973	-6.93e-05	0.00184393	-0.0375816	0.970021	-0.000308608	0.00249998	-0.123444	0.901756
rs7664965	4	134919721	-0.000417141	0.000650507	-0.641255	0.521358	0.000213673	0.000881386	0.242428	0.808448
rs183370228	4	134924242	0.00115014	0.00175024	0.657134	0.511095	-0.00137051	0.0023732	-0.577496	0.563605
rs72949073	4	134930128	0.000627503	0.000537047	1.16843	0.242633	-0.000566736	0.000727951	-0.778536	0.436254
rs72709892	4	134931869	0.00017689	0.00158216	0.111803	0.91098	-0.00182008	0.00214495	-0.848546	0.396135
rs56051021	4	134939522	-3.75e-05	0.000895526	-0.0418493	0.966619	-4.38e-05	0.00121349	-0.03606	0.971235
rs114373648	4	134941693	0.00072664	0.00177299	0.409839	0.681924	-0.00148849	0.00240471	-0.618989	0.535924
rs78412479	4	134956267	-0.00391524	0.00153289	-2.55417	0.0106447	-0.00160395	0.00207906	-0.771479	0.440423
rs1587094	4	134977288	0.00214248	0.00178246	1.20198	0.229373	0.00331518	0.00241708	1.37156	0.170201
rs6534996	4	134997723	0.00041724	0.000431638	0.966643	0.333723	-0.00145497	0.000585065	-2.48685	0.0128885
rs114954144	4	135041238	-0.00135782	0.00138308	-0.981742	0.326228	0.00131736	0.00187402	0.702957	0.482083
rs80153369	4	135057038	-0.000271248	0.000671035	-0.404223	0.686049	-0.00268707	0.000909815	-2.95342	0.00314297
rs1470236	4	135066651	0.000708585	0.000431194	1.64331	0.10032	0.000645063	0.000584465	1.10368	0.269732
rs78163294	4	135102995	-0.000330556	0.00104251	-0.317076	0.751186	-0.000885469	0.00141308	-0.626623	0.530907
rs114155111	4	135105193	-0.00265427	0.00159749	-1.66152	0.0966102	-0.000672112	0.00216611	-0.310286	0.756344
rs11099273	4	135121066	-0.000843599	0.000466786	-1.80725	0.070724	-0.00115878	0.000633116	-1.83028	0.0672096
rs10009368	4	135121601	-0.000941901	0.000464515	-2.02771	0.042591	-0.00124923	0.00062971	-1.98382	0.0472772
rs116807401	4	135121721	0.00384089	0.00162429	2.36466	0.0180473	0.00222315	0.00220223	1.0095	0.312735
rs56257666	4	135128917	0.000110499	0.000477414	0.231453	0.816963	0.00063066	0.000647088	0.974612	0.329754
rs17034151	4	135144722	-0.00167604	0.000725645	-2.30972	0.0209042	-0.000333218	0.000984143	-0.338587	0.734921
rs6818612	4	135158113	-0.000739262	0.000706485	-1.04639	0.29538	-0.0012447	0.000958019	-1.29924	0.193862
rs72714382	4	135158428	0.000175112	0.000534307	0.327737	0.743111	-0.00119792	0.000724346	-1.6538	0.0981693
rs114146910	4	135173330	-0.000103653	0.00144286	-0.0718389	0.94273	0.000173249	0.00195618	0.0885648	0.929428
rs116510513	4	135178114	0.00280358	0.00110653	2.53367	0.011288	0.00220101	0.0015017	1.46568	0.142736
rs113086967	4	135197389	-8.8e-05	0.00132498	-0.0664468	0.947022	-0.00544564	0.00179626	-3.03165	0.00243241
rs75354825	4	135197959	0.000583134	0.00212744	0.274101	0.784007	0.00161554	0.00288257	0.560452	0.575172
rs115889224	4	135198018	-0.00122152	0.00159337	-0.766624	0.443306	0.00589595	0.00215943	2.73032	0.00632756
rs62318598	4	135209465	0.00102778	0.00135229	0.760027	0.447239	0.00113742	0.00183356	0.620333	0.535039
rs116771487	4	135243769	0.00129646	0.00176697	0.73372	0.46312	-0.00174844	0.00239483	-0.730092	0.465335
rs4386653	4	135244773	0.00173656	0.0010994	1.57954	0.114212	0.0044624	0.00149023	2.99445	0.00274965
rs115359389	4	135248519	0.00210994	0.00205063	1.02892	0.303516	-0.00302331	0.00278216	-1.08668	0.27718
rs78467509	4	135252257	-0.003142	0.00165372	-1.89996	0.0574398	-0.00128738	0.00224248	-0.574088	0.565908
rs12649164	4	135252930	-0.0011988	0.000433947	-2.76256	0.00573538	-0.000121491	0.000588425	-0.206467	0.836426
rs1872785	4	135276735	0.000174159	0.000650094	0.267898	0.788778	-0.00069201	0.000881222	-0.785285	0.432287
rs72717991	4	135282565	-0.000726573	0.00153149	-0.474423	0.635198	-0.00234773	0.00207595	-1.13092	0.258091
rs58755072	4	135287186	-0.000705149	0.000512723	-1.3753	0.169039	-0.000290252	0.000695096	-0.417571	0.676261
rs77076227	4	135299061	-0.0019459	0.00176202	-1.10436	0.269439	0.00211466	0.00238853	0.885341	0.375974
rs1486979	4	135301152	-0.00109935	0.000434488	-2.53023	0.0113992	-2.27e-06	0.000589105	-0.00386017	0.99692
rs17625338	4	135314680	5.71e-05	0.000679825	0.0840082	0.93305	0.00021008	0.000921545	0.227965	0.819674
rs13103648	4	135316536	-0.000167215	0.00104186	-0.160496	0.87249	0.00145831	0.00141247	1.03245	0.301862
rs115680354	4	135340430	0.00248652	0.0011887	2.0918	0.0364575	0.00317955	0.00161171	1.97278	0.0485221
rs10011420	4	135340523	0.000737519	0.00043236	1.7058	0.0880466	0.000424942	0.00058601	0.725144	0.468364
rs17037260	4	135345377	-0.000840986	0.000543647	-1.54693	0.12188	-1.47e-06	0.000737147	-0.00199774	0.998406
rs72720089	4	135349510	0.00035266	0.000528503	0.667282	0.504593	-0.00104476	0.000716434	-1.45828	0.144764
rs79204996	4	135396204	-0.00141148	0.000880179	-1.60363	0.108797	-0.00257387	0.00119334	-2.15686	0.0310174
rs76721165	4	135408082	0.00123962	0.00191909	0.645942	0.518317	0.00217935	0.00260217	0.837512	0.402305
rs4438806	4	135423763	0.000365718	0.000524415	0.697383	0.485564	-0.000829504	0.000710901	-1.16683	0.243278
rs74984108	4	135425481	0.00231784	0.00135868	1.70595	0.0880181	0.00337564	0.00184283	1.83176	0.0669874
rs13140370	4	135430486	0.00154685	0.000465606	3.32222	0.000893151	0.000682294	0.00063125	1.08086	0.279759
rs115504865	4	135430794	0.00132541	0.00158209	0.837757	0.402168	-0.00287203	0.00214509	-1.33889	0.180608
rs10026900	4	135432895	0.00178513	0.000427764	4.17318	3e-05	-0.000118122	0.000579875	-0.203703	0.838586
rs4634282	4	135437770	0.000881876	0.000565449	1.5596	0.118855	-0.00117952	0.000766521	-1.5388	0.123855
rs78702900	4	135438734	-0.000931394	0.0011321	-0.822713	0.410672	-0.0010688	0.00153464	-0.696449	0.486148
rs75390557	4	135467597	-0.000938325	0.0014559	-0.644499	0.519252	0.00234734	0.00197386	1.18922	0.234356
rs62314684	4	135472787	0.00041192	0.000545686	0.754867	0.45033	-0.000349803	0.000739921	-0.472757	0.636387
rs114533483	4	135475062	-0.00143665	0.00156051	-0.920626	0.357246	0.00230529	0.00211514	1.0899	0.275757
rs4863914	4	135478536	-1.49e-05	0.000453919	-0.0327836	0.973847	-0.000280276	0.000615298	-0.455512	0.648741
rs4352529	4	135481566	0.000381092	0.000497986	0.765267	0.444113	0.00081164	0.000674834	1.20272	0.229084
rs4533822	4	135500619	0.000167395	0.000487676	0.34325	0.731411	0.000679502	0.000661004	1.02798	0.303958
rs72709012	4	135507032	0.00228841	0.00166187	1.377	0.168512	0.000385905	0.00225302	0.171283	0.864001
rs77645352	4	135517002	0.00159327	0.00109582	1.45396	0.145959	0.00244463	0.00148552	1.64564	0.0998393
rs72709015	4	135519901	-0.000574819	0.000756158	-0.760183	0.447146	-0.00227878	0.0010251	-2.22299	0.0262171
rs111603853	4	135521499	-0.000944783	0.000977842	-0.966192	0.333949	-0.00112218	0.00132549	-0.846617	0.397209
rs10026364	4	135522740	-0.000523165	0.00171203	-0.305582	0.759923	-0.000274796	0.00232123	-0.118384	0.905764
rs13114525	4	135523320	0.00271999	0.00107883	2.52125	0.0116943	0.00245719	0.00146213	1.68056	0.0928491
rs34377450	4	135547825	-4.63e-05	0.000462594	-0.0999922	0.920351	0.000306312	0.00062714	0.488426	0.625248
rs62314730	4	135560722	-0.000309785	0.000894044	-0.346499	0.728968	-0.00201167	0.00121221	-1.6595	0.0970168
rs35821797	4	135572578	0.000193349	0.000493027	0.392168	0.694935	0.000909047	0.000668395	1.36004	0.173817
rs11947642	4	135590344	-3.45e-05	0.000472195	-0.0731055	0.941722	0.000398114	0.000640219	0.62184	0.534048
rs9999130	4	135593230	0.000145208	0.000535881	0.270971	0.786414	0.00113771	0.000726473	1.56608	0.117332
rs34656880	4	135593330	-7.69e-05	0.00106441	-0.0722099	0.942435	-0.000282359	0.00144293	-0.195685	0.844857
rs2404304	4	135596084	0.000114688	0.000605783	0.189323	0.84984	0.000187416	0.000821257	0.228206	0.819486
rs6831936	4	135604953	-0.000166586	0.000518822	-0.321086	0.748146	-0.00036333	0.000703465	-0.516486	0.605516
rs75890193	4	135608367	-0.00322127	0.0020689	-1.557	0.119472	-0.000920406	0.00280498	-0.328133	0.742812
rs36003689	4	135624268	0.00142646	0.00158628	0.899251	0.36852	0.00727319	0.00214951	3.38366	0.000715363
rs10519337	4	135655677	0.000136428	0.000555947	0.245397	0.806149	0.000226958	0.000753643	0.301148	0.763302
rs75676872	4	135658432	-0.00215307	0.00160421	-1.34214	0.179553	0.00130467	0.00217425	0.600055	0.54847
rs62316634	4	135670006	-8.28e-05	0.000692622	-0.119508	0.904873	-0.00133731	0.000938935	-1.42428	0.154366
rs72711236	4	135680511	-0.00149871	0.00155707	-0.962523	0.335788	-0.00106472	0.00211118	-0.504324	0.614034
rs644708	4	135687493	2.4e-05	0.000478316	0.0500864	0.960054	-0.000454051	0.000648491	-0.700166	0.483824
rs76170856	4	135688096	-0.000711412	0.00170205	-0.417974	0.675966	0.000901074	0.00230709	0.390566	0.696118
rs12640918	4	135692605	0.000286398	0.000578954	0.494682	0.620825	-0.000203097	0.000785193	-0.258658	0.795899
rs72711244	4	135702992	0.00133765	0.00120395	1.11105	0.266546	0.00101162	0.00163232	0.619745	0.535426
rs76902811	4	135719581	-0.000349483	0.00135402	-0.258108	0.796324	-0.000771196	0.00183527	-0.420208	0.674334
rs13112765	4	135720595	0.00180971	0.00155006	1.16751	0.243006	0.0066222	0.00210097	3.15197	0.0016219
rs6535043	4	135741565	-8.94e-06	0.000445984	-0.0200405	0.984011	-0.00074754	0.000604929	-1.23575	0.216553
rs17573145	4	135742032	-0.000140229	0.000615008	-0.228012	0.819637	-0.0012149	0.000833604	-1.45741	0.145005
rs34755263	4	135743398	0.000556525	0.000531722	1.04665	0.295263	0.00107733	0.000720538	1.49517	0.134872
rs115876306	4	135758294	-0.00203482	0.00128598	-1.58231	0.113579	0.000116389	0.00174409	0.0667335	0.946794
rs116813939	4	135758597	0.000347758	0.00157311	0.221064	0.825043	0.00353861	0.00213411	1.65812	0.0972948
rs2404325	4	135758604	0.000629954	0.00107012	0.588678	0.556078	0.000968257	0.00145144	0.667103	0.504707
rs13151035	4	135773459	-0.000136905	0.00042975	-0.31857	0.750053	-6.55e-05	0.000582453	-0.112488	0.910436
rs10013441	4	135775238	-0.000151625	0.000446954	-0.339241	0.734428	0.000140001	0.000606063	0.231001	0.817314
rs1354757	4	135776832	-0.000325182	0.000426549	-0.762355	0.445849	-0.000404479	0.000578249	-0.699488	0.484248
rs116137874	4	135779488	-0.00136435	0.000964522	-1.41454	0.157205	-0.00247558	0.00130779	-1.89295	0.0583651
rs10029269	4	135780372	-2.69e-05	0.000508198	-0.0529194	0.957796	6.08e-05	0.000688964	0.0882173	0.929704
rs17042794	4	135791900	-0.0008499	0.00135237	-0.628452	0.529709	-0.00307859	0.0018337	-1.67889	0.0931736
rs10008697	4	135793083	0.000226978	0.000430471	0.527279	0.598	0.000127687	0.000583669	0.218766	0.826832
rs17636438	4	135794281	0.000350142	0.000526259	0.665342	0.505832	0.00180809	0.00071328	2.5349	0.0112486
rs2896921	4	135795913	-0.00069789	0.000982555	-0.710281	0.47753	-0.000499426	0.00133232	-0.374853	0.70777
rs10034996	4	135796837	0.000398722	0.000606381	0.657543	0.510832	-0.000267393	0.000821989	-0.3253	0.744954
rs62313223	4	135797355	-0.00137831	0.000568633	-2.4239	0.0153554	-0.00177892	0.000770858	-2.30772	0.0210156
rs73861111	4	135803182	-0.00200024	0.00199553	-1.00236	0.316171	-0.00156605	0.00270567	-0.578804	0.562722
rs10461220	4	135806434	-0.000185602	0.000439275	-0.422518	0.672647	0.000783379	0.00059558	1.31532	0.188403
rs4864234	4	135806672	0.000757022	0.000493919	1.53269	0.125354	0.000341145	0.000670483	0.508805	0.610889
rs75251900	4	135807505	-0.00053995	0.0010339	-0.522248	0.601498	0.000884489	0.0014013	0.631192	0.527915
rs11935553	4	135810888	-0.000286464	0.000593998	-0.482265	0.629618	9.03e-05	0.000805293	0.112152	0.910703
rs78416995	4	135811698	-0.000976181	0.00118201	-0.825866	0.408881	-0.000368468	0.0016029	-0.229875	0.818189
rs74725200	4	135814124	0.000920086	0.00156818	0.586721	0.557391	0.00100382	0.00212596	0.472173	0.636804
rs77043144	4	135826161	-0.000777929	0.000719418	-1.08133	0.279551	-0.00185233	0.000975162	-1.89951	0.0574981
rs13103718	4	135843990	-0.000874483	0.000438713	-1.99329	0.0462304	-0.000467085	0.000594735	-0.785367	0.432239
rs79313002	4	135854873	-0.000302805	0.00092673	-0.326746	0.743861	0.00114092	0.00125562	0.908651	0.363535
rs55967588	4	135860189	-0.000815257	0.00043865	-1.85856	0.0630904	-0.000441383	0.000594965	-0.741864	0.45817
rs80128812	4	135863382	0.000503455	0.00182303	0.276164	0.782422	0.000765993	0.00247172	0.309903	0.756635
rs4475201	4	135863759	-0.00105001	0.000873708	-1.20179	0.229446	0.000812529	0.00118457	0.685926	0.49276
rs72717131	4	135867629	5.96e-05	0.00114723	0.0519822	0.958543	0.00151912	0.00155532	0.976726	0.328705
rs79688969	4	135871608	0.000780096	0.0013788	0.565778	0.571545	0.0032915	0.00186891	1.76119	0.0782081
rs71618583	4	135880970	0.000430505	0.000918749	0.468577	0.639372	0.000730248	0.00124562	0.586254	0.557705
rs76258174	4	135881215	-0.00070097	0.00105485	-0.664524	0.506355	0.00190357	0.00142994	1.33123	0.183116
rs11727286	4	135884447	1.53e-07	0.00140674	0.000109062	0.999913	-0.000937677	0.00190738	-0.491604	0.622999
rs11099303	4	135887709	-0.000729357	0.000488644	-1.49261	0.135539	0.000247591	0.000662375	0.373793	0.708558
rs13128765	4	135888141	-0.000865476	0.000439878	-1.96754	0.0491223	-0.000474516	0.000596641	-0.795313	0.426432
rs13137300	4	135889460	-0.000861531	0.000460927	-1.86912	0.0616065	-0.000482849	0.000624741	-0.772878	0.439595
rs115348706	4	135896926	-0.00218237	0.00131296	-1.66218	0.0964776	-0.00189705	0.00177961	-1.06599	0.286428
rs4541577	4	135901087	-0.000897165	0.000452176	-1.9841	0.0472452	-2.8e-05	0.000612962	-0.0456429	0.963595
rs76293321	4	135906079	-0.000327472	0.000926559	-0.353428	0.723768	0.00123091	0.00125591	0.980095	0.32704
rs114732269	4	135913136	-0.000592511	0.00104785	-0.565453	0.571766	-0.00339578	0.00142059	-2.39039	0.0168311
rs13129900	4	135914282	-0.000857716	0.000541019	-1.58537	0.112883	-0.000344279	0.000733484	-0.469375	0.638802
rs76235965	4	135918035	0.000526726	0.00113551	0.463868	0.642743	0.00207769	0.0015398	1.34932	0.177234
rs13101627	4	135919857	0.000310338	0.000572425	0.542146	0.587719	-0.000177205	0.000776221	-0.228292	0.819419
rs34544160	4	135920468	3.85e-05	0.00123148	0.0312582	0.975064	-0.000985664	0.00166908	-0.590543	0.554827
rs4327540	4	135923886	0.000780215	0.0011305	0.69015	0.4901	0.00179646	0.00153269	1.17209	0.24116
rs77218544	4	135935061	-0.000263418	0.00105059	-0.250734	0.80202	0.00154464	0.00142432	1.08448	0.278154
rs7695557	4	135939261	-0.000372075	0.000455032	-0.81769	0.413535	-0.000234236	0.000616802	-0.379759	0.704125
rs114083660	4	135942494	0.000597918	0.00146847	0.40717	0.683884	0.000722721	0.00199093	0.363006	0.7166
rs9999927	4	135945570	-0.000425229	0.00042763	-0.994385	0.320036	-0.000370561	0.000579603	-0.639336	0.522605
rs10002466	4	135946005	0.00019449	0.000429838	0.452473	0.650929	3.76e-05	0.00058275	0.0644774	0.94859
rs62313062	4	135946138	0.0010547	0.000948733	1.11169	0.266272	0.00168864	0.00128666	1.31243	0.189377
rs4507423	4	135949225	-0.000404981	0.000427493	-0.94734	0.343466	-0.000514124	0.000579705	-0.886871	0.375149
rs4565135	4	135954321	-0.000855632	0.000431476	-1.98303	0.0473647	-0.000338389	0.000584763	-0.578678	0.562807
rs62313107	4	135964069	0.000248569	0.000893436	0.278217	0.780846	0.00173535	0.00121126	1.43267	0.151952
rs56273844	4	135964296	-0.000953828	0.000543113	-1.75622	0.0790516	-0.000204568	0.000737321	-0.277448	0.781436
rs28703919	4	135966954	0.000434879	0.000949756	0.457885	0.647035	0.000614288	0.00128721	0.477223	0.633204
rs114215886	4	135978655	-2.74e-05	0.00180961	-0.0151445	0.987917	-0.00395043	0.00245421	-1.60965	0.107475
rs12502312	4	135983760	0.000320259	0.00212664	0.150594	0.880296	-0.00352	0.00288326	-1.22084	0.222147
rs55936494	4	135985293	0.00258019	0.00135679	1.90168	0.0572134	-0.00163329	0.00183925	-0.88802	0.374531
rs77782033	4	135987796	-0.00026515	0.00209937	-0.1263	0.899495	0.000493626	0.0028457	0.173464	0.862287
rs78092439	4	135992087	-0.00049208	0.000691006	-0.712122	0.47639	0.00167111	0.000936841	1.78377	0.0744619
rs11932832	4	135994138	0.00044845	0.000467723	0.958794	0.337663	-0.000473276	0.000634066	-0.746415	0.455418
rs36041807	4	136010533	0.000657945	0.000725002	0.907508	0.364139	0.000443001	0.000982818	0.450746	0.652173
rs12647065	4	136012580	-0.000777161	0.000616116	-1.26139	0.20717	0.000234661	0.000835362	0.28091	0.77878
rs28627394	4	136015168	-1.02e-05	0.000462991	-0.0221229	0.98235	-0.000740865	0.000627594	-1.18048	0.237809
rs72716521	4	136024602	0.000114098	0.00118526	0.096264	0.923311	-0.000134311	0.00160697	-0.0835804	0.93339
rs76431246	4	136025960	-0.000594883	0.000566948	-1.04927	0.294053	0.00108305	0.000768986	1.40841	0.159011
rs10009073	4	136034133	0.000356303	0.000845066	0.421627	0.673297	0.00228228	0.00114572	1.992	0.0463715
rs74635544	4	136036235	-0.00182552	0.000972716	-1.87672	0.0605574	-0.000355915	0.00131899	-0.269839	0.787284
rs4330400	4	136037410	-0.000527153	0.000439935	-1.19825	0.23082	-0.000562941	0.000596484	-0.943766	0.34529
rs76945877	4	136059761	-0.00193999	0.00151949	-1.27674	0.201695	-7.03e-06	0.00206066	-0.00341099	0.997278
rs116828106	4	136061013	-0.000991315	0.00104337	-0.950105	0.342059	-0.000386999	0.00141465	-0.273564	0.78442
rs7694466	4	136064060	0.00144885	0.00107652	1.34587	0.178347	0.000829803	0.00145902	0.56874	0.569533
rs72720630	4	136066929	0.00063061	0.000824504	0.764836	0.44437	0.00205561	0.00111764	1.83924	0.0658804
rs9993162	4	136068210	0.000557106	0.000449498	1.2394	0.2152	0.00132921	0.000609483	2.18089	0.0291924
rs2404642	4	136079691	-0.000619452	0.000485843	-1.275	0.202309	-0.00017469	0.000658717	-0.265197	0.790858
rs75158750	4	136082472	-0.000221524	0.00118826	-0.186427	0.85211	-0.000101023	0.00161097	-0.0627091	0.949998
rs10013906	4	136085497	0.000522953	0.000461758	1.13253	0.257414	-0.00105703	0.000626263	-1.68784	0.0914438
rs10009456	4	136094675	0.000877167	0.000481004	1.82362	0.068211	-0.000594313	0.000652398	-0.910968	0.362313
rs10434075	4	136095336	-0.00159162	0.00152904	-1.04092	0.297912	0.00207241	0.00207323	0.999604	0.317503
rs114225567	4	136114512	-0.00122564	0.00211291	-0.58007	0.561868	-0.000945391	0.00286463	-0.330022	0.741384
rs13143714	4	136127796	-9.4e-05	0.00042737	-0.219974	0.825892	-0.00136435	0.000579421	-2.35468	0.0185394
rs72956091	4	136133909	-0.00144575	0.00187428	-0.771364	0.440492	0.00233772	0.00254122	0.919917	0.357617
rs74571442	4	136139585	0.00127632	0.00120434	1.05977	0.28925	0.00100007	0.00163223	0.6127	0.540075
rs11938931	4	136150035	0.000101419	0.000436383	0.232408	0.816222	0.0012554	0.00059143	2.12265	0.0337841
rs149242018	4	136158312	-0.000587126	0.00157549	-0.372663	0.709399	-0.00291007	0.00213636	-1.36217	0.173147
rs79968249	4	136158626	-0.000209969	0.000812439	-0.258442	0.796066	0.000311846	0.00110328	0.282653	0.777443
rs114165607	4	136160151	0.000660199	0.00109131	0.60496	0.545206	0.000765974	0.00148096	0.517213	0.605008
rs17638685	4	136164162	-0.000312892	0.000464996	-0.672892	0.501017	9.72e-05	0.000630389	0.154198	0.877454
rs75074381	4	136171502	0.00119315	0.00126399	0.943953	0.345195	0.00104409	0.00171303	0.609498	0.542195
rs111382125	4	136216299	-0.00164642	0.00100176	-1.64353	0.100274	-0.00161561	0.00135791	-1.18977	0.234136
rs17047809	4	136217641	-0.00238545	0.00122841	-1.9419	0.0521498	-0.0025184	0.00166644	-1.51125	0.130726
rs72724922	4	136217944	0.00130695	0.000733384	1.78208	0.0747375	0.00262672	0.000994338	2.64168	0.00825
rs13133001	4	136233454	-0.00104652	0.00100653	-1.03973	0.298466	-0.000994482	0.0013647	-0.728719	0.466174
rs1460684	4	136250132	0.00023443	0.000551959	0.424724	0.671039	0.000297456	0.000748293	0.397512	0.69099
rs114518511	4	136256231	-0.00143783	0.00109765	-1.30991	0.190228	-0.00375778	0.00148826	-2.52495	0.0115719
rs75851307	4	136265810	0.000758191	0.00132298	0.573091	0.566583	0.00108346	0.00179339	0.604141	0.545751
rs115112376	4	136287870	0.00271056	0.00149732	1.81028	0.070254	0.00320714	0.00203024	1.57968	0.11418
rs72721412	4	136300652	0.000121506	0.000771126	0.15757	0.874796	-0.000782891	0.00104523	-0.749012	0.453851
rs17047833	4	136309490	0.000330167	0.000847507	0.389575	0.696851	0.000812421	0.00114867	0.707273	0.479397
rs72721418	4	136316462	0.000735511	0.00113616	0.647366	0.517396	0.00335364	0.00154008	2.17758	0.0294385
rs72721419	4	136320103	0.00128679	0.000574728	2.23896	0.0251594	0.0013534	0.000778935	1.7375	0.0822996
rs7676824	4	136325614	0.00174163	0.00208679	0.834599	0.403944	-0.00220902	0.00282871	-0.78093	0.434844
rs35413283	4	136339713	-0.000733741	0.000519694	-1.41187	0.157989	-0.000175491	0.00070446	-0.249115	0.803272
rs114604206	4	136345002	-0.00227601	0.00112627	-2.02085	0.0432965	0.00120278	0.0015273	0.787519	0.430979
rs11937845	4	136376226	0.00081012	0.00043271	1.8722	0.0611796	-0.000479238	0.000587091	-0.816292	0.414334
rs143076258	4	136382230	0.00175431	0.00156959	1.11769	0.2637	0.00109224	0.00212801	0.51327	0.607763
rs62323034	4	136385036	0.00124471	0.000778788	1.59827	0.109985	0.000306362	0.00105603	0.290107	0.771735
rs80118244	4	136403232	-0.00089174	0.00100847	-0.88425	0.376562	0.000329802	0.00136705	0.241251	0.809361
rs114188741	4	136403342	-0.00147301	0.00146002	-1.0089	0.313024	-0.00234644	0.00197967	-1.18527	0.235912
rs11725695	4	136405370	0.00182259	0.000646314	2.81998	0.00480299	0.00153069	0.00087622	1.74692	0.0806514
rs115999595	4	136410805	-8.31e-05	0.000974442	-0.0852692	0.932047	0.00107112	0.00132097	0.810858	0.417448
rs13110301	4	136422205	-0.000616604	0.000532073	-1.15887	0.24651	0.00077234	0.000721381	1.07064	0.284332
rs17047901	4	136435840	0.00154173	0.000576224	2.67558	0.00746043	0.00115094	0.000781106	1.47347	0.140624
rs72713205	4	136441789	0.002784	0.00133793	2.08083	0.0374507	-0.000171928	0.00181354	-0.0948025	0.924472
rs79703057	4	136445953	-0.00265343	0.00111989	-2.36938	0.0178187	0.000890416	0.00151828	0.586464	0.557564
rs1382989	4	136455217	0.000449595	0.000620668	0.724373	0.468837	0.000340982	0.000841379	0.405265	0.685283
rs34776614	4	136476980	-0.00127105	0.000907525	-1.40057	0.161344	-0.00170307	0.00123072	-1.3838	0.166421
rs115754048	4	136478076	-0.00217966	0.0013657	-1.59601	0.110488	0.000254548	0.00185142	0.137488	0.890645
rs10010849	4	136480657	0.000304564	0.000768381	0.396372	0.691831	0.0010467	0.00104129	1.00519	0.314804
rs72710859	4	136496442	-0.000196336	0.00103264	-0.190131	0.849207	-0.000750143	0.00139948	-0.536016	0.591948
rs7690744	4	136499923	-0.000497295	0.000565711	-0.879062	0.379368	0.000540504	0.000766888	0.704802	0.480934
rs17047959	4	136510759	-0.000515756	0.000787136	-0.655231	0.51232	0.0014404	0.00106765	1.34913	0.177296
rs17649039	4	136512521	0.000298809	0.00120856	0.247244	0.80472	-0.00295503	0.00163758	-1.80451	0.0711527
rs72710876	4	136515340	0.00112991	0.00046853	2.41159	0.0158835	-0.000209736	0.000635145	-0.330217	0.741236
rs6816239	4	136518492	-0.00100935	0.000531056	-1.90065	0.0573491	-0.000752082	0.000719867	-1.04475	0.296138
rs6823364	4	136519651	0.000312282	0.000587097	0.531908	0.59479	-0.000421885	0.000796036	-0.529983	0.596124
rs114732523	4	136533244	0.00143961	0.00100793	1.42829	0.153208	-0.00133259	0.0013667	-0.975042	0.32954
rs111448563	4	136538658	-0.000300071	0.00177674	-0.168888	0.865885	0.00100251	0.0024084	0.416254	0.677224
rs16998224	4	136540117	-0.00139003	0.000652732	-2.12955	0.0332095	-0.000854835	0.000885031	-0.965882	0.334104
rs7680753	4	136560060	0.000553651	0.000458179	1.20837	0.226905	-0.000159716	0.000621167	-0.257123	0.797084
rs57983417	4	136560639	-0.000474776	0.000555602	-0.854526	0.392814	0.000581659	0.00075348	0.771963	0.440137
rs74617312	4	136561037	0.000847987	0.00170905	0.496174	0.619772	0.00211242	0.00231684	0.911766	0.361893
rs116688094	4	136561977	0.000876134	0.000479169	1.82845	0.0674838	-0.000410602	0.000649901	-0.631791	0.527524
rs1610224	4	136566098	-0.000527936	0.000457887	-1.15298	0.248918	0.000308376	0.000621111	0.49649	0.619549
rs78371099	4	136567566	-0.00033156	0.000728198	-0.455316	0.648882	-5.5e-05	0.00098755	-0.0557235	0.955562
rs62323184	4	136572982	-0.00199552	0.00140234	-1.423	0.154738	-0.000815216	0.00190085	-0.428868	0.66802
rs62323185	4	136573821	-0.00254501	0.0018835	-1.35121	0.176629	-0.0014207	0.0025529	-0.556504	0.577866
rs72713079	4	136578810	0.0016219	0.00126031	1.2869	0.198129	0.000401645	0.00170843	0.235095	0.814135
rs72713097	4	136591171	-0.00126934	0.00148751	-0.853328	0.393478	-0.000135065	0.0020161	-0.0669932	0.946587
rs58322603	4	136597230	0.000698594	0.000443305	1.57588	0.115055	-0.000113407	0.000601202	-0.188634	0.85038
rs77313190	4	136603786	-0.00165682	0.000964796	-1.71728	0.0859298	-0.00108262	0.00130818	-0.82758	0.407909
rs112632874	4	136606141	0.0008754	0.0013576	0.644815	0.519048	0.00060646	0.00184044	0.329519	0.741764
rs16998228	4	136611143	-0.000512861	0.00064282	-0.797829	0.42497	0.000241759	0.000871507	0.277403	0.781471
rs114008044	4	136631324	0.00205135	0.00196258	1.04523	0.295916	0.00247354	0.00265965	0.930025	0.352359
rs60897063	4	136632002	0.000286189	0.000488821	0.585467	0.558234	0.000748631	0.00066258	1.12987	0.258531
rs36067154	4	136647028	0.000574072	0.000436521	1.31511	0.188475	0.000132068	0.000591959	0.223102	0.823456
rs9998414	4	136647711	-0.000266318	0.000535101	-0.497697	0.618698	0.000182689	0.000725484	0.251816	0.801183
rs77331508	4	136648500	-0.00138904	0.00101597	-1.36721	0.171562	-0.000681116	0.0013779	-0.494314	0.621085
rs1604948	4	136648503	-0.000271219	0.00115337	-0.235154	0.81409	0.000321453	0.00156392	0.205543	0.837148
rs75454162	4	136659584	-0.0013519	0.00067822	-1.99331	0.0462284	-0.000653349	0.000919415	-0.710614	0.477324
rs34720732	4	136662300	-0.000256174	0.00133564	-0.191799	0.8479	-0.00010964	0.00181061	-0.0605539	0.951715
rs978475	4	136664481	0.00175795	0.00140763	1.24888	0.211711	0.00147886	0.00190891	0.774717	0.438507
rs1354538	4	136681841	0.000328454	0.000777775	0.422299	0.672807	0.000337729	0.00105449	0.320278	0.748758
rs72971724	4	136682829	-0.000678025	0.000607702	-1.11572	0.264543	-0.000378085	0.000823865	-0.458916	0.646295
rs75509606	4	136684801	0.00089963	0.00130135	0.691302	0.489376	-0.00160297	0.0017642	-0.90861	0.363557
rs78577031	4	136692955	-0.000149655	0.00168355	-0.0888923	0.929168	0.00222259	0.00228234	0.973822	0.330146
rs76788546	4	136693232	0.000425222	0.00128485	0.330951	0.740682	-0.0004722	0.00174143	-0.271157	0.786271
rs76032023	4	136706840	0.00258449	0.00192097	1.34541	0.178495	0.00428778	0.00260461	1.64623	0.0997181
rs7684288	4	136710624	0.000658625	0.000807732	0.8154	0.414844	-0.000718819	0.00109523	-0.656315	0.511622
rs1027739	4	136712524	-0.000496535	0.000494243	-1.00464	0.315072	-7.26e-06	0.000670127	-0.01084	0.991351
rs77532778	4	136719920	-0.000209866	0.000988749	-0.212254	0.831909	6.31e-05	0.00134036	0.0470941	0.962438
rs4403103	4	136729730	-0.000335231	0.000556806	-0.60206	0.547135	-0.000556749	0.000755162	-0.737258	0.460966
rs34409571	4	136729816	0.000334947	0.00175468	0.190888	0.848614	-0.00184805	0.00237921	-0.776751	0.437306
rs115668521	4	136740664	-0.00266785	0.00140644	-1.89688	0.0578446	-0.00306426	0.00190578	-1.60788	0.107863
rs11943779	4	136745402	0.00267154	0.00134194	1.9908	0.0465034	0.00171389	0.00182013	0.941634	0.346381
rs72714777	4	136748791	0.000873895	0.00114178	0.765378	0.444047	0.000364665	0.00154781	0.2356	0.813744
rs138235878	4	136750306	0.00314339	0.00155074	2.02702	0.0426608	-0.000875966	0.00210268	-0.416596	0.676974
rs4400049	4	136753638	-0.000232151	0.000560896	-0.413893	0.678953	0.000447827	0.000760391	0.588943	0.5559
rs182930208	4	136757900	-0.00124683	0.00168402	-0.740389	0.459064	-0.00169385	0.00228363	-0.741735	0.458248
rs7672503	4	136763493	0.000990217	0.000584477	1.69419	0.0902297	0.000449954	0.000792954	0.56744	0.570416
rs72968150	4	136765914	0.000776361	0.000674659	1.15075	0.249837	-0.000171602	0.000914518	-0.187642	0.851158
rs13102453	4	136766561	0.000214199	0.000503815	0.425155	0.670724	-0.000284287	0.000683054	-0.4162	0.677264
rs4404609	4	136768203	0.000276709	0.000499249	0.55425	0.579408	-2.58e-05	0.000676896	-0.038133	0.969582
rs116606415	4	136769061	-0.000374864	0.0012525	-0.299291	0.764718	-0.000389278	0.00169762	-0.229309	0.818629
rs6535123	4	136774604	0.000905238	0.000610788	1.48208	0.13832	0.000199309	0.000828043	0.240699	0.809789
rs72714790	4	136774781	-0.000853232	0.000712306	-1.19784	0.230978	-0.000615485	0.000965725	-0.63733	0.52391
rs10005820	4	136783619	0.000638502	0.000486958	1.31121	0.189789	0.000758815	0.000660267	1.14926	0.250452
rs4591665	4	136797440	0.000611529	0.000489657	1.24889	0.211706	0.000862	0.000663927	1.29833	0.194174
rs4262030	4	136806348	0.00144251	0.00131866	1.09392	0.273991	0.00193618	0.00178823	1.08273	0.278929
rs62325366	4	136806947	0.000235535	0.000450322	0.523037	0.600949	-0.000251376	0.000610645	-0.411656	0.680592
rs115979298	4	136807351	0.000831692	0.00162861	0.510676	0.609578	-0.00413293	0.0022082	-1.87163	0.0612589
rs72714799	4	136809844	-0.000149433	0.00124679	-0.119855	0.904598	0.00115215	0.00168969	0.681871	0.495321
rs12509373	4	136813695	0.000512436	0.000490193	1.04538	0.29585	0.000653768	0.000665107	0.982952	0.325632
rs79435176	4	136819746	0.000717455	0.00164758	0.435459	0.66323	-0.00504554	0.00223377	-2.25875	0.0238993
rs79528037	4	136821068	0.000737043	0.00166647	0.442277	0.658289	0.000615256	0.00225868	0.272396	0.785317
rs72716907	4	136834874	7.88e-05	0.00178065	0.044278	0.964683	0.000167384	0.00241318	0.0693621	0.944701
rs76237248	4	136840131	0.00164286	0.00143756	1.14282	0.253116	0.00339529	0.00194928	1.74182	0.0815417
rs7672727	4	136842254	-2.11e-05	0.000430763	-0.0490306	0.960895	-0.000506648	0.000584117	-0.867374	0.385738
rs79561230	4	136863430	0.000348161	0.00135748	0.256475	0.797584	-0.000632808	0.00183995	-0.343926	0.730902
rs7679231	4	136882276	0.000427734	0.000672419	0.636111	0.524704	0.00105301	0.000911936	1.1547	0.248215
rs79521704	4	136889038	0.000469524	0.00137008	0.342698	0.731826	-0.0029135	0.00185718	-1.56878	0.116701
rs116034345	4	136894031	-0.000947361	0.00117442	-0.806664	0.419861	0.0019213	0.00159267	1.20634	0.227688
rs115434935	4	136895241	-0.000495974	0.00187934	-0.263908	0.791851	-0.00165419	0.00254724	-0.649405	0.516077
rs115587190	4	136899134	0.000211303	0.00156681	0.134862	0.892721	0.00123227	0.00212375	0.580231	0.56176
rs72716945	4	136904847	-0.00048199	0.00154722	-0.311521	0.755405	0.00113023	0.00209693	0.538993	0.589892
rs115443959	4	136918258	0.000346256	0.00139033	0.249046	0.803326	-0.00351041	0.00188534	-1.86195	0.0626106
rs11733579	4	136919049	-0.00059119	0.000427936	-1.38149	0.167128	0.00014314	0.000580042	0.246776	0.805082
rs79973375	4	136930457	-0.000465358	0.00167054	-0.278567	0.780577	0.00181827	0.00226484	0.802825	0.422077
rs13145782	4	136934135	0.00182828	0.00140078	1.30519	0.191831	0.0011625	0.00189917	0.612112	0.540464
rs71602635	4	136934491	0.000347522	0.00067468	0.515092	0.606489	-0.000811146	0.00091466	-0.886828	0.375172
rs79955286	4	136940263	0.000871244	0.000835766	1.04245	0.297204	0.000112783	0.00113372	0.0994812	0.920756
rs112155797	4	136947646	-0.00154679	0.00146775	-1.05385	0.291951	-0.000285009	0.00199025	-0.143202	0.886131
rs10010822	4	136952267	-0.000454137	0.000431702	-1.05197	0.292815	0.000482095	0.00058537	0.823574	0.410183
rs80318158	4	136985318	0.000101183	0.00116102	0.0871507	0.930552	-0.0012901	0.00157417	-0.819541	0.412479
rs116651700	4	136989271	-0.00250929	0.00152102	-1.64975	0.098996	0.000529972	0.00206348	0.256834	0.797307
rs1917965	4	137003314	-0.000382092	0.000433986	-0.880424	0.37863	0.00100483	0.000588337	1.70792	0.0876526
rs12645730	4	137006907	-0.00174496	0.00110778	-1.57519	0.115214	0.000315872	0.00150174	0.210338	0.833404
rs115168807	4	137010737	0.00133017	0.00173062	0.768608	0.442127	-0.00565353	0.00234709	-2.40874	0.0160084
rs2897208	4	137011492	-0.000293829	0.000431745	-0.680562	0.496149	0.00107154	0.000585023	1.83162	0.0670094
rs10018019	4	137012656	9.11e-05	0.000465252	0.195826	0.844746	0.00151498	0.000630841	2.40152	0.0163276
rs78777769	4	137039669	0.000979189	0.00185599	0.527584	0.597789	0.00352571	0.0025151	1.40182	0.160971
rs74842483	4	137046211	-0.00041258	0.000782111	-0.527522	0.597832	-0.0012594	0.00106028	-1.18779	0.234915
rs74434790	4	137048131	-0.00224273	0.00130237	-1.72203	0.0850643	0.000705139	0.00176527	0.39945	0.689562
rs2405706	4	137055782	-0.00174281	0.0014473	-1.20418	0.228519	-0.0015533	0.00196197	-0.791706	0.428533
rs74826633	4	137058445	0.000171367	0.0011212	0.152843	0.878523	0.000232028	0.00152041	0.152609	0.878707
rs72718764	4	137076233	0.000271857	0.000631275	0.430647	0.666725	0.00181552	0.00085565	2.1218	0.0338552
rs1283052	4	137077950	-0.00120569	0.00133786	-0.901206	0.367479	-0.00135908	0.00181412	-0.749171	0.453754
rs79485057	4	137081024	-0.00292077	0.00155961	-1.87276	0.0611031	0.000425743	0.00211387	0.201405	0.840382
rs1283049	4	137088592	0.000309003	0.000693408	0.445629	0.655866	0.00103463	0.000940334	1.10028	0.27121
rs10005135	4	137092926	-0.000435752	0.000463082	-0.940983	0.346714	0.00156496	0.000627981	2.49205	0.0127015
rs1451118	4	137106966	-0.000307659	0.000441784	-0.6964	0.486179	-0.00014875	0.000598863	-0.248388	0.803835
rs115611978	4	137116853	-0.000216134	0.0014265	-0.151513	0.879571	-0.00404871	0.00193405	-2.09338	0.036316
rs12506401	4	137129774	0.000310075	0.000426769	0.726565	0.467493	-0.00112373	0.000578448	-1.94267	0.0520572
rs116161345	4	137131018	-0.000857527	0.00111122	-0.771695	0.440296	0.00163749	0.00150644	1.08699	0.277043
rs1376396	4	137144113	0.000861969	0.000964494	0.893701	0.371483	0.000857727	0.00130716	0.656176	0.511711
rs34872206	4	137150359	0.000562457	0.000922661	0.609603	0.542125	-0.000159609	0.00125176	-0.127508	0.898539
rs3886481	4	137166169	0.000729676	0.000638018	1.14366	0.252765	-4.77e-05	0.000864891	-0.0551176	0.956045
rs114824671	4	137178835	-0.00161969	0.00154847	-1.04599	0.295567	0.00110376	0.00210035	0.525514	0.599226
rs2122703	4	137186742	0.000819694	0.000882949	0.928359	0.353222	0.001202	0.00119712	1.00408	0.315342
rs115630422	4	137199170	-0.000478718	0.00100356	-0.477021	0.633348	-8.94e-05	0.0013605	-0.0657304	0.947593
rs17048572	4	137201813	-0.0012758	0.00116316	-1.09684	0.272713	0.00129157	0.00157631	0.819361	0.412581
rs6857747	4	137213987	0.000778634	0.000695499	1.11953	0.262914	0.000332688	0.000942848	0.352854	0.724198
rs77113719	4	137225787	0.000598144	0.00115034	0.519971	0.603084	-0.00206747	0.00155971	-1.32555	0.184991
rs17667994	4	137229108	0.000168508	0.00053384	0.315652	0.752267	-5.55e-05	0.000723953	-0.0766403	0.93891
rs11942990	4	137232768	-0.00048696	0.00162051	-0.300497	0.763798	0.00236273	0.00219598	1.07594	0.281956
rs4395566	4	137238024	-0.000613598	0.00161349	-0.380292	0.703729	0.00192558	0.00218673	0.880573	0.37855
rs59226430	4	137238605	0.000599034	0.000685265	0.874165	0.382029	-0.000155701	0.000928982	-0.167603	0.866895
rs988350	4	137240526	0.00204464	0.000900629	2.27023	0.0231941	0.00074506	0.00122067	0.610371	0.541616
rs10026312	4	137247266	0.00100761	0.000547808	1.83935	0.0658645	0.000326031	0.000742596	0.439042	0.660631
rs115062821	4	137253006	0.00169916	0.00200698	0.846625	0.397205	-0.000410954	0.00272147	-0.151005	0.879972
rs34403062	4	137256952	0.000944421	0.000634494	1.48846	0.13663	-0.000369892	0.000860153	-0.43003	0.667174
rs77306597	4	137262068	0.000616153	0.00115782	0.532168	0.59461	-8.82e-05	0.00157056	-0.0561327	0.955236
rs4863953	4	137289020	-0.000873888	0.000481267	-1.81581	0.0694006	0.000974565	0.000652578	1.49341	0.135331
rs17048628	4	137299604	0.000854383	0.000792893	1.07755	0.281235	6.63e-05	0.0010745	0.0617192	0.950786
rs34243449	4	137305536	-0.000321473	0.000523009	-0.61466	0.53878	-0.00130558	0.000709101	-1.84117	0.0655973
rs7682599	4	137324597	0.00075499	0.000542897	1.39067	0.164326	0.000493393	0.000736094	0.670286	0.502676
rs13129812	4	137325989	0.00148943	0.000936603	1.59024	0.111781	0.000801647	0.00126947	0.63148	0.527727
rs116067707	4	137334129	0.000625972	0.00151766	0.412458	0.680004	-0.000386237	0.00205702	-0.187766	0.851061
rs80166109	4	137334484	2.88e-05	0.000991104	0.0290125	0.976855	-0.00117884	0.00134386	-0.877202	0.380377
rs36021133	4	137336634	0.000536861	0.0005954	0.901682	0.367227	0.000152674	0.000807057	0.189174	0.849956
rs6821875	4	137339420	-0.000511628	0.000462884	-1.10531	0.269028	0.00131979	0.000627414	2.10354	0.0354198
rs10489024	4	137341248	-0.000962051	0.000533376	-1.8037	0.0712795	0.00161494	0.000723076	2.23343	0.0255216
rs76709502	4	137350930	0.000609428	0.00117002	0.520869	0.602458	0.000205629	0.00158611	0.129643	0.896849
rs62309703	4	137352804	-0.00170554	0.00127833	-1.33419	0.182141	0.003831	0.00173349	2.21	0.0271062
rs10461224	4	137361738	-0.000485337	0.000469039	-1.03475	0.300788	-0.000876038	0.000635862	-1.37772	0.168292
rs77872578	4	137371336	0.000706697	0.00169084	0.417955	0.67598	-0.000671431	0.00229267	-0.29286	0.769629
rs13113156	4	137373857	-9.14e-05	0.000454579	-0.200997	0.840701	0.00120914	0.000616333	1.96182	0.0497842
rs34755270	4	137375882	7.13e-05	0.000619362	0.115076	0.908385	0.000592395	0.000839569	0.705595	0.480441
rs17048685	4	137382244	0.000641973	0.000533973	1.20226	0.229265	-3.3e-05	0.000723997	-0.0456459	0.963592
rs78560160	4	137393567	-0.000310782	0.000974122	-0.319038	0.749698	0.000349904	0.00132042	0.264994	0.791014
rs7657066	4	137397892	0.00127537	0.0015109	0.844115	0.398606	0.000934622	0.00204871	0.4562	0.648247
rs17048694	4	137400046	-0.000105071	0.000612135	-0.171647	0.863716	-0.000219195	0.000829887	-0.264126	0.791683
rs68123717	4	137401308	9.79e-05	0.000468555	0.208971	0.834471	0.000872771	0.000635217	1.37397	0.169451
rs66535423	4	137403844	-0.000848234	0.000442693	-1.91608	0.0553561	-3.05e-05	0.000600341	-0.0508477	0.959447
rs4392558	4	137405847	0.000622442	0.000771889	0.806387	0.42002	-0.00116754	0.00104652	-1.11563	0.26458
rs6853939	4	137414375	-0.000225156	0.000430501	-0.523009	0.600968	-0.000118563	0.00058367	-0.203133	0.839031
rs10084996	4	137420384	-0.000981549	0.000531166	-1.84791	0.0646157	-0.000220966	0.000720336	-0.306754	0.759031
rs75635880	4	137421585	0.00122502	0.00158474	0.773008	0.439518	0.00269633	0.00214802	1.25526	0.209386
rs115946368	4	137433667	0.00213429	0.00187745	1.1368	0.255621	0.00182684	0.00254479	0.717874	0.472836
rs62310870	4	137436396	0.00054805	0.00161563	0.339218	0.734445	-0.00300069	0.0021901	-1.37012	0.170652
rs72722646	4	137437566	-0.000186867	0.00149566	-0.124939	0.900572	-0.000607796	0.00202813	-0.299683	0.764419
rs10030705	4	137458388	-0.000789911	0.000732234	-1.07877	0.280691	0.000300169	0.000992632	0.302397	0.762349
rs114222516	4	137459015	-0.00297607	0.00143179	-2.07857	0.0376576	0.000958299	0.00194123	0.493656	0.621549
rs79936881	4	137471497	0.000977755	0.00153486	0.637032	0.524105	-6.05e-05	0.00208121	-0.0290581	0.976818
rs28499210	4	137477486	-0.000133015	0.000668281	-0.199041	0.842231	0.000520676	0.000905982	0.574709	0.565488
rs56966074	4	137504870	-0.000259778	0.000921404	-0.281937	0.777992	0.00191289	0.00124899	1.53155	0.125634
rs28416107	4	137506733	-0.000140192	0.000443747	-0.315928	0.752058	0.000201251	0.000601561	0.334549	0.737966
rs72722685	4	137508238	0.000175182	0.00089812	0.195054	0.845351	1.61e-05	0.00121783	0.0131848	0.98948
rs17614841	4	137529953	0.000520454	0.000796134	0.653727	0.513288	4.85e-05	0.00107909	0.0449898	0.964115
rs66850620	4	137531791	0.000525965	0.000523046	1.00558	0.314618	-0.000415975	0.000709022	-0.586689	0.557413
rs6828338	4	137531889	2.81e-05	0.00046818	0.060065	0.952104	0.000297578	0.000634675	0.468866	0.639166
rs62309576	4	137533820	0.000462341	0.000437558	1.05664	0.290677	-0.000402109	0.000593232	-0.677828	0.497882
rs2406020	4	137535800	0.000300826	0.000483674	0.621961	0.533968	0.000266546	0.000655863	0.406405	0.684445
rs4864355	4	137535918	5.2e-05	0.000432788	0.120187	0.904335	0.000215142	0.000586931	0.366555	0.713951
rs72724616	4	137538210	-0.000631528	0.000686008	-0.920584	0.357269	8.94e-05	0.000929932	0.0961766	0.92338
rs114215972	4	137538943	0.000851219	0.00107399	0.792574	0.428026	0.00202631	0.0014558	1.39189	0.163957
rs75664260	4	137546229	0.00133127	0.00165819	0.802847	0.422064	-0.000147877	0.00224726	-0.0658031	0.947535
rs80343348	4	137547232	0.000390396	0.0006409	0.609136	0.542435	0.000121572	0.000868785	0.139933	0.888713
rs10033144	4	137547450	-0.000664744	0.000654661	-1.0154	0.309915	0.00107291	0.00088758	1.20881	0.226738
rs75149142	4	137556237	-0.00190778	0.0017239	-1.10666	0.26844	-0.0003994	0.00233697	-0.170905	0.864298
rs62309593	4	137559222	0.000114568	0.000793691	0.144349	0.885225	0.000482272	0.00107612	0.448159	0.654039
rs11732765	4	137559518	0.000283593	0.000430157	0.659279	0.509717	-0.000413664	0.000583059	-0.709472	0.478032
rs115032549	4	137563155	-0.000697772	0.00184407	-0.378386	0.705144	-0.00038142	0.00249908	-0.152624	0.878695
rs114026813	4	137565375	0.00238074	0.0015301	1.55593	0.119725	0.00284531	0.0020743	1.37169	0.17016
rs17614914	4	137569249	-0.00153342	0.000876486	-1.74951	0.0802044	0.000253084	0.00118683	0.213243	0.831137
rs6812959	4	137581282	4.01e-05	0.000440703	0.0909188	0.927557	-1.69e-06	0.000597505	-0.00283219	0.99774
rs6852902	4	137585624	0.000201805	0.000446023	0.452455	0.650942	-9.25e-05	0.000604652	-0.152924	0.878458
rs116341640	4	137594521	-0.00101574	0.00174471	-0.582185	0.560443	7.71e-05	0.00236506	0.0325981	0.973995
rs35890650	4	137596702	-0.000459417	0.000476808	-0.963527	0.335284	0.000223496	0.000646343	0.345786	0.729504
rs4571391	4	137599058	0.000608567	0.000528312	1.15191	0.24936	-0.00117199	0.00071609	-1.63665	0.101704
rs7682710	4	137599178	0.00108442	0.00103753	1.04519	0.295936	0.000934632	0.00140689	0.664326	0.506482
rs4283731	4	137603016	-0.000227991	0.000480642	-0.474346	0.635254	0.000625758	0.000651616	0.960317	0.336897
rs13105436	4	137603467	-0.000685486	0.000673813	-1.01732	0.309	0.000706659	0.00091363	0.773464	0.439249
rs76358434	4	137604289	-0.00232173	0.00132617	-1.7507	0.079999	-3.54e-05	0.00179757	-0.0196841	0.984295
rs74999148	4	137610593	-0.000372121	0.000963344	-0.38628	0.699289	0.000526543	0.00130594	0.403191	0.686808
rs13116398	4	137611321	-0.000676429	0.000591304	-1.14396	0.25264	0.00115906	0.000802226	1.44481	0.148512
rs17672295	4	137612016	-0.00120281	0.00106681	-1.12748	0.25954	0.000771565	0.00144659	0.533367	0.59378
rs79990391	4	137629688	-0.00110919	0.00137613	-0.806018	0.420233	-0.00260624	0.00186558	-1.39701	0.162412
rs4864360	4	137630215	-0.000257957	0.00048689	-0.529806	0.596247	-0.000107065	0.000660152	-0.162182	0.871163
rs75138966	4	137634564	-0.000462134	0.00131824	-0.35057	0.725911	-0.00157141	0.00178701	-0.879353	0.379211
rs17048885	4	137635833	0.00144877	0.000921171	1.57274	0.115779	0.00104952	0.0012488	0.84042	0.400674
rs28833489	4	137638595	0.000168883	0.000555186	0.304192	0.760982	0.000225023	0.000752565	0.299008	0.764934
rs115131413	4	137651455	0.000842626	0.00206902	0.407258	0.683819	0.00160692	0.00280487	0.572902	0.566711
rs4374670	4	137653301	0.00116595	0.000673366	1.73152	0.0833601	0.00091464	0.000912835	1.00198	0.316355
rs10009978	4	137654857	0.000639861	0.000728814	0.877948	0.379973	0.00148123	0.000987894	1.49939	0.133775
rs17673393	4	137656888	0.000240403	0.000691446	0.347682	0.728079	-0.000231563	0.000937098	-0.247107	0.804826
rs17617045	4	137657271	-0.000757763	0.000538893	-1.40615	0.159681	-0.00153454	0.000730691	-2.10012	0.0357195
rs115696159	4	137657371	-0.00069701	0.00108673	-0.641385	0.521273	-0.00248723	0.00147361	-1.68785	0.0914415
rs6813479	4	137660383	0.000277006	0.000432133	0.641022	0.521509	0.000408876	0.00058601	0.697728	0.485348
rs12499177	4	137670202	-0.000821861	0.00126439	-0.650005	0.515689	0.00246668	0.00171526	1.43808	0.150413
rs2634868	4	137674934	5.96e-05	0.000789935	0.0754985	0.939818	-0.000338632	0.00107112	-0.316148	0.75189
rs6842883	4	137691499	0.000330037	0.000594755	0.554912	0.578955	0.000552748	0.000806574	0.685303	0.493153
rs1824441	4	137692343	-0.000384997	0.00063446	-0.60681	0.543977	0.00106416	0.000860535	1.23663	0.216226
rs6535172	4	137696623	-6.4e-05	0.000787879	-0.081177	0.935301	-8.33e-06	0.00106796	-0.00780095	0.993776
rs17680592	4	137706263	-0.000487029	0.000597306	-0.815376	0.414858	0.0002586	0.000809819	0.31933	0.749476
rs74511103	4	137718360	-0.00020872	0.000794087	-0.262842	0.792672	0.00129068	0.00107636	1.19911	0.230486
rs11722855	4	137724884	0.000241924	0.000532482	0.454333	0.649589	0.000103269	0.000721738	0.143084	0.886224
rs62313710	4	137725070	-0.00119526	0.00127721	-0.935843	0.349355	0.00217408	0.00173193	1.2553	0.209372
rs6535174	4	137726074	-5.75e-05	0.000899574	-0.063962	0.949001	0.0004697	0.00121929	0.385223	0.700072
rs1551702	4	137736768	0.000264619	0.000434354	0.609225	0.542376	-0.000124474	0.0005889	-0.211367	0.832601
rs75820331	4	137740547	-0.000926581	0.00149417	-0.620129	0.535173	0.00264875	0.002026	1.30738	0.191086
rs72726362	4	137753275	-0.000840195	0.00117791	-0.713291	0.475666	0.00158742	0.00159695	0.994029	0.320209
rs2612131	4	137757692	9.45e-05	0.000465973	0.202699	0.839371	0.000671692	0.000631984	1.06283	0.287859
rs2612165	4	137761486	0.000172126	0.000690677	0.249214	0.803195	9.34e-05	0.000936503	0.099691	0.92059
rs75754165	4	137771887	-0.000845867	0.0007972	-1.06105	0.288669	8.94e-05	0.00108077	0.0827145	0.934079
rs114313785	4	137773358	0.000830626	0.00142319	0.583637	0.559465	0.00125749	0.00192925	0.651804	0.514528
rs186801143	4	137773965	-0.00107163	0.00181024	-0.591983	0.553862	0.00095228	0.00245434	0.387999	0.698017
rs6842060	4	137775757	0.000224049	0.000430897	0.519958	0.603093	0.000588398	0.000584073	1.0074	0.313741
rs13110192	4	137782985	-0.000113558	0.000641698	-0.176964	0.859536	-0.000372848	0.000870271	-0.428428	0.66834
rs74826544	4	137791590	0.000418895	0.000945805	0.442898	0.65784	-0.00026012	0.00128232	-0.202851	0.839252
rs72726396	4	137807433	-0.000364874	0.00059856	-0.609586	0.542136	-0.00112767	0.000811337	-1.38989	0.164563
rs7698019	4	137808958	0.00101678	0.000981487	1.03596	0.300223	0.00112192	0.00133065	0.843133	0.399155
rs73848313	4	137812835	-0.000984321	0.000798293	-1.23303	0.217564	-0.000335323	0.00108231	-0.309822	0.756696
rs2634870	4	137817015	-0.000164274	0.000489992	-0.335258	0.737431	-0.000695575	0.000664129	-1.04735	0.294939
rs79245886	4	137820817	-0.00226419	0.00144488	-1.56704	0.117106	-0.0014627	0.00195821	-0.746959	0.455089
rs78206913	4	137824200	0.000164779	0.000847756	0.194371	0.845886	0.00294953	0.00114922	2.56655	0.0102721
rs77401004	4	137824525	-0.00167518	0.00163471	-1.02475	0.305481	-0.00518191	0.00221608	-2.33832	0.0193713
rs115209010	4	137832987	-0.000734832	0.00161788	-0.454194	0.64969	-0.000676612	0.00219292	-0.308544	0.757668
rs62316095	4	137833802	-0.000591636	0.000475996	-1.24294	0.21389	-0.000101679	0.00064524	-0.157583	0.874786
rs77622642	4	137836504	0.000559529	0.000918771	0.608998	0.542527	0.000876781	0.00124625	0.703534	0.481723
rs11726553	4	137844543	-0.000518866	0.000435441	-1.19159	0.233424	-0.000147904	0.000590228	-0.250588	0.802132
rs79015016	4	137866168	0.00324879	0.00188968	1.71923	0.0855741	0.00602745	0.00256275	2.35195	0.018676
rs76526417	4	137868329	-0.000907132	0.000979815	-0.92582	0.35454	0.000825932	0.00132857	0.621668	0.534161
rs72728315	4	137872612	-0.00102797	0.00108048	-0.951402	0.341401	0.0011693	0.00146522	0.798042	0.424847
rs74746418	4	137875024	-0.00222999	0.00157475	-1.41608	0.156752	-0.00555359	0.0021348	-2.60145	0.00928341
rs17049170	4	137878063	-0.000680237	0.000494009	-1.37697	0.168521	-0.0001615	0.000669736	-0.24114	0.809446
rs79652032	4	137885300	0.000555059	0.000581677	0.954239	0.339963	0.000443746	0.000788517	0.56276	0.573599
rs116761801	4	137885558	-0.000125539	0.00158623	-0.0791431	0.936919	0.00210534	0.00215015	0.979159	0.327502
rs77361380	4	137888092	0.00114185	0.0018175	0.628253	0.529839	0.0014247	0.00246366	0.578286	0.563072
rs116447465	4	137889087	-0.000261929	0.0015151	-0.172879	0.862747	0.00102355	0.00205443	0.498214	0.618334
rs17627325	4	137890058	-0.00159011	0.0015124	-1.05138	0.293087	-0.00334232	0.00205029	-1.63017	0.103066
rs482966	4	137890307	-0.000212353	0.000485861	-0.437065	0.662065	4.31e-05	0.000658649	0.0654622	0.947806
rs17627457	4	137893347	-0.000418166	0.000995804	-0.419928	0.674539	-0.00248685	0.00135012	-1.84195	0.0654834
rs1517949	4	137899522	0.00160169	0.00090819	1.76361	0.0777992	0.00180742	0.00123122	1.468	0.142106
rs17049203	4	137900265	-0.00157621	0.00080473	-1.95868	0.0501511	-0.00205077	0.00109116	-1.87944	0.0601849
rs17049210	4	137911122	-0.00189073	0.00212056	-0.891622	0.372597	0.00306389	0.00287518	1.06563	0.28659
rs72728354	4	137912610	-0.000911602	0.0004672	-1.95121	0.0510336	-0.0005171	0.000633442	-0.816333	0.41431
rs17049216	4	137914569	-0.00139789	0.000926408	-1.50893	0.131317	0.000416954	0.00125623	0.331909	0.739958
rs72710904	4	137919617	0.000944018	0.000791767	1.19229	0.233147	0.000934022	0.00107368	0.869928	0.38434
rs13129929	4	137919629	0.001348	0.000656186	2.05429	0.0399484	-0.000438604	0.000889597	-0.493037	0.621987
rs77806682	4	137926326	-0.00538767	0.00146985	-3.66545	0.000246944	0.000584049	0.00199236	0.293145	0.769412
rs78195358	4	137927946	-0.000709047	0.00122104	-0.580693	0.561448	-0.000966901	0.00165526	-0.584137	0.559129
rs79591568	4	137934637	0.000453771	0.00129296	0.350955	0.725622	0.000754273	0.0017526	0.430374	0.666924
rs7677028	4	137943535	-0.001223	0.00134023	-0.912531	0.36149	-0.00326161	0.00181815	-1.79392	0.0728269
rs17049238	4	137948600	0.000806081	0.000635348	1.26872	0.204541	0.00143234	0.000861702	1.66222	0.0964702
rs541756	4	137959508	0.00125325	0.000435779	2.87589	0.00402916	0.00102921	0.000590666	1.74246	0.0814298
rs76990087	4	137960687	0.000209685	0.00150018	0.139773	0.888839	0.00210692	0.00203339	1.03616	0.300128
rs7696459	4	137969320	0.00065927	0.000489728	1.3462	0.17824	-0.000683665	0.00066412	-1.02943	0.303279
rs12650884	4	137969364	0.000264765	0.000669927	0.395214	0.692685	-0.000364212	0.000908261	-0.400999	0.688421
rs76880992	4	137970493	0.00280657	0.00172945	1.62281	0.10463	0.00218873	0.00234485	0.93342	0.350604
rs114316943	4	137980303	9.17e-05	0.00127791	0.0717362	0.942812	0.00116075	0.00173372	0.669514	0.503168
rs681601	4	137983011	-0.000427798	0.00147915	-0.28922	0.772414	-0.00176008	0.00200489	-0.877895	0.380001
rs10015331	4	137985544	0.000553285	0.000434124	1.27448	0.202493	-0.000358438	0.000588449	-0.609123	0.542443
rs17049311	4	137985807	-0.000764462	0.000725125	-1.05425	0.29177	0.000287393	0.000983045	0.29235	0.77002
rs10049824	4	137986727	-0.000675909	0.000587296	-1.15088	0.249782	-0.000182424	0.000796223	-0.229112	0.818782
rs76641346	4	137999546	0.000531455	0.00110165	0.482417	0.62951	-0.000435881	0.00149344	-0.291864	0.770391
rs72714076	4	138002168	0.000830289	0.000836398	0.992696	0.320859	-5.58e-05	0.00113396	-0.0492393	0.960729
rs1456266	4	138002681	0.000129928	0.000474036	0.274089	0.784017	0.00014757	0.000642699	0.22961	0.818395
rs35795763	4	138004759	0.00045461	0.000433051	1.04979	0.293818	-0.000199887	0.000587569	-0.340194	0.733711
rs1542389	4	138016196	-0.00168665	0.00067384	-2.50304	0.0123138	-0.000566712	0.000913449	-0.620409	0.534989
rs79449368	4	138029118	-0.00162373	0.00191454	-0.848103	0.396381	-0.000631445	0.0025956	-0.243275	0.807793
rs35121625	4	138029843	-0.00150522	0.000693515	-2.17042	0.0299762	-0.000631576	0.000940274	-0.671693	0.50178
rs74445788	4	138032798	0.00195546	0.0014876	1.31451	0.188676	-0.000105892	0.00201722	-0.052494	0.958135
rs79203604	4	138044521	0.000229672	0.00106294	0.216073	0.828931	0.000809563	0.00144103	0.561795	0.574256
rs10519415	4	138044886	-0.000342159	0.000581625	-0.588282	0.556344	-0.000179782	0.00078838	-0.228039	0.819616
rs116212072	4	138045333	-0.000573032	0.00139871	-0.409686	0.682036	-0.00272363	0.0018963	-1.43629	0.150922
rs116037477	4	138050360	-0.00115073	0.00110354	-1.04276	0.297058	-0.000833713	0.00149556	-0.557457	0.577215
rs72714102	4	138052648	0.00113682	0.00119974	0.947552	0.343358	-0.00144073	0.00162646	-0.885807	0.375722
rs17643059	4	138058888	0.00094295	0.00130353	0.723384	0.469445	-0.00172368	0.00176737	-0.975279	0.329423
rs11735470	4	138063077	-0.00133504	0.00188002	-0.710121	0.47763	-0.00073693	0.00254937	-0.289064	0.772532
rs115505607	4	138072740	0.000598112	0.0010151	0.589215	0.555717	0.00116165	0.00137556	0.844493	0.398394
rs73002420	4	138073443	-0.00101953	0.00114509	-0.890347	0.373281	-0.000207191	0.00155239	-0.133466	0.893825
rs11934064	4	138088110	-0.00189379	0.000815603	-2.32195	0.0202365	0.000294419	0.00110555	0.26631	0.790001
rs1913605	4	138103080	-0.00235991	0.000775296	-3.04388	0.00233569	-0.000412045	0.00105124	-0.391963	0.695086
rs115333667	4	138109635	-0.00070488	0.00162271	-0.434384	0.66401	0.00323116	0.00220043	1.46842	0.141991
rs4577637	4	138119828	-0.00247995	0.000920429	-2.69434	0.00705321	-0.000666092	0.00124802	-0.53372	0.593535
rs7692267	4	138130022	-0.00187543	0.00136842	-1.3705	0.170531	9.19e-05	0.00185546	0.0495429	0.960487
rs10519411	4	138134403	0.00100633	0.000813364	1.23724	0.215999	0.000366296	0.00110282	0.332145	0.73978
rs10519410	4	138134581	-0.000789279	0.000563954	-1.39955	0.16165	0.000234276	0.000764717	0.306356	0.759334
rs76966743	4	138144790	0.000426302	0.00104176	0.409214	0.682383	-0.000104385	0.00141203	-0.0739255	0.94107
rs79278058	4	138151483	0.0021909	0.0020921	1.04723	0.294996	-0.00181941	0.00283811	-0.641065	0.521481
rs76246263	4	138154281	0.00111436	0.00135514	0.822326	0.410892	0.00230213	0.00183776	1.25268	0.210323
rs2162201	4	138154564	0.000113508	0.000428441	0.264932	0.791062	0.000523374	0.00058089	0.900987	0.367596
rs76085351	4	138155364	0.00131161	0.00192563	0.681135	0.495787	-0.00368887	0.00260979	-1.41347	0.157517
rs2081521	4	138157047	-0.00140374	0.000681044	-2.06116	0.0392884	-0.00295111	0.000923275	-3.19635	0.00139192
rs114975256	4	138160651	-0.000419761	0.0014834	-0.282973	0.777198	-0.00332459	0.00201083	-1.65334	0.0982624
rs77570597	4	138160679	0.00125257	0.000959627	1.30526	0.191804	-0.000667986	0.00130134	-0.513307	0.607737
rs17049451	4	138161751	0.000364246	0.00104032	0.350129	0.726242	-0.000141488	0.00141033	-0.100323	0.920088
rs7693552	4	138163999	0.000475256	0.000430622	1.10365	0.269746	0.00127349	0.000583749	2.18157	0.0291421
rs1028101	4	138170470	-0.000960947	0.000486592	-1.97485	0.0482858	-0.00189629	0.000659701	-2.87447	0.00404736
rs1895847	4	138174029	-0.000267184	0.000495359	-0.539374	0.589629	-0.000176033	0.000671396	-0.26219	0.793175
rs75269564	4	138181886	0.00165226	0.00123969	1.3328	0.182597	0.00254247	0.00168078	1.51268	0.130363
rs75133899	4	138196065	0.00108142	0.000776452	1.39277	0.163691	-0.000479496	0.00105263	-0.455521	0.648734
rs79723343	4	138207502	0.00122676	0.00123876	0.99031	0.322023	0.00228153	0.00167965	1.35834	0.174356
rs114991320	4	138207793	-0.000894275	0.00116345	-0.768638	0.442109	0.00143511	0.00157804	0.909427	0.363126
rs13144809	4	138215501	0.000159955	0.000433074	0.369348	0.711869	0.000160767	0.000586987	0.273885	0.784173
rs78452301	4	138217158	0.00199326	0.0020354	0.979294	0.327436	-0.00050144	0.00275918	-0.181735	0.855791
rs75861272	4	138222512	0.00167219	0.00135974	1.22979	0.218778	-0.00109075	0.00184362	-0.591634	0.554096
rs1425969	4	138224531	-0.000343444	0.000551454	-0.622798	0.533418	7.48e-05	0.000747539	0.100092	0.920271
rs17049506	4	138226832	0.000554283	0.000956338	0.579589	0.562192	-0.00052993	0.0012968	-0.408644	0.682801
rs987360	4	138227609	0.000263508	0.000432616	0.609104	0.542456	8.03e-05	0.00058641	0.137012	0.891022
rs768728	4	138227898	-0.000246329	0.000466324	-0.528235	0.597337	3.81e-05	0.000632077	0.0602377	0.951966
rs13127275	4	138232479	-0.00232609	0.00111797	-2.08065	0.0374671	0.00154824	0.00151563	1.02152	0.307008
rs4619956	4	138233246	0.000570128	0.00080293	0.710059	0.477668	-0.000494892	0.00108839	-0.454702	0.649324
rs6535211	4	138235082	-0.00125417	0.000438042	-2.86313	0.00419504	-5.15e-05	0.00059394	-0.0867778	0.930848
rs6535212	4	138235156	0.000117427	0.000459804	0.255385	0.798426	7.48e-06	0.00062335	0.0119925	0.990432
rs7675401	4	138249492	-0.000334553	0.000428661	-0.78046	0.435121	-0.000820031	0.0005816	-1.40996	0.158553
rs12647160	4	138257423	-0.000483982	0.000458952	-1.05454	0.291638	-0.00130111	0.000622364	-2.09059	0.0365656
rs116093173	4	138261103	0.00144413	0.00124746	1.15765	0.247007	-0.000376096	0.00169091	-0.222422	0.823986
rs72993703	4	138262027	0.00193607	0.00112315	1.72379	0.0847472	0.00364423	0.00152325	2.39241	0.0167389
rs75672076	4	138262884	-0.000590709	0.0015233	-0.387783	0.698177	-0.00134922	0.00206456	-0.653517	0.513423
rs114295705	4	138269679	0.00209603	0.00147445	1.42156	0.155154	-1.5e-05	0.00199929	-0.00749829	0.994017
rs10519423	4	138279845	0.000617895	0.000605819	1.01993	0.307761	-0.000304035	0.00082132	-0.370179	0.71125
rs11099439	4	138282697	-2.06e-05	0.000682827	-0.0302197	0.975892	0.000136316	0.000925795	0.147242	0.882941
rs1425967	4	138288890	0.000834349	0.000428278	1.94815	0.0513981	0.00148108	0.000580784	2.55013	0.0107687
rs79413334	4	138298492	-0.000469603	0.00128728	-0.364802	0.71526	-0.000696839	0.00174552	-0.399215	0.689735
rs114778530	4	138301661	0.000285103	0.0010925	0.260963	0.794121	0.00220762	0.00148205	1.48957	0.136338
rs116568100	4	138304065	0.000805308	0.00139051	0.579146	0.562491	-0.000974164	0.00188543	-0.51668	0.60538
rs17049554	4	138313645	-0.00157579	0.000809555	-1.94649	0.0515965	-0.000470614	0.00109756	-0.428782	0.668082
rs72718090	4	138317683	0.000938193	0.00103228	0.908852	0.363429	-0.000757345	0.0013993	-0.541231	0.588349
rs75298521	4	138318770	-0.00149524	0.000847141	-1.76504	0.077558	-0.00324933	0.00114853	-2.82912	0.00466791
rs11945535	4	138334403	-0.000179858	0.000677907	-0.265313	0.790768	-3.49e-05	0.000919074	-0.0379523	0.969726
rs17049565	4	138341832	5.67e-05	0.00082231	0.0689316	0.945044	0.000426305	0.00111532	0.382226	0.702294
rs75589603	4	138343231	0.00114922	0.000697889	1.64671	0.0996189	-0.00117061	0.000946738	-1.23647	0.216285
rs72720107	4	138350362	0.000617257	0.00105358	0.585867	0.557965	2.08e-05	0.00142792	0.0145571	0.988386
rs13113562	4	138352121	-0.000805074	0.00115217	-0.698749	0.48471	-0.000285757	0.00156226	-0.182913	0.854867
rs116479694	4	138356613	0.000791106	0.00141745	0.558117	0.576765	-0.0011075	0.00192181	-0.576278	0.564428
rs1317234	4	138359514	0.000294786	0.000508355	0.579881	0.561995	0.000291193	0.000689556	0.422291	0.672813
rs6840566	4	138359842	0.000368469	0.000428275	0.860357	0.389593	0.00096395	0.000580708	1.65996	0.0969243
rs114126723	4	138360966	-0.00100654	0.00112955	-0.891097	0.372878	0.00268852	0.00153085	1.75622	0.0790514
rs115039173	4	138365031	0.0011913	0.00183637	0.648726	0.516516	-0.00144846	0.00248953	-0.58182	0.560689
rs116500573	4	138367300	-0.00187069	0.0012676	-1.47578	0.140004	0.00127069	0.00171842	0.739451	0.459634
rs9993505	4	138369007	0.000237641	0.000599325	0.396515	0.691725	0.000145631	0.000812642	0.179207	0.857775
rs17049637	4	138369854	0.000506172	0.000503775	1.00476	0.315015	0.000472492	0.00068295	0.69184	0.489039
rs7661091	4	138371982	-5.01e-05	0.00057196	-0.0876439	0.93016	5.9e-05	0.000775294	0.0761091	0.939332
rs28560376	4	138374937	0.00150826	0.000687943	2.19242	0.0283498	0.000106201	0.000932768	0.113856	0.909352
rs11731590	4	138374966	0.000907738	0.000430653	2.10782	0.0350476	0.000277749	0.000583855	0.475716	0.634277
rs72720135	4	138375491	-0.0013855	0.00166592	-0.831673	0.405594	0.00169089	0.00225832	0.748737	0.454016
rs13144691	4	138379682	0.000562437	0.000428208	1.31347	0.189027	0.000537852	0.000580449	0.926614	0.354128
rs6535219	4	138380307	-0.00038548	0.000553694	-0.696197	0.486306	-0.000100367	0.000750597	-0.133716	0.893627
rs10015562	4	138381735	-0.00144402	0.00178853	-0.807375	0.419451	-0.000179144	0.00242393	-0.0739063	0.941085
rs28398106	4	138383474	-0.000560095	0.000523756	-1.06938	0.284898	0.000564549	0.000710034	0.795101	0.426555
rs35020914	4	138395678	0.000789513	0.000807526	0.977693	0.328227	0.000820736	0.00109455	0.749841	0.453351
rs12643295	4	138395782	-0.000194722	0.000429674	-0.453185	0.650416	-0.000149143	0.00058243	-0.25607	0.797897
rs114781754	4	138395823	0.00113672	0.00202132	0.562365	0.573868	9.53e-05	0.00274134	0.0347764	0.972258
rs75682440	4	138399271	0.000521821	0.00124089	0.420522	0.674104	-0.000656177	0.00168231	-0.390046	0.696503
Affx-23486216	4	138405045	0.000806791	0.000435301	1.85341	0.0638248	-0.000634296	0.00059001	-1.07506	0.282349
rs34975815	4	138411388	0.000837412	0.000812925	1.03012	0.302953	0.00138361	0.00110219	1.25533	0.20936
rs115172249	4	138425423	0.00055337	0.00149662	0.369746	0.711572	0.0030704	0.00202919	1.51312	0.13025
rs114955535	4	138426504	-0.000360193	0.00118112	-0.304958	0.760398	0.000413073	0.00160123	0.257973	0.796428
rs115852239	4	138426599	0.000699607	0.00140033	0.4996	0.617357	-0.000603648	0.00189846	-0.317967	0.75051
rs9683944	4	138433162	0.000768482	0.000530982	1.44728	0.147818	-0.000497073	0.00071974	-0.690628	0.4898
rs9715864	4	138434454	0.000114431	0.000736849	0.155298	0.876587	-0.0015116	0.000998998	-1.51311	0.130252
rs77888735	4	138448145	-0.00192148	0.00194152	-0.989682	0.32233	0.00339228	0.00263255	1.28859	0.197542
rs10018837	4	138449683	0.000447652	0.000433701	1.03217	0.301994	6.39e-05	0.000587815	0.108717	0.913427
rs7440183	4	138454596	0.0015382	0.00162555	0.946265	0.344014	-0.000553462	0.00220449	-0.251062	0.801767
rs28433055	4	138455637	-1.05e-06	0.000523491	-0.00200676	0.998399	0.000194172	0.00070987	0.273532	0.784444
rs59138792	4	138458803	0.00103948	0.00073625	1.41186	0.157993	0.00117268	0.000998049	1.17497	0.240006
rs6841487	4	138459997	-0.000484863	0.000536171	-0.904306	0.365834	-0.000222312	0.000727069	-0.305765	0.759784
rs77161662	4	138461625	-0.000792408	0.00118626	-0.667988	0.504142	0.00169497	0.00160779	1.05422	0.291781
rs77376793	4	138462599	0.000925542	0.00150251	0.615999	0.537896	0.00156748	0.00203731	0.769386	0.441665
rs7376707	4	138466664	-0.00250715	0.00159485	-1.57204	0.115943	-0.00423317	0.00216229	-1.95772	0.0502635
rs34087892	4	138473590	0.000215196	0.000678582	0.317126	0.751148	-0.00123071	0.000919852	-1.33795	0.180915
rs114262253	4	138480926	-0.000418184	0.0009488	-0.440751	0.659394	5.71e-05	0.00128668	0.0443496	0.964626
rs28505426	4	138480968	-0.000324569	0.00166666	-0.194742	0.845595	0.00085345	0.00226026	0.37759	0.705736
rs36104789	4	138482622	0.000499426	0.000668801	0.746749	0.455216	-0.000471157	0.000906657	-0.519664	0.603298
rs28575588	4	138484821	0.00129686	0.00134637	0.963227	0.335434	-0.000699329	0.00182512	-0.383168	0.701596
rs10023753	4	138496793	-0.000702821	0.0006157	-1.1415	0.253663	-0.000488631	0.000834655	-0.585429	0.55826
rs75762233	4	138503635	0.00337141	0.00211035	1.59755	0.110143	-0.00326635	0.00286156	-1.14146	0.25368
rs4527527	4	138506831	-0.000392234	0.000458845	-0.85483	0.392646	-0.000576094	0.000622008	-0.926185	0.354351
rs72722252	4	138512931	-0.000406665	0.000557376	-0.729606	0.465631	-0.000567286	0.000755492	-0.750883	0.452724
rs4241935	4	138514301	0.000219077	0.00048184	0.454668	0.649348	-4.84e-05	0.000653334	-0.0740461	0.940974
rs55858462	4	138519483	-0.000389414	0.000923147	-0.421833	0.673147	-0.000974191	0.00125158	-0.778369	0.436352
rs115572253	4	138525431	-0.00124681	0.00111537	-1.11784	0.263635	0.0014225	0.00151189	0.940874	0.34677
rs72722274	4	138529456	-0.00063123	0.00104862	-0.601961	0.547201	-0.0014529	0.00142146	-1.02212	0.306723
rs35909033	4	138533901	0.00114768	0.000877988	1.30717	0.191157	0.00338312	0.00119025	2.84237	0.00447829
rs9996605	4	138537447	0.000407782	0.000533006	0.765061	0.444236	-5.99e-05	0.000722843	-0.0828145	0.933999
rs111633975	4	138538880	0.000540296	0.00126722	0.426362	0.669844	-0.000655674	0.00171787	-0.381678	0.7027
rs4383659	4	138540874	0.00106723	0.000440262	2.42407	0.0153481	0.000970258	0.000596881	1.62555	0.104047
rs78912468	4	138544663	-0.00120158	0.000891757	-1.34743	0.177842	6.25e-05	0.00120855	0.0517464	0.958731
rs2114927	4	138545488	0.000315994	0.000531293	0.594765	0.552001	0.000373416	0.000720078	0.518577	0.604056
rs11722822	4	138553215	0.000319444	0.000450288	0.709422	0.478063	-0.000492372	0.000610291	-0.806783	0.419792
rs116223918	4	138555448	0.000668748	0.00102204	0.654329	0.5129	-0.00165504	0.00138548	-1.19456	0.23226
rs4479753	4	138556350	-0.000599626	0.00125103	-0.479305	0.631722	-0.00158206	0.00169566	-0.933007	0.350817
rs11347513	4	138557311	-0.00053475	0.00126203	-0.423723	0.671768	-0.00127631	0.00171065	-0.746099	0.455608
rs113122813	4	138558531	-0.00181107	0.00141531	-1.27963	0.200677	-0.00373471	0.00191862	-1.94656	0.051588
rs115650924	4	138560414	-2.5e-05	0.00173197	-0.0144565	0.988466	-0.000937763	0.00234681	-0.399591	0.689458
rs72722292	4	138563861	-0.000143459	0.00076784	-0.186835	0.85179	0.000566797	0.00104103	0.544457	0.586128
rs4487406	4	138565294	-0.000989564	0.000848858	-1.16576	0.243712	0.000975169	0.00115089	0.847317	0.396819
rs115371772	4	138568755	-0.000795514	0.00162655	-0.48908	0.624785	-9.17e-05	0.00220464	-0.0415928	0.966823
rs112146337	4	138570121	-0.000107174	0.00204339	-0.0524492	0.958171	-0.00122406	0.00277251	-0.4415	0.658851
rs17776731	4	138574266	0.000709605	0.000571082	1.24256	0.21403	9.78e-05	0.000774249	0.126321	0.899478
rs28535953	4	138576139	-0.00124646	0.00148352	-0.840204	0.400795	-0.00273914	0.0020113	-1.36188	0.173238
rs113556244	4	138578169	-0.00176584	0.00113452	-1.55647	0.119597	-0.00150653	0.00153802	-0.979521	0.327323
rs17275256	4	138580743	0.00029701	0.000499332	0.594816	0.551967	-0.000913692	0.000676867	-1.34988	0.177054
rs17049741	4	138582711	-0.000757081	0.000533221	-1.41983	0.15566	0.00073314	0.000722911	1.01415	0.310512
rs115342389	4	138590763	0.00128661	0.00200202	0.642657	0.520447	-0.00341991	0.00271428	-1.25997	0.207681
rs2462870	4	138597155	7.35e-05	0.000483856	0.151927	0.879245	-4.36e-05	0.000655995	-0.0665121	0.94697
Affx-23488756	4	138602909	-0.000386437	0.00106957	-0.361302	0.717874	-7.89e-05	0.00145073	-0.054355	0.956652
rs17275535	4	138603729	0.000928063	0.00113159	0.820141	0.412136	-0.000624133	0.0015342	-0.406813	0.684146
rs17833685	4	138612548	0.000188681	0.000741677	0.254398	0.799188	0.00131296	0.00100547	1.30581	0.191617
rs114983670	4	138616852	-0.000759254	0.00129039	-0.588389	0.556272	-0.000171414	0.0017495	-0.0979792	0.921949
rs58152983	4	138618865	0.000133565	0.000518347	0.257674	0.796659	-0.000550986	0.000702561	-0.784254	0.432892
rs114056998	4	138622977	0.00142995	0.00107885	1.32544	0.185026	-0.000419409	0.00146251	-0.286774	0.774285
rs11931450	4	138640854	0.000403593	0.000544076	0.741795	0.458212	-0.000482426	0.000737444	-0.654186	0.512992
rs114973808	4	138642304	0.000973977	0.00112111	0.868758	0.38498	0.00103828	0.00152002	0.68307	0.494563
rs62331847	4	138653615	0.000330283	0.00128318	0.257393	0.796876	9.55e-05	0.00173931	0.0549285	0.956195
rs10005609	4	138659625	-7.74e-05	0.00167526	-0.046181	0.963166	-0.000798273	0.00226975	-0.351701	0.725062
rs13121783	4	138660040	-0.000230214	0.000458037	-0.50261	0.615239	0.00042811	0.00062096	0.689433	0.490552
rs78544902	4	138666996	-0.000761339	0.00119567	-0.636748	0.52429	0.00129798	0.00162023	0.801112	0.423067
rs1880775	4	138672499	-8.34e-05	0.000656963	-0.126984	0.898954	-0.000108805	0.000890625	-0.122167	0.902767
rs116082087	4	138685711	0.00129765	0.00160867	0.806662	0.419862	0.0003817	0.00218087	0.175022	0.861063
rs72994482	4	138687621	0.000142645	0.000517877	0.275442	0.782977	-0.000310866	0.000702094	-0.44277	0.657933
rs76085028	4	138690540	0.000140966	0.000756927	0.186235	0.852261	-0.0010574	0.0010259	-1.0307	0.302684
rs2313132	4	138692250	0.000202162	0.000648052	0.311953	0.755077	4.49e-05	0.000878983	0.0510779	0.959264
rs112393785	4	138696949	-0.000243264	0.00119429	-0.20369	0.838596	-0.000895877	0.00161857	-0.553497	0.579923
rs72996412	4	138697061	0.000142851	0.000513475	0.278205	0.780856	-0.000379569	0.000696256	-0.545156	0.585646
rs6856491	4	138698380	-0.000273849	0.000500803	-0.54682	0.584503	0.000382826	0.000678785	0.563987	0.572763
rs75464952	4	138723926	0.000775502	0.000788972	0.982927	0.325644	-0.000595549	0.00106957	-0.556811	0.577657
rs4863722	4	138726604	-0.000142786	0.000499503	-0.285857	0.774988	0.000579092	0.000677385	0.854893	0.392611
rs1405203	4	138729167	1.32e-05	0.000670786	0.0196091	0.984355	-0.000167993	0.000909464	-0.184717	0.853452
rs6858069	4	138732871	0.00060839	0.000547077	1.11207	0.266108	-9.85e-05	0.000741758	-0.132805	0.894347
rs115744319	4	138733223	-0.000149092	0.00110852	-0.134496	0.89301	-0.000175902	0.00150291	-0.117041	0.906828
rs1355152	4	138737711	-0.000472693	0.000555251	-0.851314	0.394596	0.00053846	0.000753144	0.714949	0.474641
rs113988512	4	138762038	0.000649333	0.00128822	0.504053	0.614225	0.000184688	0.0017466	0.105741	0.915788
rs6821994	4	138763811	0.000201885	0.000500498	0.403369	0.686677	0.000509523	0.00067847	0.750989	0.45266
rs6818574	4	138771020	8.12e-05	0.000426077	0.190667	0.848787	-0.000251919	0.000577726	-0.436053	0.662799
rs115088286	4	138773727	-0.00139215	0.00167413	-0.831566	0.405655	0.000951534	0.00226937	0.419295	0.675001
rs28705246	4	138781149	-0.000289155	0.000782649	-0.369457	0.711788	-0.000152063	0.00106119	-0.143294	0.886058
rs75213045	4	138782251	0.000306928	0.00118721	0.258529	0.795999	4.09e-05	0.00160957	0.0253925	0.979742
rs11734854	4	138782592	-0.000129984	0.00043525	-0.298643	0.765213	0.000227381	0.000590059	0.385353	0.699976
rs76480776	4	138812255	0.000690462	0.000830535	0.831347	0.405779	-0.000533626	0.00112575	-0.474017	0.635488
rs79871569	4	138814962	-0.00043074	0.000887613	-0.485279	0.627479	0.00123901	0.00120334	1.02964	0.303178
rs10007570	4	138823703	0.000394387	0.000500685	0.787694	0.430876	0.000776645	0.000678838	1.14408	0.252592
rs13128867	4	138840995	-4.64e-05	0.000519622	-0.0892776	0.928861	0.000424261	0.00070432	0.602371	0.546928
rs7680462	4	138882967	2.61e-05	0.000690209	0.0378135	0.969836	-0.000583831	0.000935922	-0.623804	0.532757
rs13148340	4	138883185	-6.34e-05	0.000551458	-0.114933	0.908498	-0.000875032	0.00074752	-1.17058	0.241768
rs76254250	4	138884804	-0.00078995	0.00129118	-0.611803	0.540668	-0.000511051	0.00175092	-0.291876	0.770382
rs77356182	4	138888154	-0.00101176	0.000992179	-1.01974	0.307855	0.000183926	0.00134504	0.136744	0.891233
rs75477682	4	138890614	6.53e-05	0.000913743	0.0714508	0.943039	8.95e-05	0.0012386	0.0722991	0.942364
rs17297683	4	138897768	-0.000248739	0.0009031	-0.275428	0.782988	-0.00100278	0.00122437	-0.819023	0.412774
rs77215992	4	138916411	0.000586085	0.00107749	0.543936	0.586486	-0.000110251	0.00146019	-0.0755048	0.939813
rs4863750	4	138917308	0.000291487	0.000453135	0.643268	0.520051	-0.00102132	0.000614492	-1.66205	0.0965042
rs72725898	4	138922215	-0.00043126	0.00106287	-0.40575	0.684927	0.000428049	0.0014411	0.297029	0.766445
rs1401587	4	138922308	-0.000383351	0.000427039	-0.897695	0.369349	0.00101819	0.000578981	1.75859	0.0786484
rs62330690	4	138925158	0.000337942	0.00131365	0.257255	0.796982	0.000619464	0.00178044	0.347928	0.727895
rs74343294	4	138929628	-0.000957784	0.00150831	-0.635003	0.525427	-0.00251367	0.00204522	-1.22905	0.219056
rs34848868	4	138941981	0.000338376	0.00142565	0.237349	0.812386	-0.000111741	0.00193285	-0.0578117	0.953899
rs4863754	4	138943249	9.59e-05	0.000582513	0.164619	0.869244	0.000391658	0.000789616	0.496011	0.619887
rs112982301	4	138951929	-0.00107816	0.0010266	-1.05022	0.293617	-1.17e-05	0.00139145	-0.00844402	0.993263
rs115950204	4	138963731	0.00127532	0.00133521	0.955144	0.339506	0.00216816	0.00181128	1.19703	0.231296
rs4863537	4	138965242	0.000306366	0.000752343	0.407216	0.68385	0.000141857	0.00102016	0.139053	0.889408
rs112438745	4	138967531	-0.000830369	0.00121313	-0.684482	0.493671	0.0016129	0.00164458	0.980734	0.326725
rs6821580	4	138976629	0.000343788	0.000432988	0.79399	0.427202	-0.000670333	0.000586876	-1.1422	0.25337
rs75885070	4	138992190	-0.000895444	0.00142681	-0.627584	0.530277	-0.000135854	0.00193469	-0.0702203	0.944018
rs72728036	4	138992362	-0.000869423	0.0012412	-0.700469	0.483635	-0.000177186	0.00168239	-0.105319	0.916123
rs116692080	4	139008910	-0.00036189	0.00124576	-0.290499	0.771435	-0.000848229	0.00168871	-0.502293	0.615462
rs72728045	4	139022958	0.00254105	0.00135542	1.87473	0.060831	0.000983038	0.00183777	0.534907	0.592714
rs79466206	4	139049183	0.00114652	0.00149533	0.766737	0.443239	0.000888088	0.00202716	0.438094	0.661318
rs7660742	4	139078583	0.000212396	0.000430407	0.493479	0.621675	-0.000657058	0.000583479	-1.1261	0.260123
rs34003769	4	139079210	-0.000768345	0.00116036	-0.662162	0.507868	-0.00187424	0.00157365	-1.19101	0.233649
rs62324362	4	139085972	-0.00125079	0.00157365	-0.794831	0.426712	0.00226561	0.00213281	1.06227	0.288115
rs4560461	4	139086857	6.46e-05	0.000730841	0.0884522	0.929517	-0.000384996	0.000991134	-0.38844	0.697691
rs13144383	4	139090804	-0.000292882	0.000563201	-0.520031	0.603042	0.000471964	0.000763402	0.618238	0.536419
rs13120371	4	139092719	0.000243364	0.000455902	0.533808	0.593475	-0.000713477	0.000618045	-1.15441	0.248333
rs72712323	4	139098951	-0.000862122	0.00125724	-0.685728	0.492885	-0.00133915	0.00170446	-0.785672	0.43206
rs4863768	4	139112254	-2.34e-05	0.000435342	-0.0537383	0.957144	-0.000917415	0.000590133	-1.55459	0.120044
rs78078464	4	139113531	-0.000223379	0.000689194	-0.324116	0.74585	0.000737829	0.000934301	0.789712	0.429697
rs72712336	4	139116788	0.000361065	0.000735723	0.490761	0.623596	0.00162315	0.000997573	1.6271	0.103718
rs115245292	4	139125528	0.000357483	0.00110266	0.3242	0.745787	0.000561734	0.00149469	0.375821	0.707051
rs62324384	4	139128890	-4.77e-05	0.00054042	-0.0882783	0.929656	0.00117356	0.000732837	1.60139	0.109292
rs76422115	4	139132452	-0.000320423	0.00093094	-0.344193	0.730702	-0.000608092	0.00126186	-0.481904	0.629875
rs6823797	4	139143066	8.23e-06	0.000430404	0.0191206	0.984745	-0.00073716	0.000583707	-1.2629	0.206628
rs12507560	4	139143447	0.000200001	0.00043568	0.459054	0.646196	0.000499129	0.000590622	0.845091	0.398061
rs6831157	4	139155199	0.00056441	0.00172594	0.327016	0.743656	0.00411131	0.00234097	1.75624	0.0790478
rs77316790	4	139161100	-0.000955789	0.00194857	-0.490509	0.623774	-0.0033649	0.00264199	-1.27362	0.202798
rs13116647	4	139166556	0.000215998	0.000427115	0.505715	0.613057	-0.000231603	0.000578844	-0.400113	0.689073
rs17050215	4	139183682	-0.000158816	0.00057567	-0.27588	0.782641	-0.000139546	0.000780466	-0.178798	0.858097
rs7687419	4	139185003	8.94e-05	0.000703259	0.127061	0.898892	-0.00022422	0.000953439	-0.23517	0.814077
rs4863779	4	139185461	0.000605327	0.000635985	0.951795	0.341202	0.000159689	0.000861599	0.18534	0.852962
rs79730842	4	139189090	0.000199246	0.00153822	0.12953	0.896938	-0.00141085	0.00208594	-0.676359	0.498813
rs78220157	4	139189620	-0.00100248	0.00090253	-1.11074	0.26668	-0.000914911	0.00122361	-0.747712	0.454635
rs74954361	4	139191774	0.00121156	0.00178689	0.678029	0.497754	-0.0010862	0.00242314	-0.448261	0.653965
rs9308184	4	139194027	0.000481756	0.000710002	0.678527	0.497438	-0.0013493	0.00096252	-1.40184	0.160963
rs13108217	4	139203763	-0.000618478	0.000927233	-0.667015	0.504763	0.00134487	0.00125708	1.06984	0.284692
rs12506163	4	139204263	-0.000761061	0.00045926	-1.65715	0.0974907	0.000107614	0.000622853	0.172776	0.862828
rs12510909	4	139206509	0.000453429	0.00042707	1.06172	0.288363	0.000290405	0.000578991	0.501571	0.61597
rs77779333	4	139213645	-0.000211889	0.000960456	-0.220613	0.825394	0.000360617	0.00130272	0.276818	0.78192
rs17050243	4	139215171	-0.00134433	0.00164571	-0.816868	0.414005	0.00072353	0.00223088	0.324325	0.745692
rs969319	4	139219246	0.000441424	0.000563586	0.783241	0.433486	-0.00043469	0.000764167	-0.568842	0.569464
rs115640000	4	139223385	-0.000692135	0.000974075	-0.710556	0.47736	0.00159214	0.00132044	1.20576	0.22791
rs17050265	4	139225507	-0.00109761	0.00201723	-0.544116	0.586362	0.00198276	0.0027345	0.725092	0.468396
rs2175818	4	139230266	0.000930462	0.00050719	1.83454	0.0665742	-0.000826088	0.000687378	-1.2018	0.229444
rs17050281	4	139232271	-2.67e-05	0.00064869	-0.0411951	0.96714	0.00120341	0.000879338	1.36854	0.171145
rs13120633	4	139234254	1.53e-05	0.000617808	0.0248438	0.98018	-5.98e-05	0.000837489	-0.0714529	0.943037
rs12506138	4	139234304	-2.29e-05	0.000431465	-0.0530816	0.957667	-0.000198126	0.000584921	-0.338722	0.734819
rs6852575	4	139237766	0.000329068	0.000612968	0.536843	0.591376	0.000478574	0.000831009	0.575896	0.564686
rs72712397	4	139239797	0.000160547	0.000813006	0.197474	0.843457	0.000770255	0.00110227	0.698788	0.484685
rs7670671	4	139243656	0.000256153	0.000450218	0.568952	0.569389	0.000283733	0.000610405	0.464828	0.642055
rs62322975	4	139255332	0.000765622	0.000972646	0.787154	0.431192	0.00228794	0.00131853	1.73522	0.0827036
rs7682572	4	139258276	4.86e-05	0.000427926	0.113577	0.909573	0.000145411	0.0005802	0.250623	0.802106
rs115355236	4	139262580	0.00290626	0.00200276	1.45113	0.146746	-0.00688319	0.00271393	-2.53624	0.0112054
rs298468	4	139263147	0.000471307	0.00067719	0.695975	0.486445	0.000903582	0.0009186	0.983651	0.325288
rs2056001	4	139264687	0.000214159	0.000569226	0.376229	0.706747	0.000571043	0.000771622	0.740055	0.459267
rs1513773	4	139266415	0.000185245	0.000561908	0.329672	0.741648	-0.000709309	0.00076168	-0.931243	0.351729
rs298469	4	139266486	-4.59e-05	0.00049289	-0.0931301	0.9258	0.000140011	0.000668218	0.20953	0.834035
rs298472	4	139267650	0.000501547	0.000465744	1.07687	0.281538	-9.51e-05	0.000631134	-0.150632	0.880266
rs7657271	4	139271665	-0.000599944	0.000508045	-1.18089	0.237648	-7.43e-05	0.000688778	-0.107834	0.914127
rs2872583	4	139284343	0.000204064	0.000618279	0.330052	0.741361	-0.000193487	0.000838053	-0.230877	0.81741
rs58680316	4	139285348	0.00328092	0.00185009	1.77338	0.0761663	-0.00259487	0.00250713	-1.03499	0.300672
rs426029	4	139285764	5.4e-05	0.000433673	0.124457	0.900953	0.000106736	0.000587937	0.181543	0.855942
rs11944210	4	139286917	-0.000278165	0.000471626	-0.5898	0.555325	-0.000156779	0.000639403	-0.245196	0.806304
rs4863792	4	139288105	-0.000150652	0.00129554	-0.116285	0.907427	0.000597136	0.00175693	0.339875	0.733951
rs79577060	4	139288938	0.00121941	0.00115041	1.05998	0.289155	-0.00214971	0.00155967	-1.37831	0.16811
rs115570252	4	139290093	0.000185024	0.00157053	0.11781	0.906218	-0.00141295	0.00212915	-0.663621	0.506933
rs77219103	4	139291599	-0.000677196	0.00102954	-0.657763	0.510691	0.000120515	0.00139769	0.0862247	0.931288
rs11736437	4	139293765	-0.000872019	0.0015121	-0.576695	0.564146	-0.00241255	0.00204963	-1.17707	0.23917
rs1398925	4	139300684	0.000574374	0.000816958	0.703065	0.482016	-0.000206433	0.00110724	-0.186439	0.852101
rs6837219	4	139300738	-0.000125947	0.000479747	-0.262527	0.792915	0.000724176	0.000650289	1.11362	0.265442
rs298463	4	139301730	0.000766061	0.000611776	1.25219	0.210501	-0.000216297	0.000829285	-0.260824	0.794228
rs17302652	4	139304603	-0.000213064	0.000462794	-0.460387	0.645239	-0.000205577	0.000627504	-0.327611	0.743206
rs17050342	4	139308221	-0.000975257	0.00129764	-0.751562	0.452315	-0.000188701	0.00175864	-0.107299	0.914551
rs76818725	4	139316188	0.000572646	0.00091814	0.623702	0.532824	0.00180484	0.00124462	1.45011	0.147028
rs28406415	4	139316661	-7.16e-05	0.00107115	-0.0668267	0.94672	-0.00278027	0.0014518	-1.91505	0.0554873
rs7440907	4	139320224	-0.00101639	0.000725195	-1.40154	0.161055	0.00192432	0.000982942	1.95772	0.0502643
rs116504469	4	139335292	0.00208635	0.00145668	1.43226	0.152071	-0.00245619	0.00197468	-1.24384	0.213559
rs2976481	4	139339576	-0.000188734	0.000482198	-0.391403	0.6955	-8.35e-05	0.000653397	-0.127724	0.898367
rs2976482	4	139341925	0.000223116	0.000431588	0.516966	0.60518	0.000157894	0.000584787	0.270003	0.787158
rs77761344	4	139348383	0.00112591	0.00204345	0.550987	0.581643	-0.000480414	0.00277003	-0.173433	0.862311
rs17050398	4	139350368	0.00114918	0.000848582	1.35423	0.175664	0.00182923	0.00115042	1.59005	0.111824
rs10519465	4	139351225	-0.000145443	0.000578764	-0.251299	0.801583	0.00209119	0.00078444	2.66584	0.00767999
rs12643518	4	139361546	-0.000141068	0.000524923	-0.26874	0.78813	0.000207081	0.000711692	0.290969	0.771075
rs736577	4	139364618	-0.00226727	0.00165948	-1.36626	0.171859	-0.0029432	0.00224985	-1.30818	0.190814
rs79173864	4	139365136	0.000304483	0.000826783	0.368275	0.712668	-0.00188666	0.00112099	-1.68303	0.0923705
rs2976490	4	139367276	-0.000651205	0.000581526	-1.11982	0.26279	0.000438214	0.000788345	0.555866	0.578303
rs75068518	4	139367858	-0.000683047	0.00121302	-0.563094	0.573371	-0.00387114	0.00164474	-2.35365	0.0185907
rs77436002	4	139369460	0.000302222	0.0010482	0.288325	0.773098	7.63e-05	0.00142096	0.0537204	0.957158
rs116413005	4	139370600	0.000560375	0.00163858	0.341987	0.732361	0.00130575	0.00222026	0.588105	0.556462
rs71604688	4	139374286	0.000405918	0.000692467	0.586192	0.557747	-0.00148904	0.000938628	-1.5864	0.112649
rs17050427	4	139375313	-0.000574889	0.000559008	-1.02841	0.303758	0.000823186	0.000757878	1.08617	0.277403
rs1426520	4	139376425	0.000583483	0.000457821	1.27448	0.202495	-0.0010315	0.00062071	-1.66181	0.0965522
rs72716719	4	139390852	0.00108232	0.000940007	1.1514	0.249569	-0.00180063	0.00127465	-1.41265	0.157759
rs9308208	4	139396007	-0.000462907	0.000435442	-1.06307	0.287749	0.000298129	0.000590399	0.504962	0.613586
rs13108353	4	139399972	0.000198694	0.000428064	0.464168	0.642528	-5.08e-05	0.000580498	-0.087476	0.930293
rs17306061	4	139403208	0.000214781	0.000654944	0.327937	0.742959	-0.0014299	0.000887805	-1.6106	0.107269
rs116814938	4	139407234	-0.000140363	0.00126937	-0.110577	0.911952	0.000926537	0.00172095	0.538387	0.59031
rs6537433	4	139408405	4.43e-05	0.000427878	0.103636	0.917459	-0.000235865	0.00057998	-0.406678	0.684245
rs10018963	4	139409081	2.66e-06	0.000473637	0.0056155	0.99552	-0.000596009	0.000642151	-0.928145	0.353333
rs74476123	4	139409425	7.89e-05	0.000557513	0.141456	0.88751	0.000380912	0.000755727	0.504034	0.614238
rs7683935	4	139409478	0.000862253	0.000648228	1.33017	0.183463	-0.000594038	0.000879068	-0.675759	0.499194
rs9790361	4	139410616	2e-05	0.000763263	0.0262271	0.979076	-0.000615069	0.00103469	-0.59445	0.552212
rs12500267	4	139411350	-0.000230658	0.000674601	-0.341918	0.732413	0.00116803	0.000914373	1.27741	0.201458
rs2217098	4	139417498	-7.05e-05	0.000536861	-0.13128	0.895554	-0.000538944	0.000727792	-0.740519	0.458986
rs17248111	4	139434638	0.000475494	0.00104506	0.454994	0.649114	-0.000151048	0.00141637	-0.106645	0.915071
rs10519469	4	139435789	-6.93e-05	0.000748091	-0.0925953	0.926225	-0.000228266	0.00101393	-0.225129	0.821879
rs72716789	4	139436388	0.00141542	0.000791117	1.78914	0.0735932	0.000376826	0.00107219	0.351455	0.725248
rs76444875	4	139439420	0.00161576	0.00121224	1.33287	0.182574	0.0039782	0.00164351	2.42055	0.0154977
rs299133	4	139441717	0.000101818	0.000734995	0.138528	0.889823	-0.00101873	0.000996335	-1.02248	0.306554
rs114368322	4	139450216	0.00194147	0.00160934	1.20637	0.227675	-0.00532166	0.00218137	-2.43959	0.0147044
rs299148	4	139451350	-0.00025044	0.000541467	-0.462522	0.643708	-0.000266183	0.000734161	-0.362567	0.716929
rs1593540	4	139457474	-0.000159193	0.000474314	-0.335628	0.737152	-0.000216718	0.000643076	-0.337002	0.736115
rs17050483	4	139462203	-0.00237661	0.00115957	-2.04955	0.0404088	-0.0010066	0.00157155	-0.640512	0.52184
rs80250917	4	139464887	-0.00104678	0.00195104	-0.536525	0.591596	-0.00413587	0.00264622	-1.56294	0.118069
rs6823856	4	139478389	0.00127693	0.000471102	2.71053	0.00671802	-0.000128503	0.000638565	-0.201237	0.840513
rs7682247	4	139481242	-0.000644664	0.000582732	-1.10628	0.268606	-0.000625734	0.00079007	-0.791998	0.428362
rs13131943	4	139485906	-0.000293334	0.000494377	-0.593342	0.552953	0.000670425	0.000670156	1.0004	0.317117
rs2122504	4	139488883	0.00032703	0.000429508	0.761406	0.446415	0.00025791	0.000582236	0.442965	0.657791
rs1450439	4	139493398	-4.41e-05	0.000509786	-0.0865573	0.931023	0.000373888	0.000691105	0.541001	0.588507
rs6825529	4	139493454	-6.84e-05	0.000661697	-0.103424	0.917626	0.00158137	0.000897069	1.76282	0.0779323
rs55774025	4	139493668	-0.000710479	0.00120381	-0.590193	0.555062	0.00190541	0.00163147	1.16791	0.242844
rs7675541	4	139494617	0.000110173	0.0004665	0.236169	0.813302	0.0017611	0.000632405	2.78476	0.00535703
rs1376085	4	139494769	9.46e-05	0.000532413	0.177718	0.858944	0.00104537	0.000721757	1.44837	0.147516
rs13110014	4	139497391	0.000422544	0.000466969	0.904866	0.365537	-0.000306259	0.000633031	-0.483798	0.628529
rs12644755	4	139507777	0.000434817	0.0010224	0.425292	0.670624	0.0026457	0.0013859	1.90901	0.0562617
rs12642461	4	139514722	6.96e-06	0.000448314	0.0155257	0.987613	0.00138479	0.000607763	2.2785	0.0226976
rs115205536	4	139516676	0.00122305	0.00122098	1.0017	0.316491	0.00141676	0.00165525	0.855915	0.392045
rs7665670	4	139518584	3.82e-05	0.000635702	0.0600371	0.952126	0.000749087	0.000861746	0.869267	0.384702
rs10032519	4	139525415	9.72e-06	0.000427358	0.0227431	0.981855	0.0017277	0.000579418	2.98179	0.00286588
rs114256882	4	139529179	-0.00218862	0.00141464	-1.54712	0.121835	-0.00370111	0.00191782	-1.92985	0.0536259
rs114904822	4	139529252	-0.000949492	0.00137685	-0.689609	0.49044	0.00205504	0.00186709	1.10066	0.271045
rs10031347	4	139529510	0.000323092	0.000472616	0.683626	0.494212	-0.000368635	0.000640793	-0.575279	0.565103
rs114219900	4	139532669	-0.000273798	0.00108019	-0.253471	0.799905	0.000404256	0.00146501	0.275941	0.782593
rs77481877	4	139533909	-0.00121698	0.00195269	-0.623232	0.533132	-0.00306535	0.00264711	-1.158	0.246866
rs2060674	4	139537391	-0.000917436	0.00056883	-1.61285	0.106778	-0.00113811	0.000771335	-1.47551	0.140076
rs116632214	4	139543452	-0.000272277	0.00141963	-0.191794	0.847904	0.000495479	0.00192498	0.257394	0.796875
rs79889696	4	139549025	8.86e-05	0.000574033	0.154332	0.877348	0.000724913	0.000778139	0.931598	0.351545
rs116228602	4	139549555	-0.0011374	0.00176961	-0.642741	0.520393	-0.00181577	0.00239907	-0.756865	0.449131
rs11941340	4	139550075	6.49e-05	0.000851884	0.0761852	0.939272	0.000732786	0.00115469	0.634618	0.525678
rs72718593	4	139550341	-0.000420054	0.000915028	-0.459062	0.64619	0.000376077	0.00124069	0.303118	0.7618
rs13120622	4	139554116	-0.000541807	0.000454155	-1.193	0.23287	-0.000959665	0.000615234	-1.55984	0.1188
rs4863570	4	139555770	-0.000594484	0.00100399	-0.592119	0.553771	0.00212298	0.00136119	1.55964	0.118845
rs1450454	4	139555962	0.00040249	0.000440955	0.912768	0.361365	3.84e-05	0.000597895	0.0641781	0.948828
rs1450455	4	139556062	0.00102218	0.000585461	1.74595	0.0808211	0.000447978	0.000793688	0.564426	0.572465
rs72718596	4	139556255	0.000588049	0.000714883	0.82258	0.410747	0.000475234	0.00096865	0.490615	0.623699
rs41401551	4	139556479	-0.00133505	0.00192187	-0.694664	0.487267	-0.00315082	0.00260494	-1.20955	0.226451
rs4863571	4	139557093	-3.43e-05	0.00044176	-0.0775536	0.938183	0.000607028	0.000598975	1.01344	0.310849
rs72718599	4	139557097	0.000172837	0.00143794	0.120198	0.904326	-0.000842324	0.00195039	-0.431875	0.665833
rs4863572	4	139557368	0.000272972	0.000454135	0.601081	0.547787	0.00041023	0.000615716	0.666266	0.505242
rs75267258	4	139563107	-0.000359295	0.00101357	-0.354486	0.722975	-0.00120709	0.00137379	-0.878654	0.37959
rs72720803	4	139563167	-0.000502268	0.00102595	-0.489562	0.624444	-0.000658143	0.00139084	-0.473197	0.636073
rs6828351	4	139563998	0.000151907	0.000433489	0.350429	0.726017	-3.32e-05	0.000587741	-0.0564251	0.955003
rs75903450	4	139576418	-0.000847359	0.000957978	-0.884529	0.376412	-0.00120478	0.00129905	-0.927432	0.353703
rs9685238	4	139581543	0.00034502	0.000430482	0.801474	0.422858	3.82e-06	0.000583643	0.00654418	0.994779
rs35613290	4	139587474	0.000898234	0.00120899	0.742965	0.457503	0.00110588	0.0016393	0.674605	0.499928
rs28545207	4	139591042	-0.00029202	0.000428823	-0.680981	0.495884	-0.00059497	0.000581284	-1.02354	0.306051
rs78374971	4	139598672	-0.000562374	0.00104301	-0.539181	0.589762	-0.00241403	0.00141393	-1.70732	0.0877632
rs13124460	4	139602777	0.000426839	0.00051464	0.829393	0.406882	0.000486564	0.000697799	0.697284	0.485626
rs116239391	4	139603768	-0.000298374	0.0013326	-0.223903	0.822833	0.000285726	0.00180648	0.158168	0.874325
rs75736024	4	139604615	0.000248845	0.00071677	0.347175	0.72846	0.000227792	0.000971611	0.234448	0.814637
rs76844659	4	139606966	-0.00135458	0.00150784	-0.898354	0.368998	-0.00339318	0.0020442	-1.6599	0.0969352
rs17050584	4	139608671	0.000229445	0.000658953	0.348196	0.727693	0.000709817	0.000893642	0.794297	0.427023
rs7685323	4	139609402	-0.000590428	0.000426662	-1.38383	0.166411	-0.00140523	0.000578371	-2.42963	0.0151147
rs9992817	4	139611993	-1.68e-05	0.000674842	-0.024845	0.980179	-0.000350077	0.000914864	-0.382654	0.701977
rs13105973	4	139612339	-9.31e-05	0.000521106	-0.178698	0.858175	0.00036657	0.000706431	0.518905	0.603827
rs7693492	4	139612743	3.03e-05	0.000465797	0.0651197	0.948079	-7.84e-05	0.000631384	-0.124209	0.90115
rs6834115	4	139613401	0.000851711	0.00130179	0.654263	0.512943	-0.0011987	0.00176508	-0.679121	0.497062
rs55851238	4	139614784	-0.000114968	0.000510481	-0.225215	0.821812	0.000386486	0.000691899	0.558587	0.576444
rs78758025	4	139618220	0.00116389	0.000939551	1.23877	0.215431	-0.000656487	0.00127355	-0.515477	0.60622
rs4863589	4	139620025	8.52e-05	0.000477235	0.178567	0.858278	-1.7e-05	0.000646878	-0.0262783	0.979035
rs1566997	4	139628485	0.000106615	0.000498483	0.21388	0.830641	9.74e-05	0.000676126	0.143997	0.885503
rs62324137	4	139633536	-0.00010207	0.000584892	-0.174512	0.861464	0.000905748	0.000792769	1.14251	0.253242
rs114737132	4	139648292	5.94e-06	0.00102825	0.00577541	0.995392	0.000446042	0.00139408	0.319955	0.749003
rs114378008	4	139661865	-7.35e-05	0.00211283	-0.0347691	0.972264	-0.00303561	0.00286503	-1.05954	0.289355
rs10029069	4	139662520	0.000174899	0.000918059	0.190509	0.84891	-0.00108897	0.00124423	-0.875212	0.381459
rs77707113	4	139671572	0.000169711	0.00109488	0.155005	0.876818	0.000974737	0.00148409	0.65679	0.511317
rs6843240	4	139681985	0.000491242	0.000520278	0.944191	0.345073	0.000140671	0.000705438	0.199409	0.841943
rs905996	4	139684171	0.000139482	0.000428073	0.325838	0.744547	0.000291999	0.000580311	0.503176	0.614841
rs62322853	4	139690641	-0.000241923	0.000655451	-0.369094	0.712058	0.000126867	0.000888497	0.142789	0.886457
rs12501358	4	139697374	9.93e-06	0.000458128	0.0216748	0.982707	0.000412558	0.000620885	0.664467	0.506392
rs78158639	4	139707713	1.19e-05	0.00131559	0.00905311	0.992777	0.00273617	0.00178369	1.534	0.125031
rs74609529	4	139707751	-0.00137337	0.00163957	-0.83764	0.402233	0.00246069	0.00222279	1.10703	0.268282
rs1472782	4	139708208	-0.000644423	0.000623967	-1.03278	0.301706	-0.000749783	0.000846044	-0.886222	0.375499
rs59730210	4	139710429	0.00139551	0.00152947	0.912412	0.361553	0.00126421	0.00207377	0.609618	0.542116
rs1995598	4	139717020	0.000218214	0.000461071	0.473277	0.636016	0.00020404	0.000625203	0.326358	0.744154
rs13117027	4	139717430	-0.000318085	0.000434909	-0.731384	0.464545	-0.000539588	0.000590369	-0.913984	0.360726
rs114407847	4	139718809	-0.000786214	0.000943082	-0.833665	0.40447	-0.000221891	0.00127849	-0.173557	0.862213
rs28739363	4	139723574	-0.000130422	0.000437513	-0.298099	0.765628	-0.000105136	0.000593015	-0.177291	0.85928
rs116762289	4	139724218	-0.000185744	0.00116733	-0.159118	0.873576	0.00208176	0.0015827	1.31532	0.188403
rs7696065	4	139726046	-0.00104892	0.00100734	-1.04128	0.297747	-0.00246038	0.0013655	-1.80182	0.0715742
rs7669694	4	139729205	0.000648125	0.00104587	0.619697	0.535458	0.00191709	0.00141725	1.35269	0.176157
rs111964818	4	139731998	-0.00388468	0.00175344	-2.21546	0.0267293	-0.00295427	0.00237716	-1.24277	0.213953
rs11728868	4	139739456	0.000239439	0.000452773	0.528828	0.596925	-0.000293574	0.000613872	-0.478234	0.632484
rs79843118	4	139743028	0.00337336	0.00150756	2.23763	0.025246	0.00225114	0.00204345	1.10164	0.27062
rs6535722	4	139746050	-0.000891189	0.000450997	-1.97604	0.048151	-0.000803667	0.000612061	-1.31305	0.189167
rs76622351	4	139746326	-0.000568959	0.000880835	-0.645932	0.518324	0.000585524	0.00119374	0.490495	0.623784
rs79653341	4	139749147	0.000579135	0.00122948	0.471041	0.637612	-0.000782209	0.00166761	-0.46906	0.639027
rs6815616	4	139753368	-0.00058951	0.000518931	-1.13601	0.255954	-0.000855618	0.000703368	-1.21646	0.223811
rs72722706	4	139756722	0.000763166	0.000906994	0.841423	0.400111	0.000387825	0.00122944	0.315448	0.752422
rs112031996	4	139767567	-0.00104013	0.00175207	-0.593662	0.552739	-0.00330104	0.0023753	-1.38974	0.16461
rs17050640	4	139768109	-0.000314263	0.000540161	-0.581796	0.560705	-0.000640959	0.000731878	-0.875772	0.381155
rs1505858	4	139772971	0.000394699	0.000428438	0.921253	0.356919	0.000984677	0.00058074	1.69556	0.0899712
rs11728621	4	139779568	0.000895628	0.000525043	1.70582	0.0880428	0.00129857	0.000711667	1.82469	0.0680484
rs62322143	4	139780128	-0.000453584	0.000729612	-0.621679	0.534154	-0.000103218	0.000989067	-0.104359	0.916885
rs75086871	4	139783712	-0.000412462	0.000789913	-0.522161	0.601559	0.000995444	0.0010712	0.929275	0.352747
rs34026454	4	139784747	0.00049033	0.00124196	0.394804	0.692988	0.00102226	0.00168382	0.607107	0.543781
rs7434968	4	139787490	-0.000112016	0.000469917	-0.238373	0.811592	-0.000391382	0.000637125	-0.614293	0.539022
rs6847024	4	139789819	0.000144027	0.000457283	0.314963	0.75279	0.0008144	0.000619935	1.31369	0.188953
rs72722718	4	139789973	-8.44e-05	0.00077866	-0.108403	0.913676	0.000102327	0.00105601	0.0969	0.922806
rs77339631	4	139792341	-0.00125501	0.00129505	-0.969084	0.332504	2.14e-05	0.00175638	0.0122112	0.990257
rs4074856	4	139794516	0.000395157	0.000445257	0.88748	0.374821	0.000192771	0.000603698	0.319317	0.749486
rs77335213	4	139794526	-0.000212252	0.00182476	-0.116318	0.907401	0.00359864	0.00247368	1.45477	0.145735
rs112552639	4	139797223	-0.00124409	0.00178298	-0.697758	0.485329	0.00366391	0.0024173	1.51571	0.129595
rs6535748	4	139799012	-0.000356911	0.000426145	-0.837534	0.402293	2.12e-05	0.000577709	0.0366614	0.970755
rs34002903	4	139813676	0.000336206	0.000442487	0.759809	0.447369	-0.000281981	0.000600158	-0.469845	0.638466
rs4863602	4	139822384	-0.000699563	0.000436509	-1.60263	0.109017	-0.000784396	0.000591913	-1.32519	0.18511
rs4863604	4	139822471	0.000180169	0.000524255	0.343667	0.731097	0.000876862	0.000710764	1.23369	0.217319
rs7670204	4	139825168	0.000365921	0.000427415	0.856126	0.391929	0.000183197	0.000579424	0.316171	0.751873
rs55764276	4	139828486	0.000349881	0.000846708	0.413226	0.679442	0.00198191	0.00114755	1.72707	0.0841553
rs11937204	4	139830882	0.000844683	0.00108836	0.776106	0.437687	-0.00102193	0.00147548	-0.692612	0.488554
rs6826571	4	139831080	-0.00468488	0.00156039	-3.00238	0.00267897	-0.00383063	0.00211606	-1.81027	0.0702551
rs35403171	4	139831986	-0.000336192	0.00121471	-0.276767	0.78196	0.000645418	0.00164676	0.391931	0.69511
rs60006612	4	139832529	0.000337755	0.000450639	0.749502	0.453555	0.000708043	0.000610898	1.15902	0.246449
rs80253760	4	139832573	-0.00113465	0.00156262	-0.72612	0.467766	0.000929241	0.00211878	0.438575	0.66097
rs115262793	4	139838633	-0.000540488	0.000698895	-0.773346	0.439318	-0.0017852	0.000947354	-1.88441	0.0595108
rs6535771	4	139844636	-0.000258772	0.000907195	-0.285245	0.775457	-0.000981271	0.00122931	-0.798226	0.42474
rs62323288	4	139844715	0.000112853	0.000593124	0.190269	0.849098	0.000873254	0.000803904	1.08627	0.277362
rs4546191	4	139847208	0.000110973	0.000530591	0.209149	0.834332	-0.000701963	0.000719233	-0.975988	0.329071
rs6858738	4	139848200	0.000120722	0.000616645	0.195772	0.844789	-0.000460962	0.000835985	-0.551399	0.58136
rs4863617	4	139863834	0.00077526	0.000653025	1.18718	0.235157	0.00116543	0.00088549	1.31614	0.188128
rs12651651	4	139867437	0.000658597	0.000653982	1.00706	0.313908	0.00100761	0.000886541	1.13656	0.255724
rs28450119	4	139873113	0.00289099	0.001918	1.5073	0.131735	-0.000610549	0.0025996	-0.234863	0.814315
rs10006928	4	139875686	-0.000307452	0.000428058	-0.718247	0.472606	-0.000617016	0.000580236	-1.06339	0.287606
rs12502678	4	139881340	-0.000372878	0.000427514	-0.8722	0.3831	-0.000590606	0.000579622	-1.01895	0.308228
rs10003849	4	139882016	0.00011	0.000571092	0.192614	0.847262	-0.000585164	0.00077426	-0.755772	0.449786
rs78694394	4	139882410	0.0020938	0.00166919	1.25438	0.209704	0.00589964	0.00226471	2.60503	0.009187
rs6842796	4	139886033	-0.0031491	0.0015592	-2.01968	0.0434173	-0.00288266	0.00211384	-1.36371	0.172659
rs58381038	4	139886612	-0.000129321	0.000430911	-0.300112	0.764092	-0.000720728	0.000584083	-1.23395	0.217224
rs77953985	4	139888995	0.000410551	0.00092325	0.44468	0.656551	0.00051308	0.00125199	0.409811	0.681945
rs4498093	4	139889734	0.000489182	0.00054447	0.898456	0.368943	0.000737757	0.000738145	0.999474	0.317566
rs115344129	4	139895114	-0.00152044	0.0013621	-1.11625	0.264317	-0.00301107	0.00184687	-1.63037	0.103025
rs28626949	4	139901292	0.000274212	0.00043315	0.633064	0.526692	0.00014748	0.000587113	0.251195	0.801664
rs115484477	4	139915168	-0.00183296	0.00132146	-1.38708	0.165419	-0.0019756	0.00179112	-1.10299	0.27003
rs111425651	4	139918279	0.00057305	0.000885196	0.64737	0.517393	0.00052288	0.00119962	0.435872	0.66293
rs13116075	4	139930032	0.0002245	0.000593466	0.378286	0.705219	0.000728712	0.000804397	0.905911	0.364984
rs6824182	4	139930982	0.00111426	0.000743808	1.49805	0.134122	0.000220237	0.00100791	0.218508	0.827033
rs114611744	4	139936914	-0.000756431	0.00199294	-0.379555	0.704276	0.000796891	0.0027017	0.29496	0.768025
rs17050680	4	139946648	-0.00141836	0.000468881	-3.02498	0.00248672	0.00046097	0.000635585	0.725269	0.468288
rs116510191	4	139955596	-0.0010881	0.00156002	-0.697494	0.485494	0.000506666	0.00211602	0.239443	0.810762
rs115152584	4	139974723	-0.00191362	0.00137005	-1.39676	0.162488	-0.0023747	0.00185664	-1.27903	0.200887
rs80118665	4	140011637	0.00132658	0.000748302	1.77279	0.0762643	0.000975931	0.00101437	0.96211	0.335995
rs115034630	4	140017564	-0.000195797	0.00171633	-0.114079	0.909175	-0.000882349	0.0023273	-0.37913	0.704591
rs17050691	4	140020208	-0.000339215	0.000507364	-0.668583	0.503762	-0.00175397	0.00068781	-2.55008	0.0107705
rs35814515	4	140029383	0.000263929	0.000649881	0.406119	0.684656	0.000253133	0.000880596	0.287456	0.773763
rs28568701	4	140030352	0.000756975	0.00080383	0.941711	0.346342	0.000681261	0.00108959	0.625247	0.53181
rs79672474	4	140032840	0.00106338	0.00112682	0.943699	0.345324	1.77e-05	0.00152773	0.0115866	0.990755
rs58015807	4	140040793	-0.000388834	0.00182194	-0.213417	0.831002	0.00379706	0.00246904	1.53787	0.124082
rs79671751	4	140050961	0.000338828	0.0020953	0.161708	0.871536	-0.00467114	0.00284145	-1.64393	0.100192
rs35560118	4	140051847	-0.00208756	0.000518541	-4.02584	5.68e-05	0.000301067	0.000703084	0.428209	0.668499
rs10857271	4	140053960	0.00139194	0.000426926	3.26037	0.0011128	0.00091434	0.000578906	1.57943	0.114239
rs114713823	4	140057524	0.00202578	0.00165541	1.22373	0.221056	-0.0014192	0.0022438	-0.6325	0.527061
rs62623564	4	140058849	0.000276077	0.00189784	0.145469	0.88434	-0.00100417	0.00257436	-0.390067	0.696488
rs72931823	4	140060011	0.00158949	0.00187602	0.847268	0.396846	-0.000550286	0.00254525	-0.216201	0.828831
rs77610323	4	140062165	0.0013927	0.00185145	0.75222	0.451919	-0.00065884	0.0025114	-0.26234	0.79306
rs115271287	4	140064355	-0.000352446	0.00125878	-0.27999	0.779486	0.000741093	0.0017065	0.434278	0.664087
rs72724743	4	140078211	0.000366168	0.00115316	0.317536	0.750838	0.00021287	0.0015633	0.136167	0.89169
rs1471928	4	140099768	0.00103292	0.000494621	2.0883	0.0367715	0.000442371	0.000670907	0.659362	0.509664
rs79374460	4	140099822	-0.00131514	0.00070945	-1.85375	0.0637759	0.00141134	0.000961438	1.46795	0.142119
rs72933587	4	140104775	0.00058097	0.000806175	0.72065	0.471125	0.000562399	0.00109312	0.51449	0.60691
rs116418623	4	140141007	-0.00284664	0.00162843	-1.74808	0.0804505	0.00109745	0.00220739	0.497171	0.619069
rs11725693	4	140162282	-0.000617735	0.00102113	-0.604951	0.545212	0.00199509	0.0013841	1.44143	0.149463
rs79322747	4	140164252	-1.96e-05	0.00103885	-0.0188993	0.984921	-0.000434676	0.00140847	-0.308615	0.757614
rs4863640	4	140165843	-0.000446166	0.000430326	-1.03681	0.299826	0.000817106	0.000583386	1.40063	0.161327
rs116170991	4	140167389	-0.000429817	0.00155425	-0.276543	0.782131	-0.000260445	0.00210683	-0.123619	0.901617
rs7673958	4	140175054	-0.00035491	0.000429688	-0.825972	0.40882	0.000929844	0.000582706	1.59573	0.110549
rs116023196	4	140185610	-0.000984039	0.00151344	-0.650201	0.515563	0.00183505	0.00205064	0.894868	0.370858
rs76977859	4	140186416	-0.0015661	0.00141537	-1.10649	0.268515	-0.0012094	0.00191971	-0.629992	0.5287
rs3208941	4	140188094	0.000553044	0.000804778	0.6872	0.491957	0.000381806	0.00109092	0.349984	0.726351
rs11721539	4	140208061	0.000204826	0.00125856	0.162746	0.870718	-1.42e-05	0.00170649	-0.00833092	0.993353
rs78643054	4	140212907	0.000536031	0.00129489	0.413959	0.678905	0.000787908	0.00175521	0.448897	0.653506
rs77577322	4	140221439	0.000920589	0.00204777	0.449558	0.65303	-0.00347125	0.00277649	-1.25023	0.211217
rs78354613	4	140227196	0.000773746	0.00113261	0.683157	0.494508	0.000877072	0.00153545	0.571215	0.567855
rs34641416	4	140252291	0.00210894	0.00174235	1.2104	0.226126	0.0047982	0.00236205	2.03137	0.0422183
rs6820950	4	140259458	-0.000847007	0.000636017	-1.33174	0.182948	-0.00231813	0.000862159	-2.68875	0.00717245
rs78561616	4	140264797	0.00308579	0.00178716	1.72664	0.0842325	-0.00144747	0.00242282	-0.597432	0.55022
rs11733825	4	140264966	-0.00193298	0.000981539	-1.96934	0.048915	0.00122727	0.00133125	0.92189	0.356587
rs1026184	4	140271887	-0.000182194	0.000431002	-0.422723	0.672498	0.00109086	0.000584188	1.86731	0.0618599
rs4863496	4	140274766	0.00085357	0.000492939	1.73159	0.0833469	0.000805981	0.000668512	1.20563	0.22796
rs13117654	4	140289285	0.000823914	0.000481502	1.71113	0.0870573	0.000907763	0.000652789	1.39059	0.16435
rs72726525	4	140292217	-0.00241717	0.00101793	-2.37459	0.0175689	0.00154799	0.00137954	1.12211	0.261818
rs55895938	4	140297770	0.000736462	0.000827444	0.890045	0.373442	-0.000447165	0.00112152	-0.398714	0.690104
rs41280493	4	140297842	0.00072727	0.00115482	0.629769	0.528846	0.00085455	0.0015661	0.545656	0.585303
rs17050755	4	140302789	0.000691595	0.000488438	1.41593	0.156796	0.000800462	0.000662656	1.20796	0.227064
rs34482992	4	140315937	0.00133358	0.000682496	1.95397	0.050706	0.000871998	0.000925183	0.942513	0.345931
rs10519483	4	140323338	-0.000378936	0.00130918	-0.289444	0.772241	0.000210541	0.00177541	0.118587	0.905603
rs34038966	4	140332563	0.000716268	0.000489803	1.46236	0.143644	0.00078826	0.000663954	1.18722	0.235142
rs55708326	4	140332984	0.000730925	0.000481605	1.51768	0.129095	0.000759174	0.000652884	1.1628	0.244911
rs2597853	4	140337056	-0.0015838	0.000581761	-2.72242	0.00648093	0.000864113	0.000788766	1.09552	0.273288
rs62323105	4	140371326	0.000584295	0.000610367	0.957285	0.338424	-0.000828665	0.000827494	-1.00142	0.316627
rs78489165	4	140371528	0.00298	0.0017118	1.74086	0.0817092	0.000628731	0.00232142	0.270839	0.786515
rs75367164	4	140400280	0.000684208	0.000833318	0.821065	0.41161	-0.000105626	0.00112967	-0.0935017	0.925505
rs74732422	4	140400286	0.00151297	0.00166051	0.911151	0.362217	0.00288152	0.0022504	1.28045	0.200388
rs72726551	4	140402625	-0.00175522	0.00146703	-1.19645	0.231523	0.00103471	0.00198872	0.520293	0.60286
rs72726554	4	140414272	-0.000717456	0.0010284	-0.697642	0.485402	0.00283236	0.00139444	2.03119	0.042237
rs2874227	4	140419330	-0.000939076	0.000607058	-1.54693	0.121881	-0.00197598	0.000822719	-2.40177	0.0163164
rs6842056	4	140422386	0.000158105	0.000649543	0.243409	0.807689	-0.000848243	0.00088071	-0.963136	0.33548
rs17050782	4	140423134	0.00071077	0.000525583	1.35235	0.176266	-0.000127584	0.000712652	-0.179027	0.857916
rs116334625	4	140429518	-0.00280999	0.00212599	-1.32173	0.186259	0.00226482	0.00288285	0.785619	0.432091
rs7435309	4	140429850	-0.00231991	0.000953336	-2.43346	0.0149557	0.0010382	0.00129247	0.803269	0.42182
rs35506081	4	140433637	0.0023465	0.000896909	2.6162	0.00889178	0.00104802	0.00121633	0.861623	0.388896
rs77364580	4	140434747	-0.00162283	0.001502	-1.08045	0.279945	-0.000433761	0.00203569	-0.213078	0.831266
rs2725773	4	140436646	0.000452132	0.000606658	0.745283	0.456101	0.0010844	0.000822469	1.31847	0.187347
rs116717780	4	140443465	0.000861482	0.00129675	0.66434	0.506473	0.00252182	0.00175818	1.43434	0.151477
rs11937702	4	140443516	-0.000146148	0.000666015	-0.219437	0.82631	0.000284152	0.000902796	0.314747	0.752954
rs17050793	4	140443647	-0.000775769	0.000916052	-0.846861	0.397073	-0.00118459	0.00124172	-0.953993	0.340088
rs7658323	4	140449649	0.000802833	0.000653761	1.22802	0.219439	4.36e-05	0.000886383	0.0492421	0.960726
rs72726570	4	140450077	-0.000690426	0.00151344	-0.456196	0.648249	-0.00150831	0.00205263	-0.734819	0.46245
rs35062373	4	140450204	-0.000609107	0.00112785	-0.540061	0.589155	-0.000238858	0.00152941	-0.156176	0.875894
rs34007623	4	140450309	0.000782904	0.00166984	0.468851	0.639177	-0.0012296	0.00226429	-0.543042	0.587102
rs2592972	4	140454711	-6.75e-05	0.000427181	-0.158053	0.874415	0.000153142	0.00057912	0.264439	0.791441
rs62321266	4	140461541	-0.00122545	0.00146009	-0.839295	0.401305	-6.61e-05	0.00197949	-0.0333835	0.973369
rs72726578	4	140462426	-0.000555273	0.000564723	-0.983265	0.325478	0.000824746	0.000765785	1.07699	0.281484
rs1874617	4	140468536	0.000808632	0.000507722	1.59267	0.111236	-0.000287619	0.000688248	-0.4179	0.67602
rs2725778	4	140472281	-0.000402736	0.000427328	-0.942452	0.345962	-0.0005826	0.000579198	-1.00587	0.314477
rs706309	4	140478478	-0.000797362	0.000472865	-1.68623	0.0917516	0.000330591	0.00064101	0.515735	0.60604
rs74649166	4	140479862	4.83e-05	0.000812267	0.0595147	0.952542	0.000390019	0.00110107	0.35422	0.723175
rs72726587	4	140480015	0.000781044	0.000923257	0.845966	0.397573	0.00243132	0.00125131	1.94301	0.0520159
rs17281802	4	140481246	-6.82e-05	0.000728489	-0.0936045	0.925423	0.000709539	0.000987913	0.71822	0.472622
rs6835236	4	140483498	-0.000907297	0.000616707	-1.4712	0.141239	-0.000247061	0.000835947	-0.295546	0.767577
rs1026047	4	140490091	0.000235431	0.000432712	0.544083	0.586385	-0.000937665	0.000586616	-1.59843	0.109948
rs74983363	4	140496196	0.000733588	0.000873914	0.839429	0.401229	0.00247673	0.00118405	2.09175	0.0364617
rs78330083	4	140497167	0.00298995	0.00128775	2.32184	0.0202421	0.000488598	0.00174662	0.27974	0.779678
rs706318	4	140503063	0.000262332	0.000437922	0.599038	0.549148	0.000401447	0.000593498	0.676408	0.498782
rs722876	4	140506445	-0.000705296	0.000487895	-1.44559	0.148293	-8.05e-05	0.000661195	-0.121768	0.903083
rs17282535	4	140511855	0.000943436	0.00114788	0.821898	0.411135	0.00226249	0.00155572	1.4543	0.145864
rs55911115	4	140512312	-2.98e-05	0.000778096	-0.0383595	0.969401	-5.8e-05	0.00105434	-0.0549913	0.956145
rs17282576	4	140513877	0.000699412	0.000524955	1.33233	0.182753	-0.00109309	0.000711537	-1.53624	0.124481
rs72728718	4	140515481	0.000374534	0.00134663	0.278128	0.780915	-0.000850113	0.00182528	-0.465744	0.641399
rs706332	4	140515879	-0.00218829	0.00115886	-1.88831	0.0589856	0.00226946	0.00157048	1.44508	0.148437
rs28649679	4	140516929	-0.00018647	0.00049122	-0.379606	0.704238	-0.000770141	0.000665967	-1.15643	0.247508
rs7689415	4	140518308	-0.00123279	0.000556903	-2.21365	0.0268537	0.00139703	0.000754842	1.85076	0.0642048
rs706337	4	140523889	-0.00010422	0.00047663	-0.218661	0.826914	-0.000526767	0.000646147	-0.815243	0.414934
rs13138026	4	140528290	0.00102802	0.000596118	1.72453	0.0846138	0.000840273	0.000808301	1.03955	0.298548
rs62321318	4	140528335	-0.000920178	0.000755471	-1.21802	0.223218	0.00130213	0.00102395	1.27168	0.203489
rs13112005	4	140528612	-5.9e-05	0.000461212	-0.127928	0.898206	0.000465688	0.000625268	0.744781	0.456405
rs7658324	4	140531129	-0.00064155	0.000428264	-1.49803	0.134128	0.000369381	0.00058057	0.636239	0.524621
rs13114510	4	140534118	0.000793679	0.000513054	1.54697	0.121872	0.00035534	0.000695458	0.510944	0.609391
rs116416674	4	140534407	-0.00125837	0.00135612	-0.927917	0.353451	-0.00257171	0.00183798	-1.3992	0.161754
rs71606850	4	140534825	-0.000851805	0.000698388	-1.21967	0.22259	-0.00261997	0.000946425	-2.76828	0.00563568
rs4627803	4	140536648	-0.0002466	0.000428814	-0.575074	0.565242	-9.69e-05	0.000581518	-0.166685	0.867618
rs795371	4	140541695	-0.000102075	0.000438398	-0.232836	0.815889	1.88e-05	0.000594881	0.0316355	0.974763
rs78733697	4	140542124	-0.0015199	0.00136853	-1.1106	0.26674	-0.000986356	0.00185508	-0.531705	0.594931
rs10027416	4	140542427	-8.01e-05	0.000550927	-0.145407	0.88439	-0.000122623	0.000747027	-0.164148	0.869615
rs17050837	4	140546424	0.00244161	0.00193223	1.26363	0.206365	-0.000821904	0.00262018	-0.313682	0.753763
rs10018489	4	140546481	-0.00029042	0.00057925	-0.501372	0.616109	6.37e-05	0.000785338	0.0811471	0.935325
rs706345	4	140549622	-0.00119262	0.000471237	-2.53083	0.0113798	-0.00021693	0.000638824	-0.339577	0.734175
rs116525876	4	140550103	0.00230127	0.00197402	1.16578	0.243706	-0.000805462	0.00267824	-0.300743	0.763611
rs62321353	4	140555865	0.000529543	0.00130036	0.407229	0.68384	-0.00212346	0.00176288	-1.20454	0.228383
rs795609	4	140562708	-0.00106371	0.00101906	-1.04381	0.296572	0.00149207	0.00138192	1.07971	0.280271
rs11100193	4	140563222	0.000856968	0.000452433	1.89413	0.0582082	0.000565579	0.000613518	0.921862	0.356601
rs7662410	4	140574222	0.000645134	0.00154356	0.417953	0.675982	-0.00161338	0.00209295	-0.770866	0.440787
rs2602220	4	140575078	-0.000926505	0.00044348	-2.08917	0.0366932	5.67e-05	0.00060127	0.0942969	0.924873
rs795602	4	140581932	-0.00110589	0.000427004	-2.58989	0.00960111	0.00030747	0.000578847	0.531177	0.595296
rs62321358	4	140583887	0.000122089	0.00080263	0.152112	0.879099	-0.000509725	0.00108799	-0.468504	0.639425
rs17050853	4	140584689	-0.00211051	0.00142681	-1.47918	0.139092	-0.00059816	0.00193378	-0.309322	0.757077
rs28548995	4	140584885	-0.00013271	0.000598621	-0.221693	0.824553	0.000342003	0.000811488	0.421452	0.673426
rs8192013	4	140588391	0.00132942	0.000583219	2.27945	0.0226409	0.000346175	0.000790652	0.437834	0.661507
rs8192014	4	140588519	0.000706499	0.00166595	0.424082	0.671506	-0.00187815	0.00225789	-0.831816	0.405514
rs795595	4	140590218	-0.000261927	0.000429321	-0.610095	0.541799	0.000291529	0.000582094	0.500828	0.616492
rs8192038	4	140594402	0.000946637	0.00125663	0.753314	0.451262	-0.000139683	0.00170359	-0.081993	0.934652
rs8192047	4	140596699	-0.00104698	0.000483748	-2.1643	0.0304419	-1.81e-05	0.000655678	-0.0276654	0.977929
rs8192060	4	140599053	-0.000980374	0.000895217	-1.09512	0.273463	-0.000631404	0.00121339	-0.520364	0.60281
rs795588	4	140600131	-0.000659384	0.000431022	-1.52981	0.126064	-0.000128545	0.000584329	-0.219988	0.825881
rs706349	4	140600307	-0.000190965	0.000456198	-0.418601	0.675508	0.000308918	0.000618731	0.499277	0.617585
rs706350	4	140600437	-0.000825794	0.000437785	-1.8863	0.0592555	-0.000193245	0.000593444	-0.325634	0.744702
rs8192065	4	140600761	-0.000892415	0.00180557	-0.494257	0.621125	0.000801752	0.00244938	0.327329	0.743419
rs4241932	4	140601036	-0.000973871	0.000547509	-1.77873	0.0752849	-0.0012177	0.000742131	-1.64081	0.100837
rs2320531	4	140601899	0.000353548	0.000435783	0.811294	0.417198	0.00105742	0.000590767	1.78992	0.0734682
rs2132847	4	140602972	-0.000168249	0.000528294	-0.318476	0.750124	0.000794842	0.000716192	1.10982	0.267079
rs8192083	4	140606714	0.00068393	0.00145066	0.47146	0.637312	0.00206945	0.00196679	1.0522	0.292709
rs13124794	4	140608583	0.00052419	0.000578593	0.905974	0.36495	0.000827803	0.000784287	1.05548	0.291205
rs8192100	4	140616983	-0.00136883	0.000624191	-2.19297	0.0283102	-0.00101089	0.000846413	-1.19432	0.232352
rs3836606	4	140622423	0.0012645	0.0012397	1.02001	0.307726	0.0023606	0.00168081	1.40444	0.160189
rs7659704	4	140627125	-0.0028041	0.00172058	-1.62974	0.103158	-0.00326195	0.00233197	-1.3988	0.161875
rs61747885	4	140640703	-0.000894037	0.000590142	-1.51495	0.129785	0.00103427	0.000800008	1.29282	0.196075
rs199535969	4	140640804	-0.00043413	0.00180091	-0.241062	0.809507	-0.00102048	0.00244111	-0.418038	0.67592
rs6819304	4	140648875	-0.000842875	0.00058798	-1.43351	0.151713	0.000896172	0.000797136	1.12424	0.260912
rs17286383	4	140651229	0.00175322	0.000842827	2.08016	0.0375113	-0.000140913	0.00114255	-0.123333	0.901844
rs13108476	4	140652844	0.000422541	0.000428854	0.98528	0.324487	0.000997139	0.000581432	1.71497	0.0863514
rs12501846	4	140661103	0.0012509	0.000648869	1.92781	0.0538796	0.000871074	0.000879764	0.990123	0.322115
rs13120266	4	140663083	0.00104753	0.000790242	1.32558	0.184981	-0.000187841	0.00107165	-0.175282	0.860859
rs116373049	4	140663703	-0.000504594	0.000765149	-0.659472	0.509593	-0.000688708	0.00103741	-0.663873	0.506772
rs114881676	4	140664230	-0.000977212	0.00131186	-0.744906	0.456329	-0.00146828	0.0017783	-0.825661	0.408997
rs66832035	4	140669388	-0.000330569	0.00104718	-0.315675	0.75225	-0.00025296	0.00141943	-0.178212	0.858556
rs6845848	4	140671745	-0.000621429	0.000427144	-1.45485	0.145713	-0.00128423	0.000578942	-2.21823	0.0265396
rs10049940	4	140673392	0.00189341	0.00177147	1.06883	0.285146	-0.000223197	0.00240081	-0.0929675	0.925929
rs35096225	4	140677787	-0.000918047	0.00203277	-0.451622	0.651541	0.0022218	0.00275438	0.806642	0.419873
rs4863685	4	140678113	0.000113048	0.000491009	0.230236	0.817909	-0.00148099	0.00066582	-2.22432	0.0261279
rs74817320	4	140679992	-0.000682866	0.000557722	-1.22439	0.220808	-0.00173197	0.000755992	-2.29099	0.0219647
rs61017948	4	140681757	-0.0010728	0.00073773	-1.45419	0.145893	3.74e-07	0.00100047	0.000374055	0.999702
rs78197667	4	140683115	-0.00234598	0.00201578	-1.16381	0.244503	0.000422031	0.00273321	0.154409	0.877288
rs78335894	4	140683888	0.001612	0.000924473	1.7437	0.0812132	0.00139403	0.00125359	1.11203	0.266125
rs4863510	4	140684195	0.000914575	0.000432408	2.11508	0.0344243	0.000366801	0.000586068	0.625867	0.531403
rs10024405	4	140684726	8.31e-05	0.000512459	0.162085	0.871239	-0.000126179	0.000694642	-0.181646	0.855861
rs907320	4	140686645	6.42e-06	0.000524683	0.0122298	0.990242	-0.000476666	0.000711193	-0.670234	0.502709
rs80095341	4	140689837	-0.00212778	0.000972401	-2.18817	0.0286581	-0.00115219	0.00131861	-0.873792	0.382232
rs62322606	4	140691823	-0.000957522	0.000793642	-1.20649	0.227629	-0.000166172	0.00107588	-0.154452	0.877254
rs6852267	4	140692082	-0.000421997	0.000458347	-0.920695	0.35721	-0.000363187	0.000621294	-0.584565	0.55884
rs6835277	4	140693020	-0.000265088	0.000445752	-0.594698	0.552046	-0.000538343	0.000604361	-0.890764	0.373056
rs6816973	4	140693870	-0.000644392	0.000478867	-1.34566	0.178414	0.00014194	0.000649076	0.21868	0.826899
rs11725626	4	140694353	-0.000194978	0.000541891	-0.35981	0.718989	-0.000524872	0.000734481	-0.714616	0.474847
rs7690424	4	140694724	0.00093638	0.000429371	2.18082	0.0291975	0.000788525	0.000582129	1.35455	0.175561
rs55905093	4	140694764	-0.000310116	0.000775695	-0.399792	0.68931	-0.000627692	0.00105185	-0.596747	0.550677
rs76731631	4	140696251	-0.000518993	0.0011126	-0.466467	0.640882	-0.000211669	0.00150898	-0.140273	0.888445
rs74702501	4	140696301	0.00115784	0.00141053	0.820852	0.411731	0.00120263	0.00191214	0.628942	0.529387
rs4555577	4	140704646	-8.26e-05	0.000453056	-0.18235	0.855308	9.36e-05	0.000614062	0.15244	0.87884
rs35645323	4	140705077	-8.18e-05	0.000517716	-0.157927	0.874515	0.00045486	0.000701869	0.648069	0.516941
rs57462612	4	140705864	-0.000600347	0.000523596	-1.14658	0.251555	-0.000496076	0.000709685	-0.699008	0.484548
rs11733104	4	140709154	-0.000388145	0.000492591	-0.787967	0.430716	0.000326686	0.000667785	0.489209	0.624694
rs2175458	4	140709444	0.000659643	0.000425553	1.55008	0.121123	-0.000418684	0.000577004	-0.725618	0.468074
rs795997	4	140714775	3.17e-05	0.000523211	0.0606304	0.951654	0.000945054	0.000710386	1.33034	0.183408
rs13133905	4	140715102	-0.000529191	0.00139743	-0.378688	0.70492	-0.00294505	0.00189477	-1.55431	0.120112
rs116456155	4	140718455	-0.000939941	0.0012355	-0.760781	0.446788	0.00187001	0.001675	1.11642	0.264244
rs6849438	4	140721565	-0.000997979	0.000472776	-2.11089	0.0347823	0.000131723	0.00064097	0.205506	0.837177
rs1039949	4	140722104	-0.000498497	0.00125433	-0.397422	0.691057	-0.0023406	0.00170056	-1.37637	0.168708
rs1511455	4	140722714	0.00100636	0.000464141	2.16822	0.0301429	0.000343243	0.000629373	0.545373	0.585498
rs2604931	4	140724600	-0.000193412	0.000580575	-0.333139	0.739029	0.000682416	0.000787184	0.866908	0.385993
rs72730236	4	140726002	0.000785837	0.000749427	1.04858	0.29437	-0.000361683	0.00101597	-0.355998	0.721842
rs115305208	4	140729634	0.000211735	0.00114925	0.184238	0.853827	-0.00162361	0.00155766	-1.04234	0.297254
rs71606857	4	140735072	0.00038777	0.00105086	0.369003	0.712126	-0.000489471	0.00142501	-0.343487	0.731233
rs62322634	4	140741251	9.55e-05	0.00133421	0.071605	0.942916	-0.000787392	0.00180872	-0.435331	0.663323
rs116004199	4	140742196	-0.000705985	0.00159248	-0.443324	0.657532	0.000876812	0.00215912	0.406096	0.684672
rs1350039	4	140744754	9.08e-06	0.0004309	0.0210779	0.983184	0.000929046	0.000584118	1.59051	0.111721
rs13112683	4	140749745	0.000395778	0.000433524	0.912932	0.361279	0.000203102	0.000587919	0.34546	0.729749
rs1869717	4	140751121	-0.000860427	0.00133118	-0.646363	0.518045	-0.00348135	0.00180484	-1.9289	0.0537445
rs111979052	4	140768409	-0.000591583	0.00146859	-0.402825	0.687077	-0.000390624	0.00199066	-0.196228	0.844432
rs77419295	4	140770065	0.00256844	0.00176762	1.45305	0.146212	0.00165711	0.00239559	0.691733	0.489105
rs116381669	4	140774159	0.00337518	0.00216827	1.55662	0.119562	0.0012474	0.00294014	0.424264	0.671374
rs11730752	4	140774434	0.000912181	0.000436272	2.09086	0.0365417	0.00131098	0.000591377	2.21683	0.0266355
rs17289010	4	140774684	-0.000598194	0.000454684	-1.31563	0.188301	-0.00219285	0.00061634	-3.55785	0.00037396
rs2667364	4	140782082	0.000821129	0.000428528	1.91616	0.0553454	0.0015099	0.000580832	2.59954	0.00933539
rs62321868	4	140784867	-0.00021358	0.00141698	-0.150729	0.88019	0.000768283	0.00192202	0.399726	0.689359
rs79665557	4	140793446	-0.000156098	0.0014873	-0.104954	0.916412	-0.00160049	0.00201739	-0.79335	0.427574
rs76068811	4	140794560	0.0010747	0.00162507	0.661323	0.508405	-0.00176691	0.00220346	-0.80188	0.422623
rs72712508	4	140797848	0.00139947	0.00113156	1.23677	0.216174	0.00263024	0.00153354	1.71514	0.0863201
rs795972	4	140798248	-0.000461096	0.000499835	-0.922497	0.35627	0.00052074	0.000677815	0.768262	0.442332
rs17368602	4	140800012	0.000731457	0.000431525	1.69505	0.0900664	0.00120783	0.000585095	2.06432	0.0389878
rs795978	4	140800183	-0.000794187	0.000991993	-0.800597	0.423366	-0.00222386	0.00134517	-1.65322	0.0982879
rs795981	4	140802689	0.000672361	0.000651614	1.03184	0.302148	-9.18e-05	0.000883257	-0.103935	0.917221
rs3733382	4	140811135	-1.03e-05	0.000521724	-0.0198146	0.984191	-0.00010576	0.000707207	-0.149547	0.881122
rs28526549	4	140813538	-0.000664856	0.00117331	-0.566652	0.570951	0.00192623	0.00159015	1.21135	0.225762
rs12500600	4	140821190	-0.00038279	0.00044446	-0.861246	0.389103	-0.000676275	0.000602483	-1.12248	0.261659
rs4447818	4	140821437	-0.000709307	0.00076107	-0.931987	0.351344	-0.00338435	0.00103172	-3.28031	0.00103705
rs56022021	4	140826689	0.000800874	0.00107876	0.742403	0.457844	-0.0018425	0.00146257	-1.25976	0.207756
rs114335518	4	140830519	0.00285781	0.00194894	1.46634	0.142557	0.00419287	0.00264227	1.58684	0.112549
rs71606865	4	140831229	-0.000650481	0.00110864	-0.586739	0.557379	-0.00136914	0.00150347	-0.910653	0.362479
rs1350036	4	140831781	0.000253935	0.000426192	0.595823	0.551294	0.000655632	0.000577872	1.13456	0.256559
rs17005223	4	140834736	-0.000953336	0.000462243	-2.06242	0.039169	-0.00020029	0.000626229	-0.319834	0.749094
rs1378473	4	140835853	-0.000198018	0.000454201	-0.435971	0.662858	0.000169006	0.000615633	0.274523	0.783683
rs1378472	4	140837043	5.46e-05	0.000436327	0.12506	0.900476	0.00115691	0.000591464	1.95601	0.0504652
rs35584776	4	140840215	0.000216241	0.00119055	0.181632	0.855872	4.79e-05	0.00161416	0.0296456	0.97635
rs13103977	4	140849522	0.000130143	0.000445278	0.292273	0.770078	0.000286398	0.000603662	0.474435	0.63519
rs769686	4	140849752	0.000834086	0.000913641	0.912925	0.361283	0.00187177	0.00123854	1.51127	0.130721
rs78088844	4	140860512	-0.000786659	0.00146911	-0.535468	0.592327	0.00151222	0.00199141	0.759371	0.447631
rs17005264	4	140861318	0.000484211	0.000762961	0.634647	0.525659	0.000761968	0.00103426	0.736726	0.461289
rs114708048	4	140864491	1.29e-05	0.00203315	0.00636385	0.994922	-0.00509364	0.00275819	-1.84673	0.0647872
rs797090	4	140867514	0.000286182	0.000441092	0.648803	0.516466	-0.00214817	0.000597811	-3.59339	0.000326457
rs72712547	4	140873534	-0.000578488	0.000961039	-0.60194	0.547214	-0.00272592	0.00130284	-2.09229	0.0364136
rs112874696	4	140875031	0.000985736	0.00132241	0.745408	0.456026	0.00210869	0.00179257	1.17635	0.239455
rs76771487	4	140879393	-0.000445734	0.0014348	-0.310659	0.75606	0.00134828	0.00194548	0.693032	0.48829
rs112452236	4	140879757	-0.000374391	0.00107409	-0.348565	0.727416	0.000113662	0.00145643	0.0780419	0.937795
rs10023434	4	140879985	0.000577283	0.000698472	0.826493	0.408525	0.00108519	0.000947317	1.14554	0.251988
rs17372642	4	140888786	0.00215703	0.00173644	1.24222	0.214158	0.00468059	0.00235348	1.98879	0.0467248
rs34192564	4	140892589	-0.000197923	0.000466865	-0.423941	0.671609	0.00181036	0.000632953	2.86018	0.00423427
rs115682526	4	140896434	-0.00079907	0.00143563	-0.556598	0.577803	0.000133295	0.00194681	0.0684683	0.945413
rs17005337	4	140901710	0.001099	0.000979769	1.1217	0.261991	0.000728251	0.00132824	0.548281	0.583499
rs7698089	4	140910848	6.29e-05	0.000430177	0.146331	0.88366	0.000569937	0.000583352	0.977003	0.328569
rs75957854	4	140913591	-0.00118752	0.0011747	-1.01091	0.312058	0.00403182	0.00159234	2.53201	0.0113417
rs72712565	4	140918549	-9.11e-05	0.00137156	-0.0664148	0.947048	-0.00187042	0.00186012	-1.00554	0.314639
rs62347773	4	140923641	-0.000170394	0.00100095	-0.170233	0.864827	0.0018576	0.0013566	1.3693	0.170906
rs2048382	4	140929111	0.000127687	0.000429959	0.296974	0.766487	0.000729082	0.000582956	1.25066	0.211059
rs56369810	4	140943274	7.07e-05	0.000443515	0.15935	0.873393	-0.00153587	0.000601464	-2.55355	0.0106637
rs1521495	4	140946156	0.000694729	0.000750529	0.925652	0.354628	0.00113589	0.00101763	1.11621	0.264333
rs78208680	4	140949303	0.000813103	0.00069177	1.1754	0.239837	0.000979905	0.000937713	1.045	0.296026
rs77754862	4	140949638	-0.00271413	0.00172281	-1.57541	0.115162	-0.00584594	0.002336	-2.50255	0.0123309
rs11725252	4	140949671	0.00020393	0.000428557	0.475852	0.63418	-0.00108393	0.000580889	-1.86598	0.0620451
rs17374508	4	140952449	-0.000494315	0.000627397	-0.787883	0.430766	0.0013763	0.000850473	1.61827	0.105605
rs62345560	4	140954353	0.000236241	0.00189366	0.124754	0.900718	-0.000808844	0.00256698	-0.315096	0.752689
rs13147664	4	140963462	0.000133957	0.000445031	0.301007	0.763409	0.000636838	0.000603594	1.05508	0.291391
rs34741323	4	140964809	-0.000307523	0.00137239	-0.224079	0.822696	-0.0013103	0.00186112	-0.704038	0.48141
rs6828897	4	140968980	0.000161765	0.00052015	0.310997	0.755803	0.00178902	0.000705082	2.53732	0.011171
rs116829905	4	140970147	-0.000971501	0.00174401	-0.557051	0.577493	0.000192336	0.00236377	0.0813684	0.935149
rs10030552	4	140972264	-2.69e-05	0.000486867	-0.0551817	0.955994	0.000788428	0.000660022	1.19455	0.232264
rs72714203	4	140975670	-3.3e-05	0.00050616	-0.0652025	0.948013	-0.000707187	0.000686162	-1.03064	0.302709
rs28707777	4	140978577	0.00232401	0.0017001	1.36698	0.171632	0.0041139	0.00230595	1.78404	0.0744185
rs74354628	4	140981075	-0.000641379	0.00104796	-0.612026	0.540521	-0.00263785	0.0014209	-1.85646	0.0633884
rs10519522	4	140981966	-0.000307637	0.00184238	-0.166978	0.867387	-0.000436251	0.00249757	-0.17467	0.861339
rs75046571	4	140982001	-0.00179677	0.00158364	-1.13458	0.256551	-0.00404159	0.00214725	-1.88222	0.0598073
rs76926455	4	140983989	-0.00164501	0.00129455	-1.27072	0.203829	-0.00104667	0.00175469	-0.596499	0.550842
rs77400576	4	140985504	-0.00105748	0.00151006	-0.700294	0.483744	0.000252447	0.00204652	0.123355	0.901826
rs78185719	4	140988198	-2.64e-05	0.00123638	-0.0213318	0.982981	0.00468772	0.00167687	2.79552	0.00518191
rs11100467	4	140991651	0.000396477	0.000460872	0.860276	0.389638	-6.84e-06	0.000624681	-0.010954	0.99126
rs114528260	4	141001765	0.000504794	0.000995654	0.506997	0.612157	-0.000710961	0.00134984	-0.526699	0.598403
rs77109783	4	141003637	-0.000521808	0.00127135	-0.410436	0.681486	-0.00182868	0.00172341	-1.06108	0.288652
rs72935765	4	141005215	0.000887537	0.00158513	0.559914	0.575539	0.0014837	0.00214948	0.69026	0.490031
rs72714217	4	141009519	-0.00205414	0.00176314	-1.16505	0.244001	-0.00153563	0.00238922	-0.642735	0.520396
rs74602210	4	141011084	-0.000389504	0.000772527	-0.504195	0.614125	0.00175648	0.0010475	1.67684	0.0935754
rs80254797	4	141011869	-0.00133095	0.00101645	-1.30942	0.190395	-0.000901978	0.00137783	-0.654639	0.512701
rs72714221	4	141015188	0.000501582	0.00135025	0.371473	0.710285	-0.000191504	0.0018308	-0.104602	0.916692
rs4863530	4	141016069	-0.000669643	0.00047013	-1.42438	0.154338	0.000267998	0.000637378	0.420469	0.674143
rs56255831	4	141016590	0.000286979	0.000522921	0.548801	0.583142	0.000126784	0.000708869	0.178855	0.858052
rs6858243	4	141018350	-7.41e-05	0.000440073	-0.16828	0.866363	-0.000476886	0.000596528	-0.799437	0.424038
rs79008894	4	141018512	0.000265981	0.000990512	0.268529	0.788293	-0.00163927	0.00134253	-1.22102	0.222078
rs11100483	4	141022317	-0.000274358	0.00049471	-0.554584	0.57918	0.000775476	0.000670704	1.15621	0.247595
rs35676415	4	141023363	-0.000267285	0.000500188	-0.53437	0.593086	-0.000324307	0.00067829	-0.478124	0.632562
rs72714228	4	141023944	-0.00029605	0.000499097	-0.593172	0.553066	-0.000252948	0.000676622	-0.37384	0.708524
rs72935774	4	141024195	0.00098479	0.00146873	0.670503	0.502538	0.000577952	0.00199174	0.290174	0.771683
rs35779888	4	141026709	0.000377887	0.000888701	0.425213	0.670682	0.000684623	0.00120513	0.568091	0.569974
rs7655497	4	141026720	0.00148945	0.000979954	1.51992	0.128532	0.00247816	0.00132814	1.86589	0.0620579
rs1546715	4	141029433	0.00048848	0.000575579	0.848676	0.396062	-0.000147558	0.000780207	-0.189127	0.849994
rs7691778	4	141029838	0.00148067	0.00207119	0.714888	0.474679	-0.00163978	0.00280856	-0.583852	0.55932
rs66988151	4	141031185	0.00189439	0.000849987	2.22873	0.0258326	0.00189317	0.00115217	1.64314	0.100356
rs35090842	4	141031721	0.000444256	0.000614218	0.723287	0.469504	0.000624943	0.000832602	0.75059	0.4529
rs10519524	4	141035480	0.000349419	0.00043417	0.804797	0.420938	0.000270338	0.000588785	0.459145	0.64613
rs11100497	4	141036126	-8.27e-06	0.000479198	-0.0172497	0.986237	-0.000344746	0.000649749	-0.530584	0.595708
rs34309432	4	141040273	-0.000359794	0.000472524	-0.76143	0.446401	-0.000337864	0.00064051	-0.527492	0.597852
rs2280501	4	141045673	-0.000449976	0.000437754	-1.02792	0.303987	-0.000381817	0.000593331	-0.643514	0.519891
rs62345607	4	141046412	0.000411118	0.0010263	0.400581	0.688729	-0.000471071	0.00139143	-0.33855	0.734949
rs7438880	4	141048875	0.000422394	0.000528487	0.79925	0.424146	0.000415085	0.000716546	0.579286	0.562396
rs116341164	4	141049184	-0.000471485	0.00105343	-0.447574	0.654461	0.00208407	0.00142814	1.4593	0.144485
rs114579292	4	141051358	-0.000337037	0.00138701	-0.242996	0.808009	-0.00187003	0.00188004	-0.994678	0.319893
rs6858531	4	141053848	0.000145824	0.000634194	0.229936	0.818142	-0.00109541	0.000859762	-1.27409	0.202634
rs6822207	4	141055896	7.28e-05	0.000429955	0.16931	0.865553	0.000532863	0.000582968	0.914053	0.36069
rs28462095	4	141061531	-0.00060516	0.000444409	-1.36172	0.173287	-0.00141794	0.000602213	-2.35455	0.0185457
rs13112302	4	141062977	-0.000935777	0.000500675	-1.86903	0.0616198	-0.00108641	0.000678997	-1.60002	0.109596
rs6832994	4	141066168	-0.000701735	0.000719039	-0.975934	0.329098	0.00101441	0.000974744	1.04069	0.298019
rs79933617	4	141067516	0.00199626	0.00173395	1.15128	0.249619	0.000579881	0.00235012	0.246745	0.805106
rs1521496	4	141069147	-0.000806071	0.000616362	-1.30779	0.190947	-0.00226297	0.000835567	-2.7083	0.00676331
rs62345614	4	141072503	9.21e-05	0.00103645	0.0888589	0.929194	-0.00136403	0.00140514	-0.970745	0.331676
rs7682113	4	141075869	-4.84e-05	0.00071718	-0.0675536	0.946141	0.000878348	0.000972277	0.903392	0.366318
rs4863740	4	141078304	-0.000738243	0.000840474	-0.878365	0.379746	-0.00153799	0.00113967	-1.3495	0.177178
rs115388372	4	141079120	0.000590585	0.00107084	0.551514	0.581282	0.00202974	0.00145156	1.39832	0.162019
rs62345616	4	141083696	0.000240384	0.000573771	0.418955	0.675249	-0.000164277	0.000778086	-0.211129	0.832787
rs17005603	4	141083754	-0.00096222	0.000771337	-1.24747	0.212226	-0.00191504	0.00104555	-1.83161	0.06701
rs10519527	4	141084328	-0.00115862	0.00102933	-1.12561	0.260333	-0.00303139	0.00139503	-2.17299	0.0297819
rs75542561	4	141084662	-0.000530158	0.00091539	-0.579161	0.562481	-0.000494222	0.00124168	-0.398026	0.690612
rs61019389	4	141089287	-0.00292507	0.00178622	-1.63758	0.101511	-0.00143771	0.00242212	-0.593573	0.552798
rs17324160	4	141093370	0.000841338	0.000769598	1.09322	0.274299	0.00100243	0.00104333	0.960803	0.336652
rs116753725	4	141093652	0.00183862	0.00111808	1.64444	0.100087	0.00106496	0.0015163	0.702342	0.482467
rs73857954	4	141104429	0.000131574	0.000777132	0.169307	0.865555	-0.000175387	0.00105374	-0.166442	0.867809
rs17005617	4	141109029	0.000750086	0.00051808	1.44782	0.147669	0.000808446	0.000702679	1.15052	0.249931
rs114750253	4	141109742	0.0007983	0.00210665	0.378942	0.704731	-0.00153431	0.00285644	-0.53714	0.591171
rs13145072	4	141115700	-0.00203638	0.00107693	-1.89092	0.0586366	0.000195156	0.00146018	0.133652	0.893678
rs79102130	4	141115941	-0.000763848	0.000993268	-0.769025	0.441879	-0.00190936	0.00134656	-1.41795	0.156205
rs72714261	4	141119914	-0.00270153	0.00177189	-1.52466	0.127346	-0.000682926	0.0024011	-0.284422	0.776087
rs4863743	4	141134910	-0.000808627	0.0015622	-0.517622	0.604722	-0.00270483	0.00211878	-1.2766	0.201744
rs59135863	4	141151135	0.000655137	0.0005987	1.09427	0.273839	0.000264099	0.000811987	0.32525	0.744992
rs17005652	4	141159236	0.00116608	0.00111655	1.04436	0.29632	0.000672286	0.00151349	0.444197	0.6569
rs115754744	4	141163554	-0.00192063	0.00168905	-1.13711	0.255494	0.00129249	0.00229042	0.564303	0.572548
rs76155884	4	141165630	-0.000517725	0.00131825	-0.392737	0.694514	-0.000668879	0.0017869	-0.374323	0.708164
rs59192720	4	141166056	0.000593162	0.00100985	0.587375	0.556952	-0.000263442	0.00136902	-0.192431	0.847404
rs13119697	4	141167033	-6.19e-05	0.00112519	-0.0550137	0.956128	0.00184534	0.00152538	1.20975	0.226374
rs74639232	4	141177098	-0.000187066	0.00130167	-0.143712	0.885728	-0.00229412	0.00176446	-1.30018	0.19354
rs6815941	4	141179579	0.000211206	0.000808905	0.261101	0.794015	0.000390313	0.00109655	0.355946	0.721881
rs75100498	4	141185611	-0.000230346	0.00103261	-0.223072	0.82348	-0.000239918	0.00139953	-0.171427	0.863888
rs35396147	4	141190639	0.000639849	0.000997743	0.641296	0.521331	0.00196598	0.00135244	1.45365	0.146045
rs80001015	4	141211256	-0.000519256	0.0010336	-0.502377	0.615402	0.00095319	0.00140026	0.680724	0.496047
rs7675351	4	141218757	-5.24e-05	0.000616778	-0.0849144	0.93233	0.000462519	0.000836106	0.553183	0.580139
rs62345651	4	141220470	0.000197077	0.000775658	0.254077	0.799436	-0.000675176	0.00105149	-0.642112	0.520801
rs17005700	4	141222874	0.000136056	0.00196475	0.0692488	0.944792	0.004816	0.00266357	1.8081	0.0705914
rs114797925	4	141228581	0.00102251	0.00119422	0.856219	0.391877	0.0020876	0.00161839	1.28992	0.197078
rs6840033	4	141228861	0.000426898	0.000500307	0.853273	0.393509	0.000685425	0.000678308	1.01049	0.31226
rs4956334	4	141236470	-0.0031095	0.00174038	-1.78668	0.0739895	-0.00582593	0.0023596	-2.46903	0.0135485
rs7678137	4	141237134	6.32e-05	0.000812576	0.0777865	0.937998	-0.00127759	0.00110132	-1.16005	0.246028
rs72714294	4	141242185	-0.000972035	0.00124327	-0.781838	0.434311	-0.00233077	0.00168484	-1.38337	0.166551
rs11100612	4	141244628	0.0010126	0.000517191	1.95788	0.050245	0.000937974	0.000701239	1.33759	0.18103
rs79568300	4	141245041	3.63e-05	0.000825603	0.0440108	0.964896	-0.000996268	0.00111954	-0.889895	0.373523
rs1512169	4	141248763	0.000716884	0.000627857	1.1418	0.25354	0.00037197	0.000851122	0.437035	0.662087
rs2874445	4	141253396	0.00102935	0.000675976	1.52276	0.12782	0.000665019	0.000916316	0.725753	0.467991
rs74837402	4	141277940	0.000151477	0.00122305	0.123852	0.901433	-0.00134414	0.00165825	-0.810575	0.417611
rs141772957	4	141282233	0.00169304	0.00126006	1.34362	0.179072	-0.000860769	0.00170887	-0.503705	0.614469
rs7692935	4	141284251	0.000572595	0.000988102	0.579489	0.56226	0.000352421	0.00133933	0.263132	0.792449
rs358304	4	141294756	0.000885819	0.00115076	0.769769	0.441437	-0.000615285	0.00155966	-0.394499	0.693213
rs2271430	4	141294814	0.000575854	0.000739527	0.778679	0.436169	0.000899773	0.00100254	0.897493	0.369456
rs72716373	4	141306765	0.00215192	0.00198223	1.0856	0.277655	0.00141522	0.00268867	0.526366	0.598634
rs12513290	4	141317068	0.00162426	0.000802807	2.02323	0.0430503	0.00128057	0.00108793	1.17707	0.23917
rs2175563	4	141320021	0.000997747	0.00109454	0.911563	0.361999	-0.00101112	0.00148357	-0.681546	0.495527
rs114046582	4	141320081	0.00288984	0.00143801	2.0096	0.0444741	-0.00149906	0.00194765	-0.769679	0.441491
rs56155169	4	141321182	0.00141424	0.00121027	1.16853	0.242592	0.00181269	0.00164062	1.10488	0.269212
rs2668582	4	141322199	0.00109657	0.00109064	1.00544	0.314685	-0.00078336	0.00147878	-0.529736	0.596295
rs2567241	4	141323162	0.000857151	0.00109675	0.781538	0.434487	-0.00124982	0.00148643	-0.840819	0.40045
rs75609393	4	141324420	0.00143102	0.00170127	0.841147	0.400266	0.00100959	0.00230649	0.437717	0.661592
rs17005857	4	141330571	0.000829278	0.000743348	1.1156	0.264595	0.00130834	0.00100777	1.29825	0.194201
rs77527242	4	141333416	0.000863617	0.00136483	0.632765	0.526888	0.000337909	0.00185082	0.182573	0.855133
rs6836223	4	141349347	0.000697995	0.000497658	1.40256	0.160749	0.00110671	0.000674677	1.64036	0.100932
rs17387354	4	141349966	-0.00144995	0.00118869	-1.21979	0.222547	2.84e-05	0.00161175	0.0176176	0.985944
rs6536953	4	141354299	0.000472384	0.000590578	0.799868	0.423788	0.000405171	0.000800547	0.506119	0.612774
rs79982793	4	141375611	-0.00171384	0.00196957	-0.870159	0.384214	-0.00207677	0.00267013	-0.777778	0.436701
rs1594468	4	141387438	0.0010146	0.000508271	1.99618	0.0459152	0.00141799	0.000689104	2.05773	0.0396167
rs12646497	4	141388649	0.00077444	0.000573464	1.35046	0.17687	0.00125813	0.000777587	1.618	0.105664
rs115168622	4	141399285	0.00032352	0.00189236	0.170961	0.864255	-0.000725352	0.00256526	-0.28276	0.777361
rs7670320	4	141410251	0.000381542	0.000675687	0.564673	0.572297	0.00164259	0.000916071	1.79308	0.0729615
rs34701742	4	141419812	0.00161475	0.00133546	1.20914	0.226611	0.00407625	0.00181001	2.25205	0.0243197
rs76799397	4	141420648	0.000776628	0.00161919	0.47964	0.631484	-0.000952336	0.0021951	-0.433846	0.664401
rs1241046	4	141436854	0.000926989	0.000481762	1.92416	0.0543351	0.00121619	0.000653096	1.86219	0.0625779
rs3104106	4	141463431	0.000396484	0.00182526	0.217221	0.828036	-0.000265302	0.00247353	-0.107256	0.914586
rs7685919	4	141478040	0.000455011	0.000561017	0.811047	0.417339	0.0015367	0.000760532	2.02057	0.0433257
rs6840266	4	141479999	0.000921359	0.000465415	1.97965	0.0477437	0.00110773	0.000631041	1.7554	0.0791924
rs2270565	4	141483471	0.000727618	0.000800966	0.908425	0.363654	0.000647591	0.0010858	0.59642	0.550895
rs13128910	4	141487400	0.00127611	0.000736465	1.73275	0.0831409	0.00104641	0.000998407	1.04808	0.294603
rs45539933	4	141489068	0.000855508	0.00081471	1.05008	0.293683	0.00116752	0.00110431	1.05724	0.290403
rs1800661	4	141489987	-0.00107126	0.000780211	-1.37304	0.16974	-0.00187654	0.00105794	-1.77378	0.0761005
rs36207404	4	141491220	0.00121118	0.00118104	1.02552	0.30512	0.000452368	0.00160084	0.282581	0.777498
rs78935803	4	141493139	0.00128337	0.00151654	0.846251	0.397413	0.000125883	0.00205568	0.0612368	0.951171
rs7696769	4	141497829	0.00108687	0.000458788	2.36901	0.0178365	0.00149087	0.000621971	2.397	0.0165303
rs7692084	4	141497900	0.000932959	0.000492631	1.89383	0.0582485	0.00118232	0.000667825	1.77041	0.0766604
rs77710248	4	141498250	0.000888312	0.00140386	0.632763	0.526889	0.00417364	0.00190337	2.19276	0.0283254
rs76623075	4	141499081	-0.000233147	0.000928445	-0.251115	0.801725	0.000399727	0.00125871	0.317568	0.750813
rs72718339	4	141518839	-9.6e-06	0.000606533	-0.0158345	0.987366	0.000873483	0.000822339	1.06219	0.288149
rs4956454	4	141520308	0.000381376	0.00051116	0.746101	0.455607	0.000458357	0.000692844	0.661558	0.508255
rs7680574	4	141523064	-0.00160808	0.00092045	-1.74706	0.0806276	-0.00114711	0.00124807	-0.919108	0.35804
rs56277332	4	141524007	0.000353502	0.000441719	0.800287	0.423545	0.00082968	0.000598963	1.38519	0.165995
rs115917299	4	141527047	0.00125354	0.00181779	0.689596	0.490449	0.000419824	0.00246381	0.170396	0.864699
rs2163318	4	141527809	-6.94e-05	0.000428192	-0.162034	0.871279	-0.000661801	0.000580574	-1.13991	0.254325
rs78416623	4	141532044	-8.41e-07	0.000626545	-0.00134303	0.998928	0.000810289	0.000849392	0.953963	0.340103
rs115564213	4	141535145	7.77e-05	0.00145262	0.0534744	0.957354	0.00343981	0.00196948	1.74656	0.0807152
rs72718354	4	141536232	-0.000615135	0.000533904	-1.15215	0.249262	-0.000447007	0.000723645	-0.617716	0.536763
rs72718363	4	141545867	0.00122667	0.00202844	0.604734	0.545356	-0.0031201	0.00275137	-1.13402	0.256788
rs2291712	4	141548923	-0.000106139	0.000505534	-0.209955	0.833703	-0.000364078	0.000685285	-0.531279	0.595226
rs2291711	4	141549393	0.000106979	0.000438866	0.243763	0.807415	2.08e-06	0.000594852	0.00350038	0.997207
rs4956327	4	141554145	0.000271293	0.000617462	0.439368	0.660395	-0.000335292	0.000836998	-0.400589	0.688723
rs6537001	4	141555651	0.000357315	0.000762218	0.468783	0.639225	0.000205473	0.00103317	0.198877	0.842359
rs12642653	4	141563747	0.000229902	0.000601732	0.382067	0.702412	0.000732998	0.000815652	0.898665	0.368832
rs56894360	4	141566191	-0.0022824	0.000892709	-2.55672	0.0105671	-0.00212109	0.00121008	-1.75285	0.0796289
rs12108355	4	141568812	0.000388348	0.000446813	0.869152	0.384765	0.000886296	0.000605908	1.46276	0.143535
rs72718373	4	141570813	-0.0016825	0.000857898	-1.96119	0.0498577	-0.000455498	0.00116321	-0.391586	0.695365
rs10519536	4	141574240	0.000287398	0.000602635	0.476902	0.633432	0.000962395	0.000816989	1.17798	0.238806
rs6849401	4	141574423	-0.000280148	0.000428924	-0.653141	0.513666	-9.87e-06	0.000581425	-0.0169805	0.986452
rs7683748	4	141578155	0.000592511	0.000428907	1.38144	0.167143	0.000391831	0.000581366	0.673984	0.500322
rs13118702	4	141578253	0.00113386	0.00148881	0.761589	0.446306	0.00135335	0.00201775	0.670722	0.502398
rs79754746	4	141579147	0.00222265	0.00145221	1.53052	0.125888	0.00229094	0.00196873	1.16366	0.244562
rs13140194	4	141581830	-0.000328575	0.000445568	-0.73743	0.460861	-0.000139282	0.000603974	-0.230609	0.817619
rs17006311	4	141591858	0.00147217	0.00141721	1.03878	0.298908	0.00139308	0.00192129	0.725075	0.468406
rs10519540	4	141592570	-0.000159943	0.000428621	-0.373156	0.709032	0.000333894	0.000581252	0.57444	0.56567
rs35612407	4	141595197	-0.000949558	0.001777	-0.534359	0.593094	0.00176873	0.00240773	0.734605	0.462581
rs10006746	4	141611325	-8.62e-06	0.000455729	-0.018918	0.984907	-0.000982849	0.000617887	-1.59066	0.111687
rs2046627	4	141617179	0.00020548	0.000568262	0.361594	0.717656	0.00132409	0.000770317	1.71889	0.0856362
rs35597477	4	141620589	0.00128075	0.00102125	1.2541	0.209808	0.00407942	0.00138425	2.94703	0.00320864
rs62346946	4	141622088	0.00292373	0.00149421	1.95671	0.0503828	-0.00062287	0.00202652	-0.30736	0.75857
rs1545972	4	141622128	0.000200833	0.000461648	0.435035	0.663537	-0.00104344	0.000625719	-1.66758	0.0953992
rs72718398	4	141623785	-0.00134834	0.00123341	-1.09319	0.274313	-0.00352022	0.00167262	-2.10462	0.0353254
rs111506942	4	141625667	-4.65e-05	0.00102661	-0.0453068	0.963863	0.00323412	0.00139157	2.32408	0.020122
rs78096627	4	141641437	-0.00247026	0.00161424	-1.5303	0.125944	0.00101158	0.00218836	0.462255	0.643899
rs17006401	4	141652922	4.1e-05	0.000482646	0.0849314	0.932316	-0.000705889	0.00065418	-1.07904	0.280569
rs28756821	4	141653320	-0.000899406	0.00101311	-0.887772	0.374664	-0.00167841	0.00137335	-1.22212	0.221663
rs75604013	4	141654638	-0.00137035	0.00101182	-1.35434	0.175628	-0.000827476	0.00137183	-0.60319	0.546383
rs75264148	4	141664131	0.000222766	0.00151508	0.147032	0.883107	0.00246154	0.0020539	1.19847	0.230733
rs113824284	4	141672929	-0.000243908	0.00120962	-0.20164	0.840199	-0.000209818	0.00164028	-0.127916	0.898216
rs923304	4	141683664	-7.1e-05	0.000457479	-0.155127	0.876721	0.00125878	0.000619973	2.03038	0.0423192
rs76735895	4	141692230	-0.000455424	0.0013914	-0.327314	0.743431	-0.00351897	0.00188733	-1.86452	0.0622494
rs9997462	4	141692883	-0.000437943	0.000831522	-0.526676	0.598419	-0.00150768	0.00112738	-1.33733	0.181116
rs79878304	4	141699567	-0.00407143	0.00179005	-2.27448	0.022938	0.00291377	0.00242681	1.20066	0.229885
rs28825200	4	141703505	-0.000610572	0.00196368	-0.310933	0.755852	-0.00379277	0.00266208	-1.42474	0.154234
rs7669273	4	141712051	-4.33e-07	0.000470026	-0.000920993	0.999265	-0.000604406	0.000637197	-0.948538	0.342857
rs11727409	4	141720070	-0.00010693	0.00044974	-0.237759	0.812068	-0.000499745	0.000609776	-0.819555	0.412471
rs4535404	4	141723078	-0.0005264	0.000472608	-1.11382	0.265357	-0.00107453	0.000640801	-1.67685	0.0935731
rs75229150	4	141725133	-0.00171392	0.00103923	-1.64923	0.0991023	-0.00359919	0.00140891	-2.5546	0.0106314
rs10011767	4	141726087	0.000695471	0.00197085	0.352879	0.72418	-0.00450822	0.00267084	-1.68794	0.0914231
rs72720378	4	141728813	0.000221188	0.000997897	0.221654	0.824583	-0.000830668	0.00135293	-0.613979	0.53923
rs10025988	4	141740700	0.00144298	0.00159179	0.906511	0.364666	-0.00230856	0.00215784	-1.06985	0.284689
rs78857161	4	141759548	2.56e-05	0.00102697	0.0249636	0.980084	0.00306007	0.00139241	2.19768	0.0279727
rs79683381	4	141763739	-0.00164935	0.00110585	-1.49148	0.135836	-0.00145011	0.00149962	-0.966983	0.333553
rs9999666	4	141763769	-0.00188162	0.00161926	-1.16202	0.245228	-0.00200651	0.002195	-0.91413	0.360649
rs76593009	4	141764759	-0.000280152	0.00172332	-0.162565	0.870861	-0.00128302	0.00233757	-0.54887	0.583095
rs9993702	4	141765064	9.69e-06	0.000535636	0.0180846	0.985571	-0.000128738	0.000725411	-0.177469	0.85914
rs6836292	4	141770572	-0.000397586	0.000504889	-0.787472	0.431006	-0.000506217	0.00068479	-0.73923	0.459768
rs11731148	4	141773937	-0.000314246	0.000467064	-0.672812	0.501067	-0.00104031	0.000633198	-1.64295	0.100393
rs7696023	4	141776759	-0.000168663	0.00075035	-0.224779	0.822151	6.88e-05	0.00101738	0.0676404	0.946072
rs1487565	4	141779593	0.000216063	0.00059635	0.362309	0.717121	-0.00133524	0.000808316	-1.65188	0.0985602
rs114960666	4	141783364	-0.000257089	0.00142236	-0.180748	0.856566	-0.00364841	0.00192756	-1.89276	0.058391
rs11733557	4	141785075	-0.00019406	0.000440761	-0.440284	0.659732	-0.000774446	0.000597453	-1.29625	0.194891
rs11100679	4	141785159	-0.000685713	0.000928245	-0.73872	0.460078	0.00143086	0.00125856	1.13691	0.255579
rs998013	4	141786545	-0.000172175	0.000480354	-0.358435	0.720018	0.000143701	0.000650984	0.220744	0.825292
rs3796700	4	141787969	0.000195876	0.000428921	0.456671	0.647908	0.00118804	0.000581448	2.04323	0.0410302
rs28369171	4	141791907	0.000345981	0.000496658	0.696617	0.486043	-0.000145199	0.000673304	-0.215652	0.829259
rs11725916	4	141803628	0.000126631	0.000427951	0.2959	0.767307	0.00124488	0.000580253	2.14541	0.0319205
rs55761420	4	141808674	-0.000140379	0.000678284	-0.206962	0.83604	-0.00102131	0.000919121	-1.11118	0.26649
rs1863307	4	141812645	0.000238151	0.000431739	0.551608	0.581217	-0.00106433	0.000585388	-1.81817	0.0690398
rs74994274	4	141816067	-0.000151967	0.000611336	-0.248583	0.803684	-0.000251411	0.000828754	-0.30336	0.761616
rs767761	4	141816657	-0.000203954	0.000430699	-0.473541	0.635827	-0.000931502	0.000583765	-1.59568	0.110561
rs28481917	4	141819165	0.000752786	0.00105013	0.716851	0.473467	0.000511212	0.00142354	0.359113	0.719511
rs7658352	4	141823204	0.000119425	0.000441764	0.270336	0.786902	0.00129724	0.000598852	2.16622	0.0302954
rs2278136	4	141824132	-0.00024941	0.000429485	-0.580718	0.561431	-0.000960274	0.000582426	-1.64875	0.0992004
rs2278137	4	141824394	-0.000213487	0.000464735	-0.459374	0.645966	0.000454465	0.000629911	0.721475	0.470618
rs1364886	4	141825374	-0.000554963	0.000533149	-1.04092	0.297915	-0.000372897	0.000722694	-0.515983	0.605867
rs115112544	4	141826922	-0.00150527	0.00197887	-0.760674	0.446852	0.00280669	0.00268135	1.04675	0.295217
rs874775	4	141833103	-0.000228148	0.000432234	-0.527835	0.597615	0.000202168	0.00058595	0.345027	0.730075
rs116840507	4	141835124	-0.00240362	0.00178106	-1.34954	0.177164	0.00208608	0.00241569	0.863553	0.387834
rs28372287	4	141847350	-3.19e-05	0.000472397	-0.0675273	0.946162	-0.000150902	0.000640442	-0.235622	0.813726
rs17339131	4	141848200	-0.000169233	0.000832842	-0.203199	0.838979	-0.000718911	0.00113011	-0.636143	0.524684
rs11944701	4	141852342	-0.00116872	0.00141675	-0.824929	0.409413	0.0016134	0.00192073	0.839995	0.400912
rs74362972	4	141859790	-0.000588346	0.00155117	-0.37929	0.704473	0.00187571	0.00210256	0.892106	0.372337
rs35643235	4	141864064	-0.00123401	0.000795591	-1.55106	0.120888	0.000477168	0.00107854	0.442419	0.658186
rs10519570	4	141870965	-8.55e-05	0.000653035	-0.130868	0.89588	-0.000704583	0.000885414	-0.795766	0.426169
rs11724213	4	141872192	0.000132366	0.000427824	0.309394	0.757022	0.000239468	0.000580061	0.412832	0.67973
rs114010714	4	141874558	0.00125454	0.00136514	0.918984	0.358105	0.00171012	0.00185083	0.923972	0.355501
rs112678111	4	141877597	0.000729501	0.00105737	0.689917	0.490247	0.00116896	0.00143322	0.815614	0.414721
rs116356465	4	141879334	0.0026231	0.00150944	1.73779	0.0822484	0.00101909	0.00204643	0.497982	0.618497
rs6814533	4	141880666	-0.000759544	0.000596689	-1.27293	0.203043	0.000251525	0.000808956	0.310926	0.755857
rs1425431	4	141891566	6.14e-05	0.00042757	0.143495	0.885899	-0.000372128	0.000579472	-0.642186	0.520753
rs79187391	4	141898748	0.000404223	0.00182306	0.221728	0.824526	0.00125235	0.00247235	0.506543	0.612476
rs6829252	4	141899450	-0.000103638	0.000427458	-0.242453	0.808429	0.00041439	0.000579556	0.715012	0.474602
rs116592906	4	141918048	0.000849714	0.00120857	0.703073	0.482011	0.00160194	0.0016387	0.977566	0.32829
rs56288735	4	141918315	-0.00034268	0.000544193	-0.629703	0.52889	-0.00138717	0.00073799	-1.87966	0.060156
rs13136008	4	141920538	0.00200927	0.000584598	3.43701	0.000588264	0.00241536	0.000792697	3.04701	0.00231149
rs114863689	4	141926404	-0.00169756	0.00176971	-0.959227	0.337445	0.00147222	0.00239883	0.613727	0.539396
rs76838015	4	141946812	0.000913484	0.00151576	0.602658	0.546737	0.00355929	0.00205498	1.73203	0.0832686
rs28542690	4	141947698	0.00119942	0.000497838	2.40925	0.015986	0.00109355	0.000674874	1.62037	0.105154
rs11100699	4	141957064	0.00155065	0.000619728	2.50215	0.0123448	0.00180922	0.000840143	2.15346	0.031283
rs6815084	4	141958094	0.000152318	0.000455237	0.334591	0.737934	0.000425889	0.000617018	0.690237	0.490046
rs9993321	4	141960841	0.000522407	0.000459893	1.13593	0.255986	0.000229404	0.000623348	0.36802	0.712859
rs36112017	4	141963425	0.00138027	0.000830744	1.66149	0.0966166	0.00165244	0.00112662	1.46673	0.14245
rs13114670	4	141969350	0.00100424	0.000522236	1.92297	0.0544847	0.000164531	0.000707965	0.2324	0.816228
rs12643202	4	141974258	-7.54e-05	0.00135799	-0.0555031	0.955738	-0.000562918	0.00184094	-0.305778	0.759774
rs60653888	4	141974816	-2.9e-05	0.00085914	-0.0338127	0.973027	-0.00032958	0.00116481	-0.282948	0.777217
rs2042630	4	141975349	-0.000416574	0.000599671	-0.694671	0.487262	-0.000383906	0.000813209	-0.472088	0.636864
rs62327664	4	141979579	0.000289707	0.000651659	0.444568	0.656632	7.79e-05	0.000883348	0.0882127	0.929708
rs115058499	4	141980270	-0.000793666	0.00159245	-0.498394	0.618206	0.00391273	0.00215856	1.81266	0.0698852
rs6819144	4	141981670	-0.00103332	0.000511662	-2.01954	0.0434315	-0.000749618	0.000693666	-1.08066	0.279848
rs28684594	4	141985399	0.00114163	0.00137541	0.83003	0.406522	0.00398468	0.00186463	2.13698	0.0326007
rs77557745	4	141987214	-0.00130572	0.00131038	-0.99644	0.319037	0.0017178	0.00177581	0.967333	0.333378
rs4482847	4	141993345	-0.000643672	0.000474855	-1.35551	0.175255	-0.0010627	0.000643767	-1.65075	0.0987912
rs4632742	4	141993397	-0.000695566	0.000434719	-1.60004	0.109592	-0.00103952	0.000589281	-1.76404	0.0777257
rs62324861	4	141994743	0.000914101	0.000928934	0.984032	0.325101	-0.0017011	0.00125959	-1.35052	0.176851
rs1806476	4	141995561	-0.000187667	0.000654252	-0.286842	0.774234	-0.000237312	0.000886973	-0.267553	0.789044
rs883077	4	141995777	-0.00101739	0.000449423	-2.26377	0.0235889	-0.000777286	0.000609398	-1.2755	0.202134
rs10026600	4	141999582	-0.000694361	0.000840545	-0.826084	0.408757	0.000802914	0.00113949	0.704626	0.481044
rs116163375	4	142001346	-0.000118152	0.00212475	-0.0556075	0.955655	0.00504788	0.00287859	1.7536	0.0795004
rs9884674	4	142002307	-0.000209029	0.000513574	-0.407009	0.684002	-0.000886967	0.00069626	-1.2739	0.202699
rs13434447	4	142010695	-0.000532323	0.000465431	-1.14372	0.25274	0.000483321	0.000631114	0.765822	0.443783
rs11931358	4	142011012	0.000981864	0.000656996	1.49447	0.135053	0.000867443	0.000890481	0.974129	0.329993
rs75571391	4	142015696	0.00162536	0.00106311	1.52888	0.126295	-0.00103179	0.00144067	-0.716191	0.473874
rs62324869	4	142017177	0.000487143	0.0012603	0.386528	0.699106	0.000159343	0.00170841	0.0932701	0.925689
rs4956510	4	142018265	-0.00152973	0.000514772	-2.97167	0.0029621	-0.000633456	0.00069781	-0.907776	0.363997
rs34418039	4	142019558	-0.000619502	0.000743665	-0.833039	0.404823	7.85e-05	0.00100827	0.0778976	0.93791
rs6817313	4	142024109	9.49e-05	0.000558852	0.169801	0.865167	-0.000743054	0.000757735	-0.980626	0.326778
rs76041139	4	142032441	-0.000652683	0.00120588	-0.541249	0.588336	-0.000259036	0.00163528	-0.158405	0.874138
rs75959802	4	142041988	-0.00445427	0.00203799	-2.18562	0.028844	-0.00286023	0.00276363	-1.03495	0.300692
rs4956515	4	142042987	-3.46e-05	0.00049421	-0.0700591	0.944147	-0.000472574	0.000669675	-0.705676	0.48039
rs1027816	4	142046828	-0.000335046	0.000441576	-0.758749	0.448003	0.000175525	0.000598426	0.293312	0.769284
rs17341855	4	142049118	0.000864484	0.00141926	0.609109	0.542453	-0.000644518	0.00192416	-0.334961	0.737655
rs4956519	4	142051931	0.000437977	0.00078234	0.559829	0.575596	0.000180762	0.0010605	0.17045	0.864656
rs35424487	4	142060129	0.00134685	0.00148222	0.908674	0.363523	0.000776309	0.00200907	0.386402	0.699199
rs114090964	4	142065246	-0.00467337	0.00165579	-2.82244	0.00476631	-0.0019628	0.00224424	-0.874594	0.381795
rs112476212	4	142066743	0.000130827	0.000971589	0.134653	0.892886	9.72e-05	0.0013165	0.0738424	0.941136
rs78629407	4	142067334	-0.000811211	0.0018564	-0.436981	0.662125	0.00338472	0.00251681	1.34484	0.178678
rs62324906	4	142068855	0.000338781	0.00111556	0.303688	0.761366	-0.00244286	0.0015123	-1.61533	0.10624
rs6834272	4	142074905	-0.000106126	0.000428185	-0.24785	0.804251	0.000591299	0.000580513	1.01858	0.308403
rs7666238	4	142095763	-0.000462349	0.0005081	-0.909957	0.362846	-0.000452656	0.000688889	-0.657082	0.511129
rs1550060	4	142100706	-0.000167703	0.000426842	-0.392892	0.694399	-0.000989132	0.000578605	-1.70951	0.0873571
rs34567574	4	142104211	-0.000679463	0.000654909	-1.03749	0.299507	-0.00132727	0.000888584	-1.4937	0.135256
rs79989952	4	142116338	-0.000277695	0.00106201	-0.261481	0.793722	0.00176091	0.0014398	1.22302	0.221321
rs1550057	4	142117424	0.000377362	0.00048612	0.776273	0.437588	-0.000433502	0.000659518	-0.6573	0.510988
rs115576946	4	142133027	0.000932242	0.00193985	0.480575	0.630819	0.00636238	0.00262902	2.42006	0.0155186
rs17007017	4	142142729	0.00023702	0.000496107	0.47776	0.632822	-0.00131895	0.000672512	-1.96123	0.0498526
rs114880185	4	142152686	0.000879447	0.00132264	0.664919	0.506103	0.0013165	0.00179311	0.734197	0.462829
rs114995841	4	142157783	0.000650848	0.00170116	0.382592	0.702023	-0.00374022	0.00230639	-1.62168	0.104873
rs354843	4	142188804	0.000313433	0.000439186	0.713666	0.475434	-0.000199673	0.000595682	-0.335201	0.737474
rs17007078	4	142196289	0.00107881	0.000847291	1.27325	0.202931	0.00152277	0.00114856	1.32581	0.184903
rs6840028	4	142197917	-0.000264483	0.000474601	-0.557274	0.577341	0.000405052	0.000643349	0.629598	0.528958
rs2572234	4	142201780	-3.88e-06	0.000425201	-0.0091264	0.992718	-0.00034851	0.000576436	-0.604594	0.545449
rs9995607	4	142202647	0.000233421	0.000577014	0.404533	0.685821	-6.27e-05	0.000782238	-0.0801387	0.936127
rs3098028	4	142204757	-4.43e-05	0.00055127	-0.0804132	0.935909	0.000496058	0.000747288	0.663811	0.506812
rs10519595	4	142205515	-2.48e-05	0.000452684	-0.0547371	0.956348	0.000143411	0.000613774	0.233655	0.815253
rs17429391	4	142206379	-0.000529807	0.000606522	-0.873516	0.382383	2.53e-05	0.000822288	0.0307619	0.975459
rs17007095	4	142215006	-0.00010459	0.000585619	-0.178597	0.858254	1.96e-06	0.000793896	0.00247095	0.998028
rs111950749	4	142216667	-0.00115663	0.000825109	-1.40179	0.160978	-0.00113692	0.00111845	-1.01651	0.309385
rs7659705	4	142222274	0.00037032	0.000435507	0.850321	0.395148	-1.78e-05	0.000590295	-0.0302109	0.975899
rs62327607	4	142225506	-0.00117223	0.000880207	-1.33177	0.182936	-0.000522183	0.00119342	-0.437551	0.661712
rs60301947	4	142225747	0.000381248	0.000436361	0.873698	0.382284	3.67e-05	0.000591531	0.0620998	0.950483
rs11733632	4	142234871	0.000239248	0.000449179	0.532633	0.594288	-5.77e-05	0.000609017	-0.0947747	0.924494
rs77590826	4	142246106	0.000319928	0.00195897	0.163314	0.870271	-0.000566963	0.00265661	-0.213416	0.831003
rs62325267	4	142251881	0.000145858	0.0015842	0.0920703	0.926642	-0.00137922	0.00214917	-0.641748	0.521037
rs74865020	4	142264557	0.000492554	0.00123446	0.399002	0.689892	-0.000418852	0.00167423	-0.250176	0.802451
rs112974403	4	142273942	0.000772992	0.00141031	0.5481	0.583624	9.78e-05	0.00191202	0.0511547	0.959202
rs62325275	4	142280783	-0.00411054	0.00135345	-3.03708	0.00238906	-0.00482131	0.00183465	-2.62793	0.00859116
rs6856713	4	142290920	-0.000515871	0.000959136	-0.53785	0.590681	-0.0016554	0.0013007	-1.2727	0.203126
rs4267812	4	142298702	0.000420945	0.000630788	0.667332	0.50456	-0.00115864	0.000854928	-1.35524	0.175341
rs74954561	4	142308946	0.00235825	0.00175762	1.34173	0.179686	-0.00267041	0.00238315	-1.12054	0.262486
rs71608436	4	142316805	-0.00045252	0.000562926	-0.803872	0.421471	-0.000534575	0.000763154	-0.700481	0.483627
rs17007248	4	142326350	0.000893912	0.000750904	1.19045	0.233871	0.00160196	0.00101775	1.57402	0.115484
rs76589765	4	142326546	0.00199698	0.00155286	1.286	0.198446	0.00384799	0.00210474	1.82825	0.0675132
rs17007252	4	142328977	-0.00108641	0.000629721	-1.72523	0.0844872	-0.000727405	0.000853512	-0.852249	0.394077
rs6828736	4	142331924	0.000700747	0.00044698	1.56774	0.116944	0.000720434	0.000605936	1.18896	0.234456
rs9684853	4	142334172	-0.000476406	0.000710469	-0.670551	0.502507	-9.16e-05	0.000962782	-0.0951187	0.924221
rs114707071	4	142337029	0.00290016	0.00116532	2.48872	0.0128209	0.000953721	0.00158006	0.603598	0.546111
rs74989384	4	142337266	0.000774855	0.00146439	0.529132	0.596714	0.000918804	0.001984	0.463106	0.643289
rs114031621	4	142338123	0.00326416	0.00164793	1.98076	0.0476191	-0.000777605	0.00223348	-0.348159	0.727721
rs28841287	4	142346123	-0.000865064	0.00165531	-0.522599	0.601254	-0.00189067	0.00224327	-0.842818	0.399331
rs116651040	4	142352039	0.00033625	0.00126257	0.266321	0.789992	0.000354515	0.00171151	0.207136	0.835904
rs12509184	4	142352974	-0.000138041	0.000763401	-0.180824	0.856506	-0.000443131	0.00103484	-0.428214	0.668496
rs10519597	4	142353425	-0.000394916	0.000470685	-0.839025	0.401456	-0.000656929	0.000638346	-1.02911	0.303428
rs72615915	4	142355821	-0.00231061	0.00198304	-1.16519	0.243945	0.00145243	0.00268818	0.540301	0.58899
rs77664471	4	142356266	0.0015623	0.0011011	1.41886	0.15594	-0.000281286	0.00149187	-0.188546	0.850449
rs71608438	4	142366851	-3.38e-05	0.00140161	-0.0240798	0.980789	-0.00279744	0.0019012	-1.47141	0.141181
rs76814787	4	142378510	0.000322832	0.000766971	0.420917	0.673816	0.00270505	0.00103984	2.60141	0.00928464
rs12501705	4	142387243	0.000558268	0.00047733	1.16956	0.242177	4.42e-05	0.000647029	0.0683592	0.9455
rs17354582	4	142391961	-0.00186531	0.00100636	-1.85352	0.0638084	-0.00135259	0.00136433	-0.991397	0.321493
rs2874713	4	142397204	-0.00149112	0.00198213	-0.75228	0.451883	0.00348809	0.00268731	1.29799	0.194293
rs17007301	4	142409979	-0.00102172	0.000557729	-1.83193	0.066963	-0.0013548	0.000756106	-1.79182	0.0731635
rs79545275	4	142418761	0.000983934	0.00128401	0.766298	0.443499	0.00162786	0.00174041	0.935328	0.34962
rs17007336	4	142423548	-9.1e-05	0.00137433	-0.0662405	0.947186	-0.00154042	0.0018626	-0.827028	0.408222
rs114258356	4	142435919	-0.00116233	0.00110012	-1.05655	0.290719	-0.00146339	0.00149138	-0.981233	0.326479
rs7668305	4	142438492	0.000273226	0.000776137	0.352033	0.724813	0.000241305	0.00105205	0.229367	0.818584
rs76184524	4	142441030	-0.00108791	0.00129363	-0.840975	0.400362	5.95e-05	0.00175437	0.0339399	0.972925
rs191708473	4	142443041	-0.0020247	0.00209063	-0.968462	0.332815	0.000873019	0.00283379	0.308074	0.758026
rs13119177	4	142446153	-0.00102047	0.000557851	-1.82928	0.0673579	-0.00121977	0.000756177	-1.61308	0.106729
rs17459397	4	142462378	0.00056837	0.00097466	0.583147	0.559795	-7.74e-06	0.00132116	-0.00585475	0.995329
rs17007400	4	142463074	-6.23e-05	0.00174199	-0.0357898	0.97145	-0.000989806	0.00236114	-0.419206	0.675066
rs79449763	4	142469616	-7.84e-05	0.00208628	-0.0376023	0.970005	0.000381981	0.00282973	0.134988	0.892621
rs62326624	4	142469702	-0.000869635	0.000587703	-1.47972	0.138949	-0.000781611	0.000796718	-0.981038	0.326575
rs2322183	4	142487363	0.000472446	0.000471883	1.00119	0.316734	0.000173907	0.000639016	0.272147	0.785509
rs34299628	4	142506694	-0.000120695	0.00043669	-0.276386	0.782252	0.000361093	0.000591664	0.610301	0.541663
rs1519549	4	142517129	0.00065328	0.000481593	1.3565	0.174942	0.000322244	0.000652707	0.493703	0.621516
rs78884993	4	142538554	0.000131381	0.000830497	0.158195	0.874303	-0.000668614	0.00112607	-0.593761	0.552673
rs72730041	4	142544678	-0.000708433	0.000601899	-1.177	0.239197	-0.00073632	0.000816244	-0.902083	0.367014
rs6845678	4	142545014	-0.000316886	0.00155582	-0.203677	0.838606	-0.000142434	0.00210875	-0.0675442	0.946149
rs6837991	4	142558755	0.000647396	0.000475365	1.36189	0.173233	0.000280174	0.000644341	0.434823	0.663692
rs115113982	4	142566493	-0.00137255	0.0014925	-0.91963	0.357767	-0.00222104	0.00202288	-1.09796	0.272225
rs115820943	4	142570369	0.000772913	0.00125632	0.615218	0.538411	0.00155325	0.00170402	0.911525	0.362019
rs72712403	4	142570484	-0.000107545	0.00119443	-0.090039	0.928256	-0.000845521	0.00161893	-0.522271	0.601482
rs17461627	4	142581371	6.36e-05	0.00157089	0.0404866	0.967705	0.00198176	0.00213084	0.93004	0.352351
rs114922733	4	142589711	-0.00162668	0.00154122	-1.05545	0.29122	-0.00466668	0.00208958	-2.23331	0.025529
rs17461843	4	142591200	0.000590618	0.00119179	0.495572	0.620197	-0.000407815	0.00161612	-0.252342	0.800777
rs17007519	4	142593901	-0.000362317	0.00116689	-0.310499	0.756182	0.00220635	0.00158205	1.39461	0.163134
rs77301642	4	142600989	-0.000348442	0.00157847	-0.220747	0.82529	-0.0019623	0.00213907	-0.917358	0.358956
rs80192068	4	142612150	-0.000275149	0.00128572	-0.214003	0.830545	-0.00289306	0.00174351	-1.65934	0.0970492
rs72712436	4	142636326	-0.000468145	0.00057839	-0.809394	0.418289	0.000438285	0.000784336	0.558797	0.576301
rs41258494	4	142640372	0.000978982	0.00153079	0.639529	0.52248	0.00128018	0.0020758	0.616716	0.537422
rs10519613	4	142654084	-0.000622412	0.000726125	-0.857169	0.391352	0.000143862	0.000984394	0.146142	0.883809
rs75045518	4	142655410	-0.00143315	0.00153818	-0.931721	0.351481	-0.00431034	0.00208538	-2.06693	0.0387418
rs1027280	4	142667155	2.12e-05	0.00042839	0.0495462	0.960484	-0.00090426	0.000580823	-1.55686	0.119505
rs7664543	4	142672052	5.47e-06	0.000428894	0.0127545	0.989824	-0.0008563	0.000581286	-1.47311	0.140722
rs72712462	4	142682437	-0.000790626	0.0013176	-0.600048	0.548474	0.00038468	0.00178661	0.215313	0.829523
rs115705684	4	142684961	-0.00084093	0.00145251	-0.578947	0.562625	0.000426905	0.00196957	0.216751	0.828403
rs11728686	4	142691317	0.000285317	0.000788709	0.361752	0.717538	0.000717942	0.0010693	0.671412	0.501959
rs1493015	4	142691963	0.000352862	0.000438806	0.804141	0.421316	0.00126134	0.000594928	2.12016	0.0339931
rs35057938	4	142693267	-0.000322994	0.00136498	-0.236629	0.812945	-0.0022727	0.00185084	-1.22793	0.219475
rs75256788	4	142693628	-3.75e-05	0.000981372	-0.038191	0.969535	-0.000529384	0.00133082	-0.397789	0.690786
rs10031081	4	142699871	7.58e-05	0.000858719	0.0882695	0.929663	9.53e-05	0.0011639	0.0819213	0.934709
rs17007695	4	142709723	-0.00171488	0.000903083	-1.89892	0.0575756	-0.00118318	0.00122482	-0.966	0.334045
rs12641032	4	142712165	0.000187767	0.000525614	0.357234	0.720917	-0.000650316	0.000712772	-0.912377	0.361571
rs114522335	4	142726800	-0.000362853	0.00139942	-0.259287	0.795414	0.000322936	0.00189672	0.17026	0.864806
rs72712496	4	142729723	0.000139034	0.000602085	0.230921	0.817377	-0.000283151	0.000816074	-0.346967	0.728616
rs11100727	4	142732365	-0.000627861	0.000430613	-1.45806	0.144824	-0.00151208	0.00058377	-2.5902	0.00959259
rs1493016	4	142735505	0.000336726	0.000531559	0.633467	0.526429	9.48e-05	0.000720699	0.131535	0.895352
rs977570	4	142742849	0.000381857	0.000443495	0.861016	0.38923	0.00162248	0.000601122	2.6991	0.00695319
rs977568	4	142743173	-0.000578308	0.000430224	-1.3442	0.178884	-0.00153134	0.000583419	-2.62478	0.00867099
rs4956414	4	142751948	-0.0027318	0.00139379	-1.95998	0.0499992	-0.00285646	0.00188937	-1.51186	0.130571
rs114405141	4	142752041	0.0045533	0.00176668	2.57731	0.0099576	-0.00108984	0.00239399	-0.45524	0.648937
rs6816324	4	142766307	0.000404354	0.00044321	0.912331	0.361595	0.00149884	0.000600737	2.495	0.0125962
rs17015105	4	142770891	0.000469624	0.00107249	0.43788	0.661473	0.00285357	0.00145462	1.96173	0.0497952
rs79742514	4	142771550	-0.000667901	0.000756375	-0.883028	0.377222	-0.00257117	0.00102552	-2.50719	0.0121699
rs67847724	4	142775478	-0.00137627	0.000755374	-1.82198	0.0684591	-0.00174488	0.00102412	-1.70378	0.0884229
rs115074882	4	142782129	-0.000885988	0.00163069	-0.543321	0.586909	0.00272066	0.00221069	1.23068	0.218442
rs78223239	4	142782374	0.00434476	0.00179563	2.41963	0.0155367	-0.000667861	0.00243321	-0.274478	0.783718
rs17015119	4	142792211	-0.000301345	0.000530696	-0.56783	0.570151	0.000979011	0.000719768	1.36018	0.173775
rs11945914	4	142796291	-0.000105522	0.000447106	-0.236011	0.813424	0.000543966	0.000606151	0.89741	0.369501
rs116347002	4	142808923	-4.42e-05	0.000912624	-0.0484019	0.961396	0.00182362	0.00123781	1.47326	0.140682
Affx-23540362	4	142809892	0.000177927	0.000434453	0.409542	0.682142	-3.49e-05	0.000588831	-0.0593285	0.952691
rs2218313	4	142810258	0.000354706	0.000442998	0.800693	0.42331	0.000364275	0.00060086	0.606256	0.544345
rs114275154	4	142811260	0.00211235	0.00151132	1.39768	0.16221	0.00256653	0.00204896	1.2526	0.210351
rs713281	4	142820445	-0.000739024	0.000477106	-1.54897	0.12139	-0.000612709	0.000647146	-0.946786	0.343749
rs11723260	4	142822120	0.00190986	0.00153552	1.24379	0.213578	-0.000540544	0.00208194	-0.259636	0.795145
rs72935107	4	142825575	-0.000442769	0.000683619	-0.647685	0.517189	-0.000923331	0.000926577	-0.996497	0.319009
rs115341033	4	142833770	0.000969599	0.00115998	0.835876	0.403225	-0.00014885	0.0015721	-0.0946822	0.924567
rs904916	4	142835419	4.68e-05	0.000488165	0.0957692	0.923704	-0.000306691	0.000661646	-0.463527	0.642987
rs17464951	4	142840602	-0.000974218	0.000574237	-1.69654	0.0897839	-0.000273753	0.000778549	-0.351619	0.725124
rs10011008	4	142847677	-0.000985123	0.000426411	-2.31027	0.0208741	-0.000593412	0.000578111	-1.02647	0.304672
rs1442896	4	142847945	-0.00082776	0.000444	-1.86433	0.0622769	-0.000318597	0.000601879	-0.529337	0.596572
rs112784596	4	142872596	0.000366129	0.000854073	0.428686	0.668152	0.0011366	0.00115771	0.981758	0.32622
rs114441702	4	142893320	-0.000142469	0.00101704	-0.140083	0.888595	0.00266853	0.00137883	1.93536	0.0529474
rs56731986	4	142900268	2.31e-05	0.000570933	0.0404854	0.967706	-0.000532341	0.000773778	-0.687977	0.491468
rs115472675	4	142912536	-0.000266985	0.000510461	-0.523027	0.600956	-0.000403929	0.00069205	-0.583671	0.559442
rs337235	4	142917986	-0.000918196	0.000938203	-0.978675	0.327741	0.000507987	0.0012723	0.399265	0.689698
rs336361	4	142945451	0.00180237	0.000783879	2.2993	0.0214885	0.000533719	0.00106261	0.502271	0.615477
rs62329504	4	142950410	-0.000738971	0.00103936	-0.710986	0.477093	-0.000599526	0.00140938	-0.425383	0.670558
rs17465986	4	142956066	-0.00323516	0.00161346	-2.00511	0.0449525	-0.00375536	0.00218714	-1.71702	0.0859767
rs115593782	4	142956291	0.00156995	0.00115056	1.36451	0.172407	0.00177679	0.00155947	1.13935	0.254558
rs3822129	4	142962903	-0.00030519	0.00122215	-0.249715	0.802808	-0.00222942	0.00165702	-1.34544	0.178485
rs1397736	4	142967300	-0.000330959	0.000785236	-0.421477	0.673407	-0.0030214	0.00106452	-2.83828	0.00453602
rs115228498	4	142969757	0.000117989	0.0015649	0.0753973	0.939899	0.00287429	0.00212187	1.3546	0.175545
rs80320220	4	142973823	0.000973478	0.00109039	0.892779	0.371976	-0.000854141	0.00147854	-0.577692	0.563473
rs12505349	4	142994220	-0.00112498	0.000849381	-1.32447	0.185346	-0.00266441	0.00115157	-2.31372	0.0206838
rs78827102	4	142999932	-8.11e-06	0.00127078	-0.0063823	0.994908	-0.00167444	0.0017225	-0.972099	0.331002
rs114913243	4	143002477	0.00175361	0.00177419	0.988395	0.32296	-0.00151187	0.00240576	-0.62844	0.529716
rs1353603	4	143003015	0.000934977	0.00184755	0.506062	0.612814	-0.00292088	0.00250463	-1.16619	0.243537
rs10461276	4	143013154	-0.000199795	0.000504643	-0.395914	0.692169	-0.000208821	0.000684185	-0.305212	0.760205
rs115870511	4	143028337	-0.00116391	0.0017997	-0.646725	0.517811	-0.00207347	0.00243951	-0.849956	0.39535
rs9995208	4	143035356	-0.000981971	0.000700343	-1.40213	0.160878	-0.00270767	0.000949296	-2.85229	0.00434086
rs34561493	4	143043397	-0.000436518	0.000772866	-0.564804	0.572208	-0.00336767	0.00104742	-3.21521	0.00130361
rs114189541	4	143046055	-0.00317042	0.00122916	-2.57934	0.0098993	-0.00230998	0.00166625	-1.38633	0.165647
rs1511247	4	143046675	-0.000161992	0.000453829	-0.356946	0.721133	-0.00128696	0.000615327	-2.0915	0.0364837
rs72718448	4	143047308	0.00011046	0.00102189	0.108094	0.913921	0.000114111	0.00138555	0.0823583	0.934362
rs55784399	4	143049278	-0.000551367	0.000734463	-0.750707	0.452829	-0.00218983	0.000995791	-2.19908	0.0278729
rs79348411	4	143054636	7.61e-05	0.000902997	0.0843074	0.932812	0.00149611	0.0012242	1.22212	0.221663
rs111764218	4	143056631	0.000897221	0.00125897	0.712664	0.476054	0.00323676	0.001706	1.89728	0.0577917
rs79000757	4	143056824	-0.00056753	0.000807233	-0.703056	0.482021	-0.000274257	0.00109407	-0.250676	0.802065
rs78734225	4	143060448	0.000239261	0.00144382	0.165714	0.868383	-0.00199172	0.00195785	-1.0173	0.309011
rs76702503	4	143067478	-0.00214597	0.00171695	-1.24987	0.211347	-0.00529362	0.00232861	-2.27329	0.0230092
rs34117773	4	143077486	0.00176849	0.000832996	2.12304	0.0337511	0.00364859	0.00112929	3.23088	0.00123425
rs77621241	4	143078828	0.000705063	0.000703743	1.00188	0.316404	-0.00047416	0.00095417	-0.496934	0.619236
rs17015623	4	143086295	-0.000111995	0.000690788	-0.162126	0.871206	-0.00300647	0.000936579	-3.21005	0.00132726
rs75533654	4	143096232	2.03e-05	0.00115769	0.0175254	0.986017	0.00313408	0.00156944	1.99694	0.0458321
rs62328227	4	143099735	-0.00164526	0.00123355	-1.33377	0.182281	-0.00263703	0.0016718	-1.57736	0.114714
rs79309690	4	143104695	7.27e-05	0.00115568	0.0628767	0.949865	-0.000331578	0.00156657	-0.211658	0.832374
rs76634461	4	143110432	-0.000528335	0.00139755	-0.378043	0.705399	-0.00258523	0.00189448	-1.36462	0.172375
rs1497143	4	143114011	-0.000781792	0.000968865	-0.806915	0.419716	-0.00291094	0.00131374	-2.21577	0.0267083
rs992256	4	143114482	0.00106167	0.0020017	0.530386	0.595844	-0.00109862	0.00271438	-0.404742	0.685667
rs1872298	4	143122961	-0.00183523	0.00117642	-1.56001	0.118759	1.24e-05	0.00159464	0.0078018	0.993775
rs2627823	4	143128562	0.000156514	0.000467869	0.334525	0.737984	-0.00109787	0.000633976	-1.73172	0.0833236
rs17654193	4	143132579	0.000625182	0.00109027	0.573421	0.56636	-0.000698643	0.00147795	-0.472712	0.636419
rs74590875	4	143134165	0.000151074	0.00123543	0.122284	0.902674	0.000442869	0.00167499	0.264401	0.791471
rs34733226	4	143134358	0.000514082	0.00067997	0.756035	0.449629	0.00229963	0.000921937	2.49434	0.0126195
rs77139776	4	143142677	0.00299673	0.00160745	1.86428	0.0622834	0.00104754	0.00217936	0.480665	0.630755
rs11727992	4	143155588	0.0010125	0.00152146	0.665478	0.505745	-0.0015865	0.00206146	-0.769602	0.441537
rs75423141	4	143160887	-0.00245173	0.000957123	-2.56156	0.0104209	-0.00178926	0.00129787	-1.37862	0.168013
rs77790078	4	143169316	0.00076603	0.00111332	0.68806	0.491415	0.00154709	0.00150918	1.02512	0.305307
rs114719505	4	143170291	0.000475078	0.000923117	0.514646	0.606801	0.00174029	0.00125127	1.39082	0.16428
rs17654944	4	143173023	-0.000818106	0.000959241	-0.852868	0.393733	-0.00251757	0.0013007	-1.93555	0.0529234
rs72722423	4	143173258	0.000293954	0.00166206	0.176861	0.859617	-0.00599739	0.00225395	-2.66084	0.00779509
rs6844709	4	143187116	2.14e-05	0.000693459	0.0308565	0.975384	-0.00274639	0.000939962	-2.92181	0.00348026
rs113323373	4	143199175	0.00148906	0.0012841	1.15962	0.246205	0.00222929	0.00173996	1.28123	0.200113
rs2200997	4	143211964	0.00352402	0.00129733	2.71635	0.00660093	0.00186818	0.0017584	1.06243	0.288042
rs3113516	4	143220782	-0.00159322	0.00115842	-1.37533	0.169029	0.000658177	0.00157032	0.419136	0.675117
rs3822152	4	143224296	0.00153202	0.000656353	2.33414	0.0195892	0.002213	0.000889742	2.48724	0.0128743
rs72722488	4	143224936	0.000768111	0.0020617	0.372562	0.709475	0.00172153	0.00279499	0.615934	0.537939
rs72722490	4	143226512	-0.0018116	0.0019509	-0.928594	0.3531	-0.00059302	0.00264436	-0.224259	0.822556
rs1907108	4	143227742	-6.54e-05	0.000551127	-0.118669	0.905538	0.000298635	0.000747073	0.39974	0.689348
rs72722493	4	143228254	-0.000767485	0.00145317	-0.528146	0.597399	-0.00104552	0.00197001	-0.53072	0.595613
rs3775696	4	143228914	-0.000919567	0.0004963	-1.85285	0.0639054	-0.000784441	0.000672455	-1.16653	0.2434
rs71608477	4	143230749	-0.00156741	0.00104109	-1.50555	0.132183	0.000586813	0.00141139	0.415769	0.677579
rs1907105	4	143231117	5.88e-05	0.000429812	0.136731	0.891243	-0.000583235	0.000582617	-1.00106	0.316798
rs6858270	4	143233177	0.000856794	0.000491601	1.74286	0.0813585	0.00123438	0.000666549	1.85189	0.0640429
rs3756122	4	143235865	-0.000185779	0.000655312	-0.283498	0.776796	0.000717505	0.00088837	0.807665	0.419284
rs6811427	4	143236750	0.00168325	0.000709232	2.37334	0.0176288	0.000468441	0.000961843	0.487024	0.626242
rs80142100	4	143239879	0.000328867	0.00115016	0.285932	0.774931	0.000862851	0.00155893	0.55349	0.579929
rs74848455	4	143248733	-9.6e-05	0.000701942	-0.136776	0.891208	-0.000287246	0.000951118	-0.302009	0.762646
rs75535502	4	143250150	-0.000982351	0.000667116	-1.47254	0.140877	0.000405512	0.00090426	0.448447	0.653831
rs34991177	4	143254633	0.00289084	0.000996222	2.90181	0.00371044	0.00173423	0.00135142	1.28327	0.199399
rs2635421	4	143261510	0.000193938	0.000435011	0.445823	0.655725	-0.000840619	0.000589727	-1.42544	0.154032
rs77368579	4	143263961	-0.0019203	0.0020263	-0.947688	0.343289	-0.00111181	0.00274851	-0.404513	0.685836
rs2627838	4	143265120	0.00189878	0.00121145	1.56737	0.11703	0.0016197	0.00164198	0.98643	0.323923
rs62328289	4	143265321	-0.000799792	0.00156003	-0.512677	0.608177	-0.00303385	0.00211583	-1.43388	0.151607
rs115710205	4	143266188	0.000562405	0.00163121	0.344778	0.730261	-0.00454749	0.00221071	-2.05703	0.0396844
rs78884385	4	143272775	0.00244111	0.00131475	1.85671	0.0633541	0.00191855	0.00178252	1.07632	0.281787
rs62328291	4	143276240	-0.00125542	0.000982811	-1.27737	0.201471	-0.000914032	0.00133233	-0.686041	0.492688
rs115399745	4	143291184	-0.00160849	0.00134429	-1.19653	0.23149	5.89e-05	0.00182203	0.032306	0.974228
rs10018876	4	143306688	-0.000304399	0.000493424	-0.616912	0.537293	1.84e-05	0.000668882	0.0274731	0.978082
rs66941440	4	143309160	-0.00151489	0.000640798	-2.36407	0.0180761	8.86e-05	0.000868672	0.101984	0.918769
rs10006795	4	143318673	0.000238144	0.00043792	0.543808	0.586574	0.000880774	0.000593722	1.48348	0.137948
rs75185284	4	143320032	0.00014761	0.000748371	0.197241	0.843639	0.000535361	0.00101462	0.527648	0.597744
rs13130104	4	143322905	-0.000592176	0.0011455	-0.516958	0.605186	0.000235533	0.00155262	0.1517	0.879424
rs75178519	4	143324816	-0.000422367	0.00144152	-0.293001	0.769522	-0.000612894	0.00195402	-0.313657	0.753781
rs72724565	4	143328861	-0.00120237	0.00107666	-1.11676	0.264098	-0.000623959	0.00145959	-0.427491	0.669022
rs983767	4	143329202	-0.00028093	0.000447127	-0.628302	0.529807	-0.000975542	0.000606037	-1.60971	0.107463
rs13104269	4	143338705	0.00205564	0.000817382	2.5149	0.011907	0.00123065	0.00110792	1.11077	0.266667
rs17715398	4	143339095	0.00294854	0.00180078	1.63737	0.101555	0.000326252	0.00244244	0.133576	0.893738
rs6820232	4	143344183	-0.000291535	0.000463478	-0.629017	0.529339	-0.00125137	0.00062871	-1.99037	0.0465508
rs79437099	4	143351366	-0.00107985	0.00181525	-0.594877	0.551926	-0.000731952	0.00245991	-0.297553	0.766045
rs56002963	4	143355234	0.000646439	0.000995478	0.649375	0.516096	-0.00118318	0.00134934	-0.876858	0.380565
rs979511	4	143360851	-0.00175834	0.000722003	-2.43537	0.0148772	0.000139226	0.00097876	0.142247	0.886885
rs34526226	4	143366798	-0.000202303	0.000990511	-0.204242	0.838165	0.00252845	0.00134314	1.88249	0.0597703
rs1497404	4	143373829	-0.00171268	0.00144749	-1.18321	0.236728	0.00161556	0.00196242	0.823251	0.410366
rs17016170	4	143386335	-0.00195641	0.000695256	-2.81394	0.0048941	-0.000932221	0.000942352	-0.989249	0.322542
rs6837163	4	143392235	0.00024332	0.000428725	0.567544	0.570345	-0.000344819	0.000581184	-0.593304	0.552978
rs75278612	4	143402986	-0.000106766	0.00173329	-0.0615972	0.950884	0.00657386	0.00234903	2.79854	0.00513374
rs28510314	4	143407144	-0.00131921	0.000631302	-2.08967	0.0366486	-0.000431112	0.000855714	-0.503804	0.6144
rs72724600	4	143407325	-0.000994868	0.00117325	-0.847962	0.39646	0.00206472	0.00159061	1.29807	0.194266
rs17016233	4	143416900	5.51e-05	0.00101273	0.0543896	0.956625	0.00139554	0.00137236	1.01689	0.309208
rs62328330	4	143437606	-0.000400232	0.000990475	-0.404081	0.686153	-0.00136399	0.00134322	-1.01546	0.309885
rs114262788	4	143439638	-0.00166924	0.00125113	-1.33419	0.182144	-0.000239776	0.00169566	-0.141406	0.88755
rs80306587	4	143440695	0.0010007	0.000574206	1.74275	0.0813788	0.000272706	0.000778538	0.35028	0.726129
rs56030854	4	143443927	-0.00125781	0.000785334	-1.60163	0.109239	0.00113528	0.00106486	1.06613	0.286364
rs975136	4	143450575	0.000272402	0.000426291	0.639005	0.52282	0.000911665	0.000578127	1.57693	0.114813
rs76782784	4	143450898	0.000838153	0.0012893	0.650085	0.515638	-0.000410983	0.00174818	-0.235092	0.814137
rs10857395	4	143452535	0.0012287	0.00067473	1.82103	0.0686035	0.00171133	0.000914831	1.87065	0.0613944
rs13102643	4	143463074	-0.00167671	0.000815026	-2.05725	0.0396632	-0.000484135	0.00110481	-0.438209	0.661235
rs7657917	4	143468231	0.00118947	0.000673456	1.76623	0.077359	0.00150352	0.000913034	1.64673	0.0996156
rs4246729	4	143468371	-0.000689644	0.00054443	-1.26673	0.205254	-0.000621332	0.000738079	-0.841823	0.399888
rs35075297	4	143470212	0.00169267	0.00150578	1.12412	0.260963	0.00236437	0.00204088	1.15851	0.246659
rs77353609	4	143470527	0.00429913	0.00180173	2.38612	0.017028	0.00243634	0.00244216	0.997617	0.318466
rs77348095	4	143472155	-0.00186171	0.00156168	-1.19212	0.233216	-0.00224141	0.00211623	-1.05915	0.289531
rs79442729	4	143472350	0.000567951	0.00116703	0.486664	0.626497	0.000865221	0.00158225	0.54683	0.584496
rs17729545	4	143487791	0.000339825	0.00101605	0.334456	0.738036	0.000301698	0.0013774	0.219034	0.826623
rs113680500	4	143492922	0.00295264	0.00195841	1.50767	0.131641	0.0071018	0.00265484	2.67503	0.0074726
rs11723318	4	143497722	0.00183946	0.000581642	3.16252	0.00156424	0.00240656	0.000788866	3.05066	0.00228362
rs1116690	4	143510148	0.00099998	0.000492284	2.03131	0.0422248	0.00104539	0.000667418	1.56631	0.117277
rs72726475	4	143515444	0.000427478	0.00153015	0.27937	0.779961	-0.00160126	0.00207472	-0.771797	0.440236
rs78825708	4	143521989	-0.00147482	0.00154136	-0.956832	0.338653	-0.00255516	0.00208869	-1.22333	0.221206
rs114184437	4	143541286	-0.000940608	0.00152952	-0.61497	0.538575	-0.00300377	0.00207314	-1.4489	0.147367
rs77059223	4	143541665	0.000761366	0.00123763	0.615179	0.538437	-0.00144436	0.00167826	-0.860629	0.389443
rs115077549	4	143551228	0.00169074	0.00124534	1.35765	0.174576	0.00281815	0.00168878	1.66875	0.0951679
rs1373040	4	143552050	0.000439229	0.000605788	0.725054	0.468419	0.00105144	0.000819853	1.28247	0.199678
rs76399465	4	143560267	0.00189508	0.00102023	1.8575	0.0632412	0.00292351	0.00138302	2.11386	0.0345278
rs13131682	4	143576040	-0.00111163	0.000534005	-2.08168	0.0373722	-0.0018795	0.000724015	-2.59594	0.00943361
rs116489027	4	143593544	0.00322714	0.00116412	2.77218	0.00556863	0.00301102	0.00157831	1.90775	0.0564248
rs75264532	4	143601782	0.00181228	0.00171697	1.05552	0.29119	0.000658588	0.00232808	0.282888	0.777263
rs6537123	4	143607404	0.00101288	0.000482071	2.10109	0.035634	0.00114029	0.000653541	1.74478	0.0810234
rs13133181	4	143610293	0.00140369	0.000450348	3.11689	0.00182785	0.00189029	0.000610559	3.09599	0.00196173
rs116837652	4	143626415	-0.000447014	0.00137973	-0.323986	0.745948	-0.00244271	0.00187042	-1.30597	0.191565
rs75178979	4	143626811	0.00184537	0.00102693	1.79698	0.0723396	0.00261434	0.00139232	1.87769	0.060424
rs72728612	4	143631173	0.00135928	0.00156053	0.87104	0.383733	0.00139104	0.00211534	0.657596	0.510798
rs76301342	4	143636412	0.00156381	0.00142987	1.09367	0.274099	-0.00143675	0.00193865	-0.741106	0.45863
rs4690725	4	143643387	0.00183222	0.000479325	3.8225	0.000132131	0.00199442	0.000649886	3.06888	0.00214883
rs115985869	4	143645856	0.00144797	0.00148791	0.973154	0.330478	-0.00162154	0.00201808	-0.803503	0.421685
rs1822360	4	143652993	0.0021736	0.000449128	4.83961	1.3e-06	0.00252732	0.000609051	4.1496	3.33e-05
rs72728630	4	143663213	-0.000516292	0.00204109	-0.25295	0.800307	-7.64e-05	0.00276807	-0.0275839	0.977994
Affx-23551493	4	143703021	0.0012606	0.00137587	0.91622	0.359552	0.0015976	0.00186534	0.856462	0.391743
rs76329439	4	143708495	0.000887037	0.00129749	0.683658	0.494191	0.00225389	0.00175912	1.28126	0.200103
rs78284521	4	143712857	-0.00218222	0.00152347	-1.4324	0.15203	-0.00259897	0.00206423	-1.25905	0.208013
rs79559071	4	143732931	0.00205314	0.00106016	1.93663	0.0527921	0.00313597	0.00143762	2.18137	0.0291571
rs1014464	4	143735741	-0.000262728	0.000434118	-0.605199	0.545047	-0.00214606	0.000588464	-3.64688	0.00026549
rs1441416	4	143738630	0.000139899	0.00098353	0.142242	0.886889	0.000690015	0.0013334	0.517485	0.604818
rs6822594	4	143745770	0.00566455	0.00142563	3.97336	7.09e-05	0.00546371	0.00193258	2.82716	0.00469661
rs75262269	4	143751647	0.00401071	0.00189116	2.12077	0.0339423	0.00306298	0.00256307	1.19504	0.232071
rs34804364	4	143766530	-0.000126846	0.000841563	-0.150727	0.880191	-0.000299506	0.00114088	-0.262521	0.79292
rs115119194	4	143768889	0.000121064	0.00163212	0.0741755	0.940871	-0.000569197	0.00221077	-0.257465	0.79682
rs72730409	4	143768890	0.00214057	0.000465857	4.59491	4.33e-06	0.00278768	0.000631431	4.41486	1.01e-05
rs3907876	4	143834088	-0.00121355	0.000841533	-1.44207	0.149283	-0.00315574	0.00114083	-2.76619	0.00567191
rs732601	4	143842458	0.00118905	0.000510779	2.32791	0.0199175	0.00240566	0.000692497	3.47389	0.000513038
rs181992772	4	143845034	-0.00316946	0.00184523	-1.71765	0.0858615	-0.000246858	0.00250033	-0.09873	0.921353
rs115477502	4	143845266	0.00287042	0.00139668	2.05517	0.0398635	0.00157306	0.00189315	0.830923	0.406018
rs11729124	4	143848658	0.00151176	0.00155725	0.970789	0.331654	0.00219401	0.00211076	1.03944	0.2986
rs114323514	4	143859956	-0.00281921	0.00148093	-1.90368	0.0569531	-0.00135774	0.00200777	-0.676241	0.498888
rs74621085	4	143873005	0.00200952	0.00154562	1.30014	0.193555	0.000134379	0.00209578	0.0641186	0.948876
rs7690592	4	143879504	0.00108616	0.000501468	2.16595	0.0303157	0.00209715	0.00067975	3.08518	0.0020345
rs35485549	4	143897600	-0.00280549	0.00046625	-6.01713	1.78e-09	-0.00389548	0.00063216	-6.16218	7.18e-10
rs10212852	4	143905768	0.0011814	0.000495219	2.38561	0.0170513	0.00210195	0.000671269	3.13131	0.00174045
rs114280301	4	143920629	0.00302026	0.00172734	1.7485	0.0803781	-0.000437931	0.00234179	-0.187007	0.851655
rs78969828	4	143923432	0.000388764	0.00131143	0.296442	0.766893	-0.000344857	0.00177721	-0.194044	0.846141
rs76672291	4	143937543	0.000690843	0.00146128	0.472764	0.636382	0.00122697	0.00198104	0.619358	0.535681
rs11733662	4	143940733	0.00029493	0.000833619	0.353795	0.723493	0.00132497	0.0011306	1.17191	0.241234
rs6821603	4	143941341	-0.000153736	0.000448228	-0.342987	0.731608	0.000413956	0.000607617	0.681279	0.495696
rs75764580	4	143942764	-0.00143956	0.00138313	-1.04079	0.297973	-0.000877505	0.00187449	-0.46813	0.639692
rs72719104	4	143965802	-0.000353936	0.0015639	-0.226316	0.820956	0.000494761	0.00212083	0.233287	0.815539
rs4485768	4	143997558	-0.000679231	0.000487024	-1.39466	0.163121	-7.66e-05	0.000660298	-0.116024	0.907634
rs72719126	4	143999929	0.00277456	0.00152328	1.82143	0.068542	0.000656478	0.00206535	0.317853	0.750597
rs7686660	4	144003159	-0.000687205	0.000487083	-1.41086	0.158287	-8.38e-05	0.000660204	-0.126988	0.89895
rs59799467	4	144004624	-0.000686258	0.000486869	-1.40953	0.158679	-2.69e-05	0.000659998	-0.0407865	0.967466
rs115832993	4	144005447	0.000215187	0.000830106	0.259229	0.795459	0.00130545	0.00112546	1.15993	0.246079
rs115890303	4	144021142	0.00626867	0.00137317	4.56511	4.99e-06	0.00690976	0.00186139	3.71214	0.000205549
rs115390699	4	144033383	-0.00414385	0.00207586	-1.99621	0.0459115	-0.00653169	0.00281356	-2.3215	0.0202605
rs114752662	4	144039191	0.00206017	0.00200053	1.02981	0.303101	0.00293567	0.00271208	1.08244	0.279057
rs62330264	4	144051310	-0.000321015	0.0014918	-0.215186	0.829623	-0.00412216	0.00202202	-2.03864	0.0414869
rs114908048	4	144051514	0.000495218	0.000768019	0.6448	0.519057	0.00125076	0.00104122	1.20124	0.229658
rs116256903	4	144100186	-0.000437219	0.00111524	-0.392039	0.69503	-0.00163372	0.00151272	-1.07999	0.28015
rs9998017	4	144105382	0.0029663	0.000460431	6.44244	1.18e-10	0.00393225	0.000624173	6.29994	2.98e-10
rs115124771	4	144106040	0.000332112	0.000988847	0.335857	0.736979	0.00118716	0.00134072	0.885463	0.375908
rs77075683	4	144108134	-0.000749697	0.00139186	-0.538629	0.590143	-0.00151866	0.00188778	-0.804471	0.421125
rs4582112	4	144111732	0.00309892	0.000435984	7.10788	1.18e-12	0.0042849	0.000591023	7.24997	4.18e-13
rs115002198	4	144123142	-0.00122794	0.00118754	-1.03402	0.301128	-0.00243021	0.00160983	-1.50961	0.131144
rs72721005	4	144130103	0.000470405	0.000827552	0.56843	0.569743	0.00158687	0.0011221	1.41419	0.157308
rs62330292	4	144132537	-0.000531093	0.00126727	-0.419085	0.675154	-0.00202917	0.00171719	-1.18169	0.237331
rs35549285	4	144145739	0.00129023	0.000772641	1.6699	0.0949411	0.00166986	0.00104727	1.59449	0.110828
rs11735537	4	144150701	0.000577308	0.000768292	0.751417	0.452403	0.00151673	0.00104152	1.45626	0.145321
rs74884267	4	144171887	-0.00262647	0.00126714	-2.07275	0.0381966	-8.06e-05	0.00171767	-0.0469348	0.962565
rs300937	4	144172526	0.00099699	0.000756195	1.31843	0.187361	0.0017404	0.00102529	1.69747	0.089609
rs300954	4	144202138	-6.28e-05	0.000632952	-0.0992931	0.920906	-0.000138967	0.000858046	-0.161958	0.871339
rs11735520	4	144218067	0.00159973	0.00159388	1.00367	0.315541	0.00504217	0.00216036	2.33395	0.019599
rs74871619	4	144220798	-0.00308218	0.00174941	-1.76184	0.0780971	0.00175325	0.00237083	0.739508	0.459599
rs112828083	4	144224566	-0.00315973	0.00174298	-1.81284	0.0698579	-0.00290734	0.00236199	-1.23089	0.218365
rs80331195	4	144228178	-0.00415503	0.00192173	-2.16213	0.0306088	-0.00503505	0.00260496	-1.93287	0.0532533
rs72721051	4	144231549	-6.88e-05	0.0015053	-0.0457047	0.963546	0.000989972	0.00204115	0.485007	0.627672
rs72721052	4	144232389	0.00330048	0.00144425	2.28525	0.0222989	0.000904779	0.00195818	0.462051	0.644045
rs17686886	4	144237895	-0.000877439	0.00117444	-0.747112	0.454997	-0.00236808	0.00159211	-1.48738	0.136914
rs9993972	4	144251576	-0.000599432	0.000763478	-0.785133	0.432376	-0.000852324	0.00103542	-0.823171	0.410411
rs300894	4	144255998	0.00237296	0.000444745	5.33555	9.53e-08	0.0031589	0.00060298	5.2388	1.62e-07
rs28989196	4	144267780	0.000374993	0.00178011	0.210658	0.833155	0.00257583	0.00241374	1.06715	0.285904
rs28989208	4	144278376	0.00108459	0.00106849	1.01507	0.310072	-0.000357329	0.00144823	-0.246735	0.805114
rs719392	4	144281231	0.00196068	0.000430037	4.55931	5.13e-06	0.00199436	0.000583122	3.42013	0.000625992
rs300920	4	144283704	0.00228451	0.00109445	2.08735	0.036857	0.000415409	0.00148421	0.279885	0.779566
rs79411017	4	144290735	0.00452562	0.00154748	2.92451	0.0034502	0.00198501	0.00209741	0.946413	0.343939
rs6828635	4	144293900	-0.000714698	0.00110499	-0.646792	0.517767	-0.000655764	0.00149826	-0.437682	0.661617
rs77093591	4	144294388	-0.000976874	0.00109613	-0.891204	0.37282	-0.00321231	0.00148547	-2.16249	0.0305813
rs13127055	4	144299416	0.00172985	0.00103684	1.66838	0.0952409	0.000173551	0.00140617	0.123421	0.901774
rs28989229	4	144308769	-0.0020364	0.00130804	-1.55684	0.119509	-0.000137081	0.00177289	-0.0773206	0.938369
rs28925869	4	144318841	-0.000116185	0.000546963	-0.212419	0.831781	-0.00081586	0.000741623	-1.1001	0.271289
rs28925878	4	144323634	-0.000154069	0.0010838	-0.142156	0.886957	-0.000740874	0.00146964	-0.504118	0.614179
rs28925889	4	144329776	0.000608005	0.00162508	0.374138	0.708302	0.000441611	0.00220289	0.200469	0.841114
rs17017745	4	144330093	-0.000968411	0.00102097	-0.948517	0.342867	-0.000271372	0.00138408	-0.196067	0.844558
rs7655552	4	144333832	0.00638858	0.00160368	3.9837	6.79e-05	0.00662234	0.00217428	3.04576	0.0023211
rs17017760	4	144339878	-0.000440291	0.00121686	-0.361824	0.717484	0.000507128	0.00164936	0.307469	0.758486
rs1995931	4	144340560	0.000230433	0.000459488	0.501499	0.61602	0.000921442	0.000622832	1.47944	0.139024
rs7691050	4	144347239	-0.00150757	0.00144893	-1.04047	0.298123	0.000114269	0.00196414	0.0581777	0.953607
rs116791081	4	144349365	-0.00115826	0.00188138	-0.615647	0.538128	0.00363512	0.00254992	1.42558	0.153989
rs3805236	4	144357737	-2.3e-06	0.000457824	-0.00503193	0.995985	-0.000707678	0.00062069	-1.14015	0.254226
rs28925904	4	144359490	0.00630398	0.001367	4.61153	4e-06	0.00591959	0.00185395	3.19296	0.00140839
rs72721099	4	144373109	0.00121896	0.00163175	0.747026	0.455048	0.00118834	0.00221158	0.537325	0.591043
rs28924077	4	144390602	0.000159749	0.000656644	0.24328	0.807788	-0.000970665	0.000890468	-1.09006	0.275687
rs1397529	4	144392162	0.000151063	0.000445107	0.339385	0.73432	0.000900107	0.000603487	1.49151	0.135829
rs72723108	4	144404516	0.00186486	0.00116076	1.60659	0.108146	0.00112532	0.00157364	0.715103	0.474546
rs116146530	4	144405647	0.000900267	0.00157679	0.57095	0.568034	0.00258787	0.00213754	1.21067	0.226021
rs9995486	4	144405898	8.56e-06	0.000447399	0.0191434	0.984727	0.000236202	0.000606548	0.389421	0.696965
rs17017812	4	144406937	0.000108843	0.000507674	0.214395	0.830239	-0.000214418	0.000688255	-0.311538	0.755392
rs10008867	4	144407046	-5.88e-07	0.000440049	-0.00133553	0.998934	0.000253015	0.000596685	0.424035	0.67154
rs11937375	4	144407627	-8.9e-05	0.000430728	-0.206536	0.836372	-0.000124053	0.000583854	-0.212472	0.831739
rs79532816	4	144421433	-0.000302796	0.00190463	-0.158979	0.873685	0.000372825	0.00258163	0.144415	0.885173
rs34402601	4	144434555	-0.00190852	0.00111039	-1.71878	0.0856556	0.00149375	0.00150549	0.992201	0.321101
rs12500603	4	144442252	-0.00128537	0.000530638	-2.42231	0.0154228	-0.00146012	0.000719363	-2.02974	0.0423842
rs7662645	4	144443295	3.93e-05	0.000506342	0.0776778	0.938084	-0.000124093	0.000686516	-0.180758	0.856558
rs75237294	4	144445764	0.000774592	0.00118078	0.656001	0.511824	-0.00119114	0.00160016	-0.744391	0.456641
rs77841374	4	144452466	0.000114358	0.00146614	0.0779996	0.937828	0.00125419	0.00198809	0.630852	0.528138
rs144325717	4	144457224	0.0022713	0.00172052	1.32012	0.186796	-0.000529978	0.00233259	-0.227206	0.820264
rs6855207	4	144457987	-0.000765955	0.000431038	-1.777	0.0755687	-0.000981633	0.000584704	-1.67886	0.0931813
rs17017869	4	144467805	8.68e-05	0.000644419	0.134619	0.892913	-0.000324851	0.000873771	-0.371781	0.710056
rs28583054	4	144507710	-0.000132324	0.0004406	-0.300326	0.763929	-0.00125445	0.00059731	-2.10017	0.0357146
rs13149219	4	144508537	-0.00140568	0.000572546	-2.45514	0.0140836	0.000559484	0.000776134	0.72086	0.470996
rs35677072	4	144515896	-0.000945335	0.000618392	-1.5287	0.12634	0.000436	0.000838528	0.519959	0.603093
rs6842797	4	144517114	0.000680215	0.000432234	1.57372	0.115554	0.000577244	0.00058652	0.984185	0.325025
rs114943398	4	144518422	-0.00121943	0.00185251	-0.658258	0.510373	0.000894733	0.00251213	0.356166	0.721717
rs1497621	4	144518524	0.000978442	0.000430524	2.27267	0.0230465	0.000635817	0.000584073	1.08859	0.276335
rs112057221	4	144524670	-0.000300411	0.00183375	-0.163823	0.86987	-0.000818671	0.00248619	-0.329287	0.741939
rs79359201	4	144544947	-0.00096759	0.0011191	-0.864612	0.387252	-0.00230985	0.00151738	-1.52227	0.127943
rs114884926	4	144545997	-0.00158902	0.00187114	-0.849224	0.395757	-0.000175516	0.0025377	-0.0691634	0.94486
rs13143261	4	144546275	-0.00136081	0.000601757	-2.26139	0.0237356	0.000471468	0.000815671	0.578013	0.563256
rs34555115	4	144546484	0.00109272	0.000427502	2.55606	0.0105871	0.000607582	0.00057957	1.04833	0.294487
rs115142848	4	144548665	-0.00110462	0.00161985	-0.681928	0.495285	0.00331938	0.00219517	1.51213	0.130502
rs1497609	4	144554821	0.000952203	0.000446076	2.13462	0.0327927	0.000294663	0.000604746	0.487251	0.626081
rs76997372	4	144555923	-0.000729977	0.000593134	-1.23071	0.218432	-0.0013999	0.000804247	-1.74064	0.0817476
rs72723197	4	144569957	-0.000574749	0.00109852	-0.523205	0.600832	-3.35e-05	0.00148901	-0.022471	0.982072
rs116495122	4	144574332	0.00253371	0.0011474	2.20821	0.0272305	0.000609696	0.00155581	0.391883	0.695145
rs1450241	4	144578084	0.000878619	0.000439203	2.00048	0.0454489	-6.95e-05	0.000595452	-0.116791	0.907026
rs78308976	4	144590209	-0.000116463	0.00143384	-0.081225	0.935263	0.00156131	0.00194328	0.803442	0.42172
rs79753544	4	144592286	1.51e-05	0.00146671	0.0102915	0.991789	-0.000434224	0.00198902	-0.21831	0.827187
rs34585546	4	144601846	0.00100215	0.000457814	2.18899	0.0285987	-0.000697378	0.000620951	-1.12308	0.261404
rs62339322	4	144612929	-0.00131393	0.00135197	-0.971866	0.331118	-0.00209022	0.00183259	-1.14059	0.254043
rs7699956	4	144616906	0.00055254	0.000924054	0.597952	0.549872	0.000507448	0.00125375	0.404743	0.685666
rs61732656	4	144617554	-0.00145557	0.00172346	-0.844567	0.398354	-0.00380197	0.00233524	-1.62809	0.103508
rs1545437	4	144617842	0.00092526	0.000458338	2.01873	0.0435164	-0.000653627	0.00062142	-1.05183	0.29288
rs61745865	4	144619314	-0.00032795	0.000737343	-0.444774	0.656484	-0.000610441	0.000999692	-0.610629	0.541445
rs55935372	4	144621779	0.000925915	0.00045727	2.02488	0.042881	-0.000764291	0.00062002	-1.23269	0.217693
rs76600473	4	144632221	0.000329985	0.000841833	0.391984	0.69507	0.000983048	0.00114145	0.86123	0.389112
rs62337585	4	144640681	0.00101483	0.000996895	1.01799	0.308683	-0.00164383	0.00135207	-1.21579	0.224067
rs7678190	4	144643574	0.000858386	0.000459264	1.86904	0.0616176	-0.000748216	0.000622501	-1.20195	0.229383
rs76428361	4	144647423	0.000829055	0.000711813	1.16471	0.244138	0.000585964	0.00096498	0.607229	0.543699
rs115229121	4	144649427	-0.00619563	0.00141224	-4.38709	1.15e-05	-0.00333147	0.00191406	-1.74053	0.0817669
rs72725140	4	144654246	0.000234401	0.000997411	0.235009	0.814202	0.000380083	0.00135173	0.281181	0.778571
rs5016159	4	144659515	0.000855112	0.000457913	1.86741	0.0618452	-0.000868822	0.000620758	-1.39961	0.16163
rs113145750	4	144663468	-0.00127854	0.00208065	-0.614492	0.538891	-0.00545889	0.00282071	-1.93529	0.0529557
rs9993457	4	144673517	0.00034169	0.000428573	0.797275	0.425292	-0.00114205	0.000580986	-1.9657	0.0493338
rs79829566	4	144679566	0.000277885	0.000968872	0.286813	0.774256	-0.000636073	0.00131383	-0.484136	0.62829
rs192609525	4	144680523	-0.0026559	0.00195897	-1.35577	0.175174	0.00202571	0.00265599	0.762695	0.445646
rs17018200	4	144682019	0.00083111	0.00045926	1.80967	0.0703474	-0.000943702	0.000622508	-1.51597	0.129529
rs1450236	4	144704222	0.00076397	0.000458615	1.66582	0.0957502	-0.00101742	0.000621637	-1.63668	0.101698
rs4054643	4	144708482	0.000810901	0.000461075	1.75872	0.0786263	-0.000796167	0.000625086	-1.27369	0.202774
rs115145312	4	144713750	-0.00529265	0.00134091	-3.94705	7.91e-05	-0.0029947	0.00181734	-1.64785	0.0993848
rs114729440	4	144733906	-0.00117645	0.00161786	-0.727163	0.467127	0.00202192	0.00219401	0.92156	0.356759
rs79154436	4	144742630	-0.000362829	0.0013801	-0.262899	0.792628	-0.00196296	0.0018716	-1.04882	0.294264
rs34139765	4	144743928	-0.00315525	0.00179087	-1.76185	0.078095	-0.00463831	0.00242917	-1.90942	0.0562088
rs17018500	4	144746002	0.000697816	0.000458286	1.52266	0.127844	-0.000852234	0.000621363	-1.37156	0.170202
rs143066837	4	144769218	-3.72e-05	0.00105461	-0.035271	0.971864	0.000719453	0.00142974	0.503205	0.61482
rs115145039	4	144779677	0.00156289	0.00111561	1.40093	0.161236	0.00437881	0.00151294	2.89425	0.00380098
rs4240334	4	144792505	0.000916758	0.000459891	1.99342	0.046216	-0.000679332	0.000623576	-1.08941	0.275973
rs17696554	4	144800828	-0.000850298	0.000524065	-1.62251	0.104696	0.00190819	0.00071004	2.68744	0.00720066
rs115321941	4	144803984	-0.000746274	0.00161008	-0.463502	0.643005	0.000291217	0.00218279	0.133415	0.893865
rs189813745	4	144847522	0.00033021	0.00129455	0.255077	0.798664	0.000796242	0.00175545	0.453584	0.650129
rs59447803	4	144849546	0.000270753	0.00047898	0.56527	0.571891	-0.000248698	0.000649561	-0.382871	0.701816
rs34850154	4	144858379	-0.000644703	0.000492912	-1.30795	0.190893	0.00170938	0.000668036	2.55882	0.0105034
rs115141712	4	144878372	0.00265495	0.001183	2.24424	0.0248177	0.000311033	0.00160446	0.193855	0.84629
rs6537214	4	144878907	0.00103419	0.000462121	2.23793	0.0252263	-0.00055377	0.000626458	-0.883969	0.376713
rs7662736	4	144879189	0.000985933	0.000462851	2.13013	0.0331618	-0.000543996	0.000627539	-0.866872	0.386013
rs2137046	4	144880427	0.00371684	0.000854372	4.35038	1.36e-05	0.00204032	0.00115813	1.76174	0.078114
rs4613514	4	144882744	0.00108064	0.000476445	2.26813	0.023322	-0.000337602	0.000645756	-0.522802	0.601113
rs55797479	4	144883774	0.00122265	0.0012844	0.951924	0.341136	-0.00263039	0.00174117	-1.5107	0.130865
rs36111853	4	144886733	0.000627123	0.00170608	0.367581	0.713186	0.00232368	0.00231226	1.00494	0.314928
rs11931330	4	144891961	0.00101832	0.000464697	2.19135	0.028427	-0.000746736	0.000630335	-1.18467	0.236151
rs17019056	4	144892048	-0.00067158	0.000512457	-1.31051	0.190024	0.00141081	0.000694904	2.03022	0.0423346
rs116411797	4	144905965	-0.000403932	0.00141203	-0.286065	0.774828	0.00118365	0.00191285	0.618787	0.536057
rs1877235	4	144908114	0.00111155	0.00046539	2.38843	0.0169212	-0.000490537	0.000630876	-0.777549	0.436836
rs75270861	4	144913903	0.00106998	0.000461834	2.3168	0.0205151	-0.000530322	0.000626148	-0.84696	0.397018
rs72727495	4	144914343	1.7e-05	0.00100524	0.0169234	0.986498	8.2e-05	0.00136278	0.0601929	0.952002
rs1132783	4	144918712	-0.000634974	0.000515406	-1.23199	0.217954	0.00159666	0.000698506	2.28583	0.022265
rs7683365	4	144920596	0.00120966	0.000471162	2.5674	0.010247	-0.000222819	0.00063845	-0.349001	0.727089
rs115196666	4	144937196	-0.00019556	0.00122098	-0.160167	0.87275	0.000516812	0.00165497	0.312278	0.754829
rs41279321	4	144940333	-0.000723182	0.000597342	-1.21067	0.226024	-0.00124065	0.000809969	-1.53172	0.125593
rs34617896	4	144949348	-0.000698188	0.000517088	-1.35023	0.176943	0.000928392	0.00070115	1.3241	0.185471
rs12499639	4	144950193	0.00392134	0.000831584	4.71551	2.41e-06	0.00179275	0.00112718	1.59047	0.11173
rs111646158	4	144969891	0.00140998	0.0013024	1.08261	0.278984	-0.00296241	0.0017656	-1.67785	0.0933773
rs4560352	4	144992263	-0.000273187	0.000428343	-0.637775	0.523621	4.26e-05	0.000580635	0.073398	0.941489
rs114559155	4	145004634	-0.000992045	0.00144813	-0.685054	0.49331	0.00222133	0.0019631	1.13154	0.257828
rs7657795	4	145009802	0.000188603	0.000457311	0.412418	0.680033	0.000747522	0.000619981	1.20572	0.227928
rs35793856	4	145011740	0.000912352	0.000459665	1.98482	0.0471655	-0.000787522	0.000623104	-1.26387	0.206277
rs4835155	4	145012110	-0.00117653	0.000916012	-1.2844	0.199002	-0.00111632	0.00124198	-0.898823	0.368748
rs76475845	4	145024533	-0.000482576	0.00172902	-0.279104	0.780165	-0.00130017	0.00234524	-0.554386	0.579315
rs6844670	4	145024799	0.000633601	0.000449319	1.41013	0.158501	-0.00102384	0.000609341	-1.68024	0.0929124
rs11735662	4	145026126	0.000450507	0.0011673	0.38594	0.699541	0.000900262	0.0015833	0.5686	0.569628
rs77144894	4	145029032	0.00101008	0.00131889	0.765852	0.443765	-0.00214715	0.00178879	-1.20033	0.230011
rs77338155	4	145029161	-0.00365561	0.0010198	-3.58464	0.0003376	-0.00161134	0.00138302	-1.16509	0.243985
rs1132787	4	145030546	-0.000470403	0.000468283	-1.00453	0.315125	-0.000456445	0.000635291	-0.718481	0.472461
rs11728240	4	145030701	0.000205583	0.000791552	0.259721	0.795079	-0.00111445	0.00107303	-1.0386	0.298992
rs111643702	4	145041577	0.00254976	0.000736658	3.46126	0.000537736	0.000425598	0.000998629	0.426183	0.669975
rs11931075	4	145050285	0.00154767	0.0013864	1.11632	0.264284	-0.000723342	0.00187992	-0.384773	0.700406
rs116138813	4	145057120	-0.00536755	0.00136665	-3.92753	8.58e-05	-0.00122576	0.00185364	-0.661271	0.508439
rs36211745	4	145062271	0.000240972	0.000426267	0.565307	0.571865	-0.00068758	0.000577886	-1.18982	0.234118
rs74703575	4	145063668	0.00194203	0.00138411	1.4031	0.160589	-0.000340518	0.00187629	-0.181485	0.855987
rs35757415	4	145083914	-0.000220299	0.000436255	-0.504977	0.613576	0.000637298	0.000591693	1.07707	0.281448
rs72938465	4	145089788	-0.000314262	0.000999536	-0.314408	0.753212	-0.000668106	0.00135474	-0.493162	0.621898
rs79291079	4	145092895	0.00135531	0.00125002	1.08423	0.278264	0.00129474	0.00169532	0.763717	0.445037
rs79380982	4	145093316	0.00143049	0.000986878	1.44951	0.147195	0.00178183	0.00133796	1.33175	0.182942
rs75435078	4	145097683	0.00227375	0.0013949	1.63005	0.103092	-0.00353746	0.00189066	-1.87101	0.0613443
rs80166181	4	145103086	-0.00548025	0.00161683	-3.38951	0.000700266	-0.00109138	0.00219139	-0.49803	0.618463
rs74481706	4	145103301	-0.00156201	0.00115129	-1.35675	0.174861	0.0012779	0.00156059	0.818858	0.412868
rs77602237	4	145105107	7.21e-05	0.00102886	0.0700423	0.94416	-0.000616249	0.00139489	-0.441789	0.658643
rs3923603	4	145111329	0.000663065	0.00043752	1.51551	0.129645	0.000101197	0.000593151	0.17061	0.864531
rs78682603	4	145112419	0.000551337	0.000957918	0.575557	0.564915	0.00153399	0.00129922	1.1807	0.237723
rs72729549	4	145118513	-0.000143239	0.000591598	-0.242122	0.808686	0.000576053	0.000802293	0.718009	0.472752
rs4554017	4	145124024	-0.000712102	0.000437353	-1.62821	0.103482	9.35e-05	0.000592978	0.157698	0.874695
rs78967298	4	145124514	-0.00336906	0.00126114	-2.67145	0.00755283	-0.000846037	0.00170937	-0.49494	0.620643
rs4434192	4	145126369	0.00067314	0.00125757	0.535271	0.592463	-0.00194037	0.00170361	-1.13898	0.254713
rs116773120	4	145126679	0.000277868	0.00176935	0.157045	0.875209	0.00121987	0.0024006	0.50815	0.611348
rs78486102	4	145129246	0.000203998	0.000740216	0.275593	0.782861	0.0010664	0.00100338	1.0628	0.287871
rs116687155	4	145129311	0.000978934	0.00144342	0.678203	0.497644	-0.000998151	0.00195926	-0.509454	0.610435
rs4303930	4	145135525	-0.000650801	0.000433754	-1.50039	0.133514	0.000482564	0.000588051	0.820616	0.411866
rs112028172	4	145150720	0.000216954	0.00108912	0.199201	0.842106	0.00230028	0.00147656	1.55786	0.119267
rs4337686	4	145162256	-0.00071395	0.00108972	-0.655166	0.512361	-0.00355507	0.00147712	-2.40675	0.016096
rs72729569	4	145162892	-0.00193382	0.00151885	-1.27321	0.202945	-0.00106602	0.00205811	-0.517961	0.604486
rs12503177	4	145174342	-0.000182353	0.000434748	-0.419445	0.674891	-6.72e-06	0.000589358	-0.0114	0.990904
rs4336169	4	145174382	0.00061908	0.000425975	1.45333	0.146135	-0.000449366	0.000577781	-0.777745	0.43672
rs77991580	4	145177949	-0.000667683	0.00134269	-0.497274	0.618996	-0.000441881	0.00182171	-0.242564	0.808344
rs79709819	4	145185212	-0.00020134	0.00104498	-0.192673	0.847215	-0.00298665	0.00141669	-2.10819	0.0350156
rs12510816	4	145187494	-0.00025975	0.000435082	-0.597012	0.550499	9.88e-05	0.0005898	0.167507	0.866971
rs78287729	4	145192851	0.000461768	0.000894981	0.515953	0.605888	0.00254672	0.00121363	2.09843	0.035868
rs13121748	4	145194762	-0.00385478	0.00213579	-1.80484	0.0711001	-0.00449089	0.00289545	-1.55101	0.1209
rs7689179	4	145195649	0.000942985	0.000426313	2.21195	0.0269706	-0.000269896	0.000577883	-0.467043	0.64047
rs59467791	4	145196100	-0.000494421	0.000469788	-1.05243	0.292602	-0.000133848	0.000636993	-0.210125	0.833571
rs9968313	4	145198834	0.000372609	0.000819501	0.454678	0.649341	-0.000147989	0.00111139	-0.133157	0.894069
rs59197482	4	145206780	-0.000508031	0.00110035	-0.4617	0.644297	-0.000329465	0.001492	-0.220821	0.825232
rs4277729	4	145210113	-5.62e-05	0.000627896	-0.0894851	0.928696	-0.000571935	0.000850957	-0.672108	0.501516
rs78181612	4	145221669	0.00181802	0.00136405	1.33281	0.182597	0.00132638	0.00184947	0.717166	0.473272
rs77909720	4	145222284	-3.52e-05	0.00105268	-0.0334632	0.973305	0.00156843	0.00142704	1.09907	0.271736
rs11935505	4	145226422	-0.00144507	0.000955579	-1.51224	0.130473	-0.000262504	0.00129572	-0.202593	0.839453
rs13118083	4	145227600	0.000123329	0.00042707	0.288779	0.77275	0.000214488	0.00057894	0.370484	0.711022
rs11100851	4	145242013	-0.00237055	0.00121709	-1.94771	0.0514502	0.000584783	0.00165033	0.354342	0.723083
rs72731506	4	145256293	0.00202984	0.0011198	1.81269	0.0698803	-0.00149933	0.00151804	-0.987676	0.323312
rs34104263	4	145257268	4.81e-06	0.00140576	0.00342498	0.997267	-0.000612705	0.00190605	-0.321453	0.747868
rs4031150	4	145257412	-0.000172083	0.000492014	-0.349752	0.726525	-4.07e-05	0.000667479	-0.0610083	0.951353
rs2202507	4	145257681	-7.96e-05	0.000426969	-0.186347	0.852172	-0.000472466	0.000578854	-0.816208	0.414382
rs115009989	4	145260544	0.00236711	0.00133665	1.77092	0.0765742	0.00311756	0.00181239	1.72014	0.0854079
rs116339168	4	145268802	-0.000419687	0.00166024	-0.252786	0.800434	-0.00170733	0.00225145	-0.758326	0.448256
rs76577000	4	145273905	-9.88e-05	0.00130967	-0.0754168	0.939883	0.000991021	0.0017754	0.558196	0.576711
rs115807431	4	145274114	-0.00254349	0.00116301	-2.18698	0.0287446	-0.000433514	0.00157683	-0.274927	0.783372
rs6537279	4	145275039	-5.24e-06	0.000526311	-0.00996405	0.99205	-0.000234782	0.000713661	-0.328983	0.742169
rs75354342	4	145277991	-0.000113397	0.00135183	-0.0838838	0.933149	0.00175438	0.00183225	0.9575	0.338316
rs1505772	4	145278755	0.000511522	0.000645989	0.791843	0.428453	0.00140664	0.000875593	1.6065	0.108165
rs4371572	4	145279054	-0.000294757	0.00102588	-0.287321	0.773866	-0.00174986	0.00139118	-1.25782	0.208458
rs114020736	4	145293870	0.000235975	0.00113566	0.207787	0.835395	-0.0006046	0.00153941	-0.392748	0.694506
rs75780361	4	145296815	-0.00029001	0.00171089	-0.169508	0.865397	-0.00417224	0.00231967	-1.79863	0.0720777
rs10029738	4	145297419	2.06e-05	0.000471422	0.0436911	0.965151	-0.000157518	0.000639389	-0.246357	0.805406
rs12500355	4	145321822	-0.000722181	0.000461607	-1.56449	0.117703	-0.0013699	0.000625992	-2.18836	0.0286438
rs62334725	4	145339800	-0.000709809	0.000930101	-0.763152	0.445373	0.000226561	0.00126121	0.179638	0.857437
rs114299372	4	145342355	-0.00250231	0.00111686	-2.24049	0.0250601	-0.000836189	0.00151504	-0.551925	0.581
rs17019345	4	145343556	-0.00219191	0.00114142	-1.92035	0.0548152	-0.00265674	0.00154725	-1.71707	0.0859674
rs74514979	4	145346525	-0.00246691	0.00115925	-2.12802	0.0333366	-0.000115275	0.00157192	-0.0733339	0.94154
rs75376458	4	145352305	-0.000783602	0.00102069	-0.76772	0.442654	-0.00165201	0.00138419	-1.19349	0.232679
rs2719342	4	145354974	-0.00150646	0.000999077	-1.50785	0.131593	0.000660155	0.00135431	0.487448	0.625942
rs79024524	4	145370585	-0.00212855	0.00106818	-1.99268	0.0462969	-0.00191219	0.00144813	-1.32045	0.186685
rs13142439	4	145371436	-0.000642521	0.00046086	-1.39418	0.163265	-0.00133088	0.000624708	-2.13041	0.0331386
rs77887721	4	145372673	0.00109021	0.00182749	0.59656	0.550801	-0.00284326	0.00247761	-1.14758	0.251143
rs6828795	4	145374760	-0.000583227	0.000460847	-1.26555	0.205674	-0.00134053	0.000624652	-2.14604	0.0318707
rs77402787	4	145375705	-0.00157095	0.00106404	-1.4764	0.139839	0.000152557	0.00144246	0.105762	0.915771
rs79074298	4	145376474	-0.000110336	0.00109981	-0.100323	0.920088	-0.000310705	0.00149093	-0.208397	0.834919
rs114696929	4	145377875	0.000723764	0.00201351	0.359453	0.719256	0.00398626	0.00272885	1.46078	0.144076
rs76125298	4	145377899	-0.00186834	0.00158307	-1.1802	0.237921	-0.001692	0.00214676	-0.788164	0.430601
rs181778093	4	145381164	-0.00209463	0.00150939	-1.38774	0.165219	0.0014297	0.00204606	0.698755	0.484706
rs112261716	4	145403337	-0.000372609	0.000999272	-0.37288	0.709238	-0.00197949	0.00135468	-1.46122	0.143955
rs13149808	4	145411966	2.08e-06	0.000459453	0.00452051	0.996393	0.000654854	0.000622981	1.05116	0.293185
rs114294723	4	145412991	-0.00142452	0.00144716	-0.984357	0.324941	9.61e-05	0.00196187	0.0489858	0.960931
rs149540083	4	145416694	0.00235222	0.00120221	1.95658	0.0503973	-0.000682187	0.00163013	-0.418486	0.675592
rs17712401	4	145420341	-0.00181706	0.00102809	-1.7674	0.0771615	-0.0018977	0.00139375	-1.36158	0.173332
rs114381618	4	145423159	-0.000780822	0.00131422	-0.594133	0.552423	-0.0027438	0.00178209	-1.53966	0.123645
rs11727583	4	145433002	0.000370666	0.000470083	0.788512	0.430398	-0.000105805	0.000637333	-0.166012	0.868147
rs17019408	4	145433452	0.000423284	0.000471237	0.898242	0.369057	-0.000179872	0.000638876	-0.281544	0.778293
rs1032295	4	145434584	-0.000488672	0.000442837	-1.1035	0.26981	-5.52e-05	0.00060049	-0.0919945	0.926702
rs115004137	4	145434756	-0.00240522	0.00111238	-2.16223	0.0306016	-0.00193981	0.00150832	-1.28607	0.198418
rs74632936	4	145435933	-0.000588279	0.00102412	-0.574424	0.565681	-0.000845875	0.00138852	-0.609191	0.542398
rs12504628	4	145436324	-0.000986466	0.000437639	-2.25406	0.024193	-0.000275527	0.000593608	-0.464156	0.642536
rs6829956	4	145440288	0.000806907	0.000427361	1.88811	0.0590117	0.000564089	0.000579354	0.973652	0.33023
rs17019423	4	145442663	-0.00349925	0.00155112	-2.25595	0.0240743	-0.00109015	0.00210327	-0.518313	0.60424
rs80206462	4	145449822	0.00483914	0.00138274	3.49966	0.000465914	0.00211287	0.00187443	1.12721	0.259654
rs4835639	4	145451913	0.000826687	0.000428665	1.92851	0.0537922	0.000684974	0.000581245	1.17846	0.238615
rs75595362	4	145453103	0.00246501	0.00141502	1.74203	0.0815047	0.00264792	0.00191894	1.37989	0.167622
rs116506616	4	145453565	-0.00220449	0.00106078	-2.07818	0.0376939	0.000193566	0.00143832	0.134578	0.892946
rs62345400	4	145455765	-0.000567327	0.000939684	-0.603742	0.546015	0.000449695	0.00127412	0.352947	0.724128
rs13147758	4	145460230	-0.000863906	0.000436499	-1.97917	0.0477976	-0.000176012	0.00059163	-0.297503	0.766083
rs114493674	4	145469575	0.00249289	0.00156602	1.59186	0.111417	0.00395136	0.00212269	1.86149	0.0626756
rs10028899	4	145471468	0.00126466	0.00105943	1.19371	0.232591	0.000174831	0.00143552	0.121789	0.903066
rs1489759	4	145474473	-0.000841997	0.000437362	-1.92517	0.0542092	-0.000189988	0.000592896	-0.320441	0.748634
rs116621006	4	145475266	0.00267486	0.0015687	1.70514	0.0881693	0.00396589	0.00212643	1.86504	0.0621766
rs6537293	4	145479761	-0.000859051	0.00043667	-1.96727	0.0491525	-0.000252602	0.000591845	-0.426804	0.669522
rs10519717	4	145480340	4.48e-05	0.000602357	0.0743961	0.940695	-0.000774459	0.00081644	-0.94858	0.342835
rs1828591	4	145480780	-0.000840367	0.000436254	-1.92632	0.0540649	-7.93e-05	0.000591385	-0.134049	0.893364
rs74429251	4	145485560	-0.00227962	0.00106219	-2.14615	0.0318622	6.79e-05	0.00144013	0.0471418	0.9624
rs1980057	4	145485738	-0.000837503	0.000437032	-1.91634	0.0553222	-0.000136497	0.000592416	-0.230407	0.817776
rs13118928	4	145486389	-0.000840649	0.000436229	-1.92708	0.0539705	-0.000137107	0.000591352	-0.231853	0.816653
rs34544231	4	145499389	0.00143103	0.00107835	1.32705	0.184495	-0.000229696	0.00146149	-0.157165	0.875115
rs78652667	4	145499473	0.00125242	0.00104281	1.20101	0.22975	-0.000574551	0.00141355	-0.406461	0.684404
rs13136959	4	145500596	0.00124925	0.00104261	1.1982	0.23084	-0.000632967	0.00141319	-0.4479	0.654226
rs77940263	4	145501474	0.00149173	0.00105227	1.41763	0.156301	-0.000816509	0.00142604	-0.572569	0.566937
rs71614512	4	145502121	0.00139418	0.00104597	1.3329	0.182565	-0.000405143	0.00141798	-0.285719	0.775094
rs71614513	4	145502574	0.00124829	0.00104261	1.19727	0.231201	-0.000499188	0.00141327	-0.353215	0.723928
rs13101284	4	145505140	0.00220008	0.00148199	1.48454	0.137667	0.00354748	0.00200871	1.76605	0.0773891
rs13141641	4	145506456	-0.000844851	0.000436703	-1.93461	0.0530388	-0.000215341	0.000592028	-0.363735	0.716056
rs35742577	4	145507840	-6.56e-05	0.000592945	-0.110627	0.911912	-0.000986094	0.000803898	-1.22664	0.219958
rs71614516	4	145511597	0.00142314	0.00103778	1.37134	0.170272	-9.31e-05	0.00140685	-0.0662032	0.947216
rs7677662	4	145513053	-0.000511895	0.0006781	-0.754896	0.450312	-0.00118566	0.000918994	-1.29017	0.196993
rs115555717	4	145513704	-0.00230271	0.00133719	-1.72205	0.0850617	-0.000822822	0.00181275	-0.453908	0.649895
rs1398243	4	145514461	0.00142329	0.00104956	1.35608	0.175075	-0.000743734	0.00142261	-0.522794	0.601118
rs2353397	4	145517578	-0.000204119	0.000427475	-0.477498	0.633008	0.000484449	0.000579527	0.835939	0.40319
rs17019515	4	145518066	-0.00176045	0.00118974	-1.47969	0.138958	-5.07e-05	0.00161308	-0.0314583	0.974904
rs17019517	4	145518312	-0.00100404	0.001331	-0.754352	0.450638	0.000104615	0.00180462	0.0579708	0.953772
rs114391511	4	145520881	0.000606402	0.00207278	0.292555	0.769863	0.00230981	0.00281119	0.821647	0.411279
rs62346065	4	145524675	-0.0010557	0.00103906	-1.01601	0.309626	0.0013762	0.00141103	0.97532	0.329402
rs115859379	4	145531020	0.00212259	0.0017798	1.1926	0.233027	0.00321425	0.00241291	1.3321	0.182827
rs79962577	4	145531232	0.00120694	0.00151521	0.796548	0.425714	0.00144476	0.00205449	0.703222	0.481918
rs57271340	4	145532047	-0.000805097	0.00163759	-0.491635	0.622978	-0.000739497	0.00222038	-0.333049	0.739097
rs13125844	4	145533944	-0.00129261	0.00114458	-1.12934	0.258756	-0.00013496	0.00155166	-0.0869776	0.930689
rs7671078	4	145535971	-0.00151293	0.00164438	-0.920061	0.357542	-0.000275452	0.00222939	-0.123555	0.901668
rs11947381	4	145537850	0.000146803	0.000426222	0.344427	0.730525	0.000566415	0.000577764	0.980357	0.326911
rs72617418	4	145545431	-0.00123745	0.00169871	-0.728465	0.46633	-0.000681999	0.00230336	-0.296089	0.767162
rs34377763	4	145548939	-0.00083414	0.00114948	-0.725669	0.468042	-3.03e-05	0.00155784	-0.0194537	0.984479
rs61420014	4	145555682	-0.00154429	0.00166928	-0.925128	0.3549	-0.000646443	0.00226333	-0.285616	0.775172
rs35797611	4	145557467	-0.00132867	0.00122235	-1.08698	0.277047	-0.00176172	0.00165704	-1.06317	0.287704
rs13145939	4	145562724	-0.000740399	0.00159927	-0.462962	0.643392	-0.00309767	0.00216807	-1.42877	0.153072
rs74825035	4	145563412	-0.00207264	0.0010886	-1.90395	0.0569179	0.000686415	0.00147597	0.465059	0.641889
rs111548567	4	145564527	-0.000491078	0.000971288	-0.505595	0.613141	-0.00134908	0.0013169	-1.02443	0.305633
rs72733526	4	145564979	0.00256929	0.00133866	1.91931	0.0549462	0.00215012	0.00181422	1.18515	0.235961
rs72617420	4	145565168	-0.000460883	0.00165181	-0.279018	0.780231	0.000493625	0.00224097	0.220273	0.825659
rs7689420	4	145568352	0.000264407	0.000569569	0.464223	0.642488	0.000677776	0.000772054	0.877886	0.380006
rs72617421	4	145568451	-0.00112711	0.00170108	-0.662586	0.507596	-0.000766169	0.00230681	-0.332133	0.739789
rs74822946	4	145568525	-0.00219494	0.00108636	-2.02045	0.0433376	0.000810915	0.00147288	0.550566	0.581932
rs72617422	4	145568682	-0.000897534	0.00171919	-0.522069	0.601622	-0.000876907	0.00233155	-0.376104	0.70684
rs1109181	4	145569832	-0.000773308	0.00169504	-0.456219	0.648233	-0.000705456	0.00229835	-0.30694	0.758889
rs1812175	4	145574844	0.000157845	0.000568274	0.277762	0.781195	0.000558145	0.000770399	0.724488	0.468767
rs72617423	4	145575911	-0.00112327	0.00166407	-0.675013	0.499668	-0.000686627	0.0022556	-0.30441	0.760815
rs17720753	4	145578667	-0.00025267	0.000430218	-0.587308	0.556997	-0.000926844	0.00058356	-1.58826	0.112229
rs114674837	4	145581913	-0.00158369	0.00113481	-1.39556	0.162847	0.000972516	0.00153917	0.631844	0.527489
rs115545400	4	145585045	-0.00163173	0.0011381	-1.43373	0.151649	0.00102443	0.00154256	0.664115	0.506617
rs62346131	4	145585797	-0.00110467	0.00123759	-0.892603	0.37207	-0.00178514	0.0016777	-1.06404	0.287313
rs79644812	4	145586853	-0.00173292	0.00113784	-1.52299	0.127763	0.000994412	0.00154218	0.64481	0.519051
rs78231893	4	145588224	-0.00153033	0.00114091	-1.34133	0.179814	0.00129726	0.00154646	0.838859	0.401549
rs55645717	4	145588971	-0.00166135	0.00113745	-1.4606	0.144127	0.000933823	0.00154159	0.605754	0.544679
rs114579528	4	145592359	0.00151397	0.00144681	1.04642	0.295369	-0.0026107	0.00196065	-1.33155	0.18301
rs17777628	4	145592686	-0.00164278	0.00113791	-1.44369	0.148827	0.00101708	0.00154218	0.659505	0.509572
rs74322272	4	145593701	-0.00170802	0.00114252	-1.49496	0.134925	0.00100365	0.00154868	0.64807	0.51694
rs76258887	4	145596193	-0.00145767	0.00114772	-1.27006	0.204064	0.00114934	0.00155599	0.738656	0.460116
rs60776266	4	145597075	-0.00247444	0.00172749	-1.43239	0.152033	-0.000646714	0.002343	-0.27602	0.782533
rs76000261	4	145598926	-0.00166004	0.00113978	-1.45645	0.14527	0.00114738	0.0015448	0.742735	0.457643
rs1472172	4	145602124	-0.00187606	0.00114309	-1.64122	0.100752	0.000842971	0.00154965	0.543977	0.586458
rs115424548	4	145602863	6.51e-05	0.0013035	0.0499648	0.96015	0.000680095	0.00176794	0.384682	0.700473
rs13106160	4	145606021	0.000489478	0.000429782	1.1389	0.254747	0.000703568	0.000582623	1.20759	0.227207
rs77352954	4	145606309	-0.00202557	0.00113436	-1.78565	0.0741571	0.000958859	0.00153775	0.623548	0.532925
rs76138667	4	145610059	-0.00186903	0.00113444	-1.64754	0.0994484	0.000902464	0.00153764	0.586915	0.557261
rs76370690	4	145613422	-0.0022446	0.00112977	-1.98678	0.046948	0.00053337	0.00153145	0.348278	0.727631
rs17721599	4	145613720	-0.000508622	0.000994577	-0.511395	0.609075	-0.00122064	0.00134848	-0.905197	0.365362
rs115743344	4	145613902	-0.00213376	0.00113756	-1.87573	0.0606932	0.00110918	0.00154189	0.719365	0.471917
rs62343968	4	145615586	-0.00115092	0.00123522	-0.931753	0.351465	-0.00394788	0.00167376	-2.3587	0.0183399
rs1492819	4	145619413	0.000232087	0.000426666	0.543956	0.586472	0.000882744	0.000578381	1.52623	0.126953
rs77356983	4	145627033	-0.00193495	0.0011343	-1.70587	0.0880342	0.00113949	0.00153761	0.741081	0.458645
rs74730596	4	145627971	-0.00196878	0.00168151	-1.17084	0.241663	-0.00140686	0.00228	-0.617045	0.537206
rs79536529	4	145629990	-0.00189394	0.00113407	-1.67004	0.0949125	0.00116723	0.00153714	0.759353	0.447642
rs115356222	4	145631599	-0.00175095	0.00112944	-1.55028	0.121076	0.00119151	0.00153094	0.778287	0.4364
rs77027473	4	145636772	-0.00159487	0.00112209	-1.42134	0.155219	0.00112301	0.00152068	0.738492	0.460216
rs2276933	4	145640154	0.000286818	0.00118806	0.241416	0.809233	-0.00336293	0.00161032	-2.08836	0.036766
rs6854783	4	145643079	0.000705205	0.000430279	1.63895	0.101225	0.000707709	0.000583284	1.21332	0.225009
rs78492915	4	145649041	-0.00161013	0.00111891	-1.43902	0.150145	0.000933415	0.00151673	0.615412	0.538283
rs1492820	4	145650021	0.000410953	0.00042664	0.963233	0.335432	0.000801418	0.000578389	1.3856	0.165869
rs76130766	4	145654698	-0.00179916	0.00111482	-1.61386	0.106559	0.000821587	0.00151118	0.543673	0.586667
rs11733546	4	145654896	-5.94e-05	0.00112477	-0.0527776	0.957909	-0.00065198	0.00152526	-0.427457	0.669047
rs11727676	4	145659064	5.93e-05	0.000723003	0.0820847	0.934579	0.0015931	0.000980281	1.62515	0.104132
rs62344037	4	145659198	0.00092567	0.000646206	1.43247	0.152011	0.000463405	0.000876072	0.528957	0.596836
rs114193092	4	145661915	-0.00208906	0.00112173	-1.86236	0.0625527	0.00136409	0.00152047	0.897146	0.369642
rs13127923	4	145672568	-0.0014583	0.00150328	-0.970077	0.332009	-0.00311742	0.00203743	-1.53007	0.126001
rs116813054	4	145674778	-0.00295207	0.00175054	-1.68638	0.0917243	-0.00410952	0.00237299	-1.73179	0.0833123
rs4835186	4	145687147	-0.000670268	0.000901194	-0.743755	0.457025	-0.00047658	0.00122137	-0.390202	0.696388
rs77364082	4	145696121	-0.000203036	0.00114561	-0.17723	0.859327	-0.00286642	0.00155259	-1.84622	0.0648611
rs75385537	4	145706070	0.000257188	0.000708191	0.363162	0.716484	-3.7e-07	0.000960022	-0.000384924	0.999693
rs12651029	4	145770167	0.000648884	0.000481815	1.34675	0.178062	0.000526127	0.000653138	0.805538	0.42051
rs114882732	4	145772731	-0.00258183	0.0017606	-1.46645	0.142527	-0.0028597	0.00238685	-1.19811	0.230876
rs116731485	4	145774221	0.00298544	0.00180177	1.65694	0.0975317	0.00110106	0.00244209	0.450867	0.652086
rs76156583	4	145778919	0.000916275	0.00168701	0.543135	0.587037	0.00105105	0.00228795	0.459385	0.645958
rs113731799	4	145780600	0.000238333	0.000772439	0.308546	0.757667	-0.000240893	0.00104716	-0.230045	0.818057
rs76107447	4	145781220	0.00132339	0.00209594	0.631404	0.527777	-0.00334563	0.00284133	-1.17749	0.239001
rs75636499	4	145782946	0.00135697	0.00146691	0.925054	0.354938	0.00157807	0.00198892	0.793433	0.427526
rs72718235	4	145791471	-0.00243304	0.00135108	-1.80081	0.0717334	0.00115816	0.00183118	0.632464	0.527084
rs78687227	4	145799490	-6.43e-05	0.00183387	-0.0350532	0.972037	0.0041325	0.00248568	1.66252	0.0964098
rs17779995	4	145802045	0.000414072	0.00176326	0.234833	0.814339	-0.0056649	0.00239031	-2.36995	0.0177912
rs951252	4	145825151	-9.62e-05	0.000428324	-0.22462	0.822275	0.000192613	0.000580775	0.331648	0.740155
rs6841509	4	145838640	-0.00106238	0.000664978	-1.59762	0.110129	-0.000774958	0.000901205	-0.859913	0.389838
rs73851356	4	145855169	-0.00181292	0.00112503	-1.61144	0.107084	-0.000193795	0.00152502	-0.127077	0.898879
rs813139	4	145858473	0.000541305	0.000430356	1.25781	0.208463	0.000219983	0.000583409	0.377065	0.706126
rs116637370	4	145892000	0.000386033	0.00158237	0.243959	0.807263	-0.000869932	0.00214516	-0.405532	0.685087
rs10016839	4	145903346	-0.000353698	0.000427655	-0.827062	0.408202	0.000749206	0.000579867	1.29203	0.196348
rs71614526	4	145911990	-0.00124919	0.00150414	-0.830499	0.406257	-0.00329899	0.00203865	-1.61823	0.105615
rs17724756	4	145923298	8.1e-05	0.00130351	0.0621519	0.950442	0.00233233	0.00176702	1.31992	0.186861
rs72718269	4	145944507	-0.00206833	0.0016394	-1.26164	0.207081	-0.000614678	0.00222307	-0.276499	0.782165
rs116664220	4	145962228	-0.00119144	0.00102169	-1.16614	0.243557	-0.000284385	0.00138467	-0.205381	0.837275
rs75612334	4	145969335	-0.000698938	0.00140033	-0.499125	0.617692	-0.00219728	0.00189822	-1.15754	0.247051
rs80292045	4	145972521	0.00114752	0.00163171	0.703263	0.481893	3.96e-05	0.00221228	0.0179003	0.985718
rs79169685	4	145973060	-0.000484668	0.00187104	-0.259036	0.795607	-0.00284549	0.00253607	-1.12201	0.26186
rs116662954	4	145982625	-0.00142322	0.00131598	-1.08149	0.279481	0.00221104	0.00178407	1.23932	0.215227
rs79953717	4	145986745	-0.000104156	0.0011563	-0.0900768	0.928226	-0.000807332	0.0015681	-0.514846	0.606661
rs115084359	4	145997414	-0.00144068	0.00195653	-0.736346	0.461521	-0.000932856	0.00265142	-0.351832	0.724964
rs33911150	4	146003726	-0.000949119	0.0015312	-0.619854	0.535355	-0.0032463	0.00207552	-1.56409	0.117797
rs112438204	4	146015170	-0.00289684	0.00168692	-1.71723	0.0859377	-0.00142901	0.00228725	-0.624772	0.532121
rs9998052	4	146022891	-0.000901183	0.000788245	-1.14328	0.252924	-0.00296751	0.00106849	-2.77729	0.00548176
rs35307171	4	146023645	0.00162058	0.00160976	1.00672	0.314069	-0.000540899	0.00218225	-0.247862	0.804241
rs35678894	4	146036842	-0.000826237	0.00104087	-0.793797	0.427314	-0.000727369	0.00141178	-0.515216	0.606402
rs10519725	4	146042445	0.00126586	0.000961761	1.31619	0.188113	0.0016573	0.00130424	1.27069	0.203838
rs11545157	4	146055117	-0.00058752	0.000673881	-0.871845	0.383293	-0.00086259	0.000913582	-0.944185	0.345076
rs36227326	4	146056824	0.000884503	0.0012572	0.703549	0.481714	0.00126972	0.00170439	0.74497	0.45629
rs79569624	4	146059891	0.00389365	0.00177614	2.1922	0.0283655	0.00109393	0.00240936	0.454034	0.649804
rs12502109	4	146068652	-0.000822658	0.000649455	-1.26669	0.205267	-0.00035932	0.000880264	-0.408195	0.68313
rs77626873	4	146075220	-0.000564673	0.00127264	-0.443704	0.657257	0.000171884	0.00172613	0.0995776	0.92068
rs36225842	4	146076285	-0.00242869	0.00161708	-1.5019	0.133125	-0.00145653	0.00219183	-0.664526	0.506354
rs36225840	4	146076413	-0.000237538	0.000986317	-0.240833	0.809685	0.00171601	0.00133695	1.28353	0.199307
rs12498677	4	146080339	0.00260236	0.00112282	2.3177	0.0204665	0.00141856	0.00152251	0.931727	0.351478
rs3775800	4	146099647	0.000211795	0.000443278	0.477794	0.632797	0.00120366	0.000600981	2.00283	0.0451962
rs78979720	4	146102811	-0.000333057	0.00138576	-0.240343	0.810065	-0.003766	0.00187877	-2.0045	0.0450174
rs79302046	4	146122231	-0.000453287	0.00117485	-0.385828	0.699625	-0.00063389	0.0015931	-0.397898	0.690706
rs75824998	4	146129079	5.94e-05	0.000853085	0.0696767	0.944451	0.000649136	0.00115663	0.561232	0.57464
rs4835210	4	146130541	-0.000449819	0.0017994	-0.249983	0.802601	0.00408587	0.00243868	1.67544	0.0938486
rs77458513	4	146138320	-0.00130605	0.00101543	-1.2862	0.198373	0.000677987	0.00137634	0.492602	0.622294
rs11736535	4	146139896	0.000396985	0.000456187	0.870224	0.384179	0.00100184	0.00061852	1.61974	0.105288
rs115624229	4	146167214	-0.00119454	0.00202358	-0.590313	0.554981	0.00244853	0.00274426	0.892235	0.372268
rs6839437	4	146174631	-0.000641048	0.000579118	-1.10694	0.268321	-6.66e-05	0.000784872	-0.0847967	0.932423
rs114052633	4	146181723	0.00199795	0.00109945	1.81723	0.0691834	0.00197924	0.00149071	1.32772	0.184272
rs2355614	4	146182200	-0.000161625	0.000434192	-0.372244	0.709711	0.000978379	0.000588566	1.66231	0.0964516
rs55975317	4	146182838	-8.21e-05	0.00043484	-0.188899	0.850172	-0.00108527	0.000589386	-1.84135	0.0655715
rs12640840	4	146191109	-0.000436792	0.000475702	-0.918205	0.358513	-0.0012897	0.000644835	-2.00004	0.0454965
rs6858372	4	146193682	0.000880252	0.000500085	1.7602	0.0783741	0.000674773	0.000678093	0.995104	0.319687
rs150746495	4	146197168	0.00167706	0.00207119	0.809708	0.418109	0.000918611	0.00280798	0.327143	0.74356
rs62345155	4	146199017	-0.000578753	0.001032	-0.560806	0.574931	0.00210684	0.00139946	1.50547	0.132205
rs6820361	4	146199256	0.000754963	0.000623381	1.21108	0.225866	-0.000699043	0.00084497	-0.827299	0.408068
rs2355619	4	146201215	0.000915693	0.000696882	1.31399	0.188852	0.00142569	0.00094463	1.50925	0.131235
rs78823821	4	146202510	-0.00126174	0.000960506	-1.31362	0.188974	0.00035216	0.00130222	0.270431	0.786829
rs34632528	4	146214064	3.84e-05	0.000860844	0.0445665	0.964453	0.000988408	0.00116699	0.846971	0.397012
rs74525314	4	146214676	-0.00190633	0.00170645	-1.11714	0.263937	-0.00119696	0.00231232	-0.517644	0.604707
rs2355239	4	146214971	0.000718427	0.000440972	1.62919	0.103274	0.000512817	0.000597845	0.857776	0.391017
rs6824777	4	146220258	0.000974977	0.00061338	1.58951	0.111946	-0.000242468	0.000831531	-0.291592	0.770599
rs11930564	4	146220888	-0.00184603	0.000975226	-1.89293	0.0583682	-0.00383276	0.00132273	-2.89761	0.0037605
rs9993390	4	146222673	-0.000585499	0.000563001	-1.03996	0.298359	-0.00120001	0.000763147	-1.57245	0.115846
rs79744227	4	146229049	0.00266225	0.000761999	3.49377	0.00047632	0.0022409	0.00103318	2.16895	0.0300876
rs62346660	4	146233605	-0.000621859	0.000753694	-0.825082	0.409326	0.00183712	0.00102173	1.79806	0.0721684
rs34901370	4	146234605	4.48e-06	0.00049653	0.00901897	0.992804	0.00153692	0.000673143	2.2832	0.0224192
rs6845619	4	146238242	-0.000853184	0.000432233	-1.9739	0.0483943	-0.000539936	0.000585901	-0.921548	0.356765
rs56154940	4	146246008	-0.00040069	0.000439242	-0.912231	0.361648	-0.000730233	0.000595652	-1.22594	0.220223
rs79846239	4	146247737	-0.00162055	0.00100426	-1.61367	0.106601	-0.00179092	0.00136137	-1.31553	0.188332
rs4835222	4	146248539	3.06e-05	0.000662761	0.0461591	0.963183	-0.00075519	0.000898801	-0.84022	0.400786
rs4835223	4	146249039	-0.000133995	0.000474959	-0.282119	0.777853	0.00221383	0.000644139	3.43689	0.000588521
rs28409551	4	146249178	0.000443355	0.000561984	0.788911	0.430164	-0.00111847	0.000762054	-1.4677	0.142187
rs114164728	4	146254323	-0.000345077	0.000957909	-0.36024	0.718668	-0.00183825	0.00129881	-1.41533	0.156972
rs1489152	4	146256922	-0.000522149	0.000458667	-1.1384	0.254952	-0.000762248	0.000622217	-1.22505	0.220557
rs7668650	4	146260382	0.000451077	0.000426562	1.05747	0.290298	0.00137233	0.000578362	2.37278	0.0176552
rs115242572	4	146261291	0.000712492	0.00176247	0.404256	0.686024	-0.00191889	0.00238937	-0.803095	0.421921
rs1444079	4	146268868	0.000253198	0.000470587	0.538048	0.590545	0.00162374	0.000637855	2.54563	0.0109085
rs6858407	4	146270562	-0.000128402	0.000543273	-0.236349	0.813162	-0.000293247	0.000736507	-0.398159	0.690513
rs920840	4	146276195	0.00073394	0.000494086	1.48545	0.137426	2.97e-05	0.000669992	0.0443958	0.964589
rs58905795	4	146281533	-0.000203851	0.000980943	-0.207812	0.835376	-0.000226041	0.00133004	-0.16995	0.86505
rs114539135	4	146281843	-0.0033083	0.00212151	-1.55941	0.1189	-0.00241032	0.00287816	-0.837452	0.402339
rs4123391	4	146282837	-0.000515155	0.000469576	-1.09706	0.272614	0.000125164	0.000636898	0.196521	0.844202
rs75873383	4	146303838	0.000921506	0.00168675	0.546319	0.584847	0.000898431	0.00228546	0.393107	0.694241
rs6842280	4	146307650	0.00049546	0.000685331	0.72295	0.469711	0.00160662	0.000929093	1.72923	0.083769
rs80082235	4	146308878	-0.00160413	0.00146667	-1.09372	0.274078	-0.000737697	0.00198826	-0.371026	0.710618
rs1899785	4	146309688	-0.000516285	0.000507488	-1.01733	0.308996	-0.000794931	0.000688028	-1.15537	0.247938
rs116487102	4	146312528	0.00073513	0.00165095	0.445277	0.65612	-0.00256829	0.00223819	-1.14748	0.251182
rs56920897	4	146325104	0.000949997	0.000486746	1.95173	0.0509712	-0.000433024	0.000659902	-0.656195	0.511699
rs10007912	4	146327306	-0.000426077	0.000457841	-0.930621	0.35205	-0.000444303	0.000620582	-0.715945	0.474026
rs62343487	4	146329822	0.000456343	0.000960487	0.475116	0.634705	0.00238603	0.00130192	1.8327	0.0668485
rs34714780	4	146330542	-0.000438711	0.000787677	-0.556968	0.577549	0.00203931	0.00106765	1.91009	0.0561225
rs75959148	4	146331376	-0.000328911	0.00104773	-0.313928	0.753576	-0.000248715	0.00142064	-0.175072	0.861023
rs55678516	4	146333256	-0.000881394	0.0016465	-0.535315	0.592432	-0.00344117	0.00223205	-1.54171	0.123145
rs1992598	4	146334754	-0.000453807	0.000511786	-0.886712	0.375235	-0.00104533	0.000693693	-1.50691	0.131835
rs72722154	4	146343114	0.000668336	0.000729149	0.916598	0.359354	0.000169961	0.00098876	0.171893	0.863522
rs17740956	4	146361594	-0.0011536	0.000428204	-2.69404	0.00705962	-0.000204956	0.000580676	-0.35296	0.724119
rs74847445	4	146367961	-0.000958248	0.000855272	-1.1204	0.262544	0.0012392	0.00115954	1.06869	0.285208
rs78243498	4	146373890	0.000491344	0.000957625	0.513086	0.607892	0.0014732	0.00129841	1.13462	0.256536
rs77402919	4	146377064	0.00010196	0.00167663	0.0608121	0.951509	0.000253035	0.00227418	0.111264	0.911407
rs72722173	4	146391068	0.00171983	0.00113315	1.51775	0.129079	0.00128859	0.00153679	0.838494	0.401754
rs114809646	4	146403001	-0.00234407	0.00136013	-1.72341	0.0848153	-0.00197771	0.00184328	-1.07293	0.283303
rs73852318	4	146404442	0.000376934	0.000944886	0.39892	0.689952	0.00170689	0.00128097	1.3325	0.182696
rs959641	4	146411191	0.00138536	0.000427612	3.23976	0.00119644	-0.000198088	0.000579567	-0.341786	0.732513
rs77935640	4	146428833	-0.000845678	0.00103	-0.821049	0.411619	0.00223491	0.00139576	1.60121	0.109332
rs17020297	4	146460209	-0.000293526	0.0019915	-0.147389	0.882825	-0.00462697	0.0026993	-1.71414	0.0865048
rs7662543	4	146464773	0.00134211	0.00042938	3.1257	0.001774	-0.000466264	0.00058214	-0.800949	0.423162
rs6833260	4	146466875	-0.00135681	0.00126059	-1.07632	0.281783	-0.00153689	0.00170876	-0.89942	0.36843
rs115512640	4	146469857	-0.000277821	0.00138665	-0.200355	0.841203	-0.00136626	0.00187962	-0.726882	0.467299
rs1016792	4	146478779	0.000739063	0.000543384	1.36011	0.173795	-0.000249002	0.000736654	-0.338017	0.73535
rs72722182	4	146482649	-0.00190284	0.00180946	-1.05161	0.29298	-0.00033661	0.00245275	-0.137238	0.890843
rs11939702	4	146487324	0.00146217	0.000426371	3.42933	0.000605148	0.000209585	0.00057796	0.362628	0.716883
rs72722187	4	146488136	0.00180469	0.00104463	1.72757	0.0840655	0.000224715	0.00141635	0.158659	0.873938
rs72722191	4	146494595	0.000279962	0.00177774	0.157482	0.874865	-0.000992516	0.00241075	-0.411705	0.680556
rs7662930	4	146495355	-0.00145139	0.000434372	-3.34136	0.000833799	-0.000398901	0.000588826	-0.677452	0.49812
rs35770619	4	146505131	-0.000566599	0.000722416	-0.784311	0.432858	6.53e-05	0.000979341	0.0666777	0.946838
rs75809693	4	146506880	-0.0003047	0.000947166	-0.321697	0.747682	0.00128654	0.00128391	1.00205	0.316322
rs28605287	4	146508452	-0.00170344	0.000438391	-3.88565	0.000102077	-0.000152499	0.000594651	-0.256452	0.797602
rs1874572	4	146509970	0.00119729	0.000459518	2.60553	0.0091738	4.14e-05	0.000622934	0.0664534	0.947017
rs79330194	4	146521044	-0.00103849	0.00140317	-0.740105	0.459237	-0.00257126	0.00190168	-1.3521	0.176344
rs6813264	4	146524560	0.000173121	0.000435633	0.397402	0.691071	-0.000442648	0.00059057	-0.749527	0.45354
rs77689902	4	146527135	-0.00232839	0.00176278	-1.32086	0.186549	-0.000588574	0.00239109	-0.246153	0.805564
rs13119585	4	146534372	-0.00024383	0.00137859	-0.176869	0.859611	0.00542131	0.00186864	2.90121	0.00371756
rs79128820	4	146535759	0.000782739	0.000828607	0.944645	0.344841	0.00137168	0.00112349	1.22092	0.222119
rs112822602	4	146540308	-6.04e-05	0.00121517	-0.0497444	0.960326	-0.00269609	0.00164783	-1.63614	0.101811
rs116627003	4	146541690	0.0028894	0.00150195	1.92376	0.0543852	0.00196522	0.00203584	0.96531	0.334391
rs79296355	4	146557209	0.00185505	0.00117619	1.57718	0.114756	0.00125857	0.00159429	0.789427	0.429863
rs17020467	4	146559160	-0.00125784	0.000696396	-1.80622	0.0708855	-9.45e-05	0.000944425	-0.100067	0.920291
rs75377282	4	146562236	-0.00123223	0.00105159	-1.17178	0.241286	-0.000514583	0.00142545	-0.360997	0.718102
rs11721553	4	146572227	-0.00116107	0.00070073	-1.65695	0.0975314	-0.000202429	0.000949409	-0.213215	0.831159
rs2270655	4	146576418	-0.00175911	0.000969447	-1.81455	0.0695936	-0.00379118	0.00131436	-2.88442	0.00392161
rs13129907	4	146578950	-0.000504027	0.00102908	-0.489784	0.624287	0.00358725	0.00139525	2.57104	0.0101399
rs17805818	4	146581369	0.00084565	0.000887012	0.953369	0.340404	0.00136058	0.00120247	1.13149	0.257851
rs66596099	4	146583741	-0.0013856	0.000950463	-1.45782	0.144893	-0.00301878	0.00128825	-2.34332	0.0191137
rs1874571	4	146584942	0.000798719	0.00068174	1.17159	0.241363	0.00145941	0.000924185	1.57913	0.114308
rs71614554	4	146585501	-0.00300263	0.000938231	-3.20031	0.00137294	0.00188867	0.00127254	1.48417	0.137765
rs2883878	4	146588889	0.0012356	0.000551744	2.23945	0.0251276	-0.000338042	0.000748045	-0.451901	0.651341
rs75426732	4	146596406	0.000482427	0.00138612	0.348042	0.727809	-0.00144936	0.00187942	-0.771177	0.440603
rs114099214	4	146600989	0.000987733	0.00136093	0.725776	0.467977	-0.00225115	0.00184457	-1.22042	0.222305
rs9968523	4	146625009	-0.000793757	0.000427214	-1.85799	0.0631719	-0.000217561	0.000579404	-0.375492	0.707295
rs116586478	4	146630414	0.00122207	0.00134295	0.909988	0.362829	-0.00268552	0.00181951	-1.47595	0.139957
rs28407077	4	146638127	0.000439965	0.000729772	0.602881	0.546588	0.000195236	0.000989429	0.197322	0.843576
rs116769806	4	146638978	-0.00149292	0.00150393	-0.992681	0.320866	0.00105204	0.00203815	0.516176	0.605732
rs59883599	4	146640938	0.00145191	0.000509234	2.85117	0.00435617	-0.000121591	0.000690345	-0.176131	0.860191
rs77150733	4	146641715	0.00308559	0.00132723	2.32484	0.0200811	-0.000838333	0.00179891	-0.466022	0.6412
rs116130086	4	146651608	-0.00148324	0.00110248	-1.34537	0.178508	0.000903926	0.00149465	0.604774	0.54533
rs10008599	4	146653620	0.000731918	0.000649543	1.12682	0.259819	0.000523833	0.000880481	0.594939	0.551885
rs12499981	4	146656069	0.000128865	0.000435509	0.295896	0.76731	-0.00122792	0.000590382	-2.07987	0.0375381
rs72723859	4	146658626	-0.000632538	0.00111774	-0.565908	0.571457	0.000524906	0.00151624	0.34619	0.7292
rs114128348	4	146660367	-0.00134108	0.00124764	-1.0749	0.282421	-0.0045931	0.00169079	-2.71653	0.00659737
rs4835255	4	146660501	-0.000648533	0.000764777	-0.848003	0.396437	-0.00198403	0.00103724	-1.9128	0.055774
rs72952674	4	146673825	-0.000554639	0.000584059	-0.949629	0.342302	-0.00360539	0.00079208	-4.55179	5.32e-06
rs76983620	4	146675044	0.000494789	0.000745077	0.664077	0.506641	0.000408656	0.00100953	0.404799	0.685625
rs116512455	4	146678607	0.000254065	0.00152743	0.166336	0.867893	-0.00109076	0.00207019	-0.526887	0.598273
rs75874484	4	146684378	0.000887958	0.00154504	0.574716	0.565484	-0.000440363	0.00209489	-0.210208	0.833505
rs77372003	4	146687009	-0.000709678	0.00136683	-0.519214	0.603612	-0.000868693	0.0018534	-0.468703	0.639282
rs6818581	4	146697063	0.00111756	0.00193372	0.577933	0.56331	0.00243938	0.00262213	0.930302	0.352216
rs4835257	4	146697205	0.000250695	0.000427509	0.58641	0.5576	-0.00164945	0.00057955	-2.84609	0.00442623
rs9308196	4	146700781	0.00125206	0.000476045	2.63014	0.00853551	0.000242642	0.00064516	0.376096	0.706846
rs7658864	4	146710345	-0.000341746	0.000615491	-0.555241	0.57873	-0.00448362	0.000834469	-5.37302	7.75e-08
rs77114606	4	146720189	-0.0011487	0.00121668	-0.944133	0.345103	-0.00217936	0.00164952	-1.32121	0.186432
rs75989417	4	146720570	-0.000368371	0.00137208	-0.268477	0.788333	-0.000678108	0.00185976	-0.364622	0.715394
rs10519755	4	146725056	-0.000649189	0.000430477	-1.50807	0.131539	0.00103864	0.000583835	1.779	0.0752403
rs59831926	4	146731529	-0.000653159	0.000728052	-0.897133	0.369649	-0.00397545	0.000986674	-4.02914	5.6e-05
rs1876476	4	146735071	0.000506219	0.000516092	0.980871	0.326657	-2.25e-06	0.000699497	-0.00321329	0.997436
rs4345206	4	146766536	-0.000328274	0.000427108	-0.768597	0.442133	-0.00135615	0.000578992	-2.34227	0.0191676
rs34221205	4	146767313	0.00124482	0.000468132	2.65913	0.00783478	-0.000224173	0.000634871	-0.3531	0.724014
rs78256126	4	146769437	-0.000854896	0.00143976	-0.593775	0.552663	0.00732032	0.00195194	3.75028	0.000176669
rs72723888	4	146770828	0.00167986	0.000784343	2.14174	0.0322148	-0.000270957	0.00106342	-0.254797	0.79888
rs114017845	4	146773350	0.000744499	0.00144629	0.514765	0.606717	-0.000323735	0.00196027	-0.165149	0.868827
rs6810898	4	146783506	0.00274296	0.000913599	3.00236	0.00267913	0.00145858	0.00123791	1.17826	0.238693
rs28588718	4	146790821	-0.00130986	0.00114023	-1.14876	0.250655	-0.000901379	0.00154585	-0.583096	0.559829
rs75405301	4	146793100	-0.00492641	0.00156369	-3.1505	0.00163005	0.000886439	0.00212006	0.41812	0.67586
rs4547811	4	146794621	-0.000797738	0.000574985	-1.38741	0.165319	0.00315538	0.0007794	4.04847	5.16e-05
rs13101956	4	146797469	0.000650673	0.000902862	0.720678	0.471108	0.00241487	0.00122412	1.97274	0.0485262
rs56293839	4	146797543	-0.00077043	0.000572746	-1.34515	0.178577	0.00314238	0.000776508	4.04681	5.19e-05
rs10030732	4	146807997	0.000816041	0.000461096	1.76979	0.0767635	0.000360414	0.000625227	0.576453	0.56431
rs7662070	4	146809017	0.000450741	0.000427103	1.05535	0.291268	0.00179189	0.000578878	3.09545	0.00196535
rs77400673	4	146820104	-0.00229757	0.00125015	-1.83784	0.0660869	-0.00445033	0.00169518	-2.62529	0.00865802
rs4835265	4	146821410	-0.000574344	0.000584385	-0.982818	0.325698	0.00342808	0.000792223	4.32716	1.51e-05
rs74918981	4	146824999	4.09e-05	0.00136224	0.0299928	0.976073	-0.000515238	0.0018473	-0.278915	0.780311
rs112317699	4	146825881	0.00137761	0.00122618	1.1235	0.261228	0.00393856	0.0016618	2.37005	0.0177863
rs12332040	4	146829530	4.91e-05	0.000883378	0.0555825	0.955674	0.000595443	0.00119749	0.497242	0.619019
rs72725711	4	146832259	-0.000112823	0.000973382	-0.115908	0.907725	-0.00128981	0.00131985	-0.977243	0.328449
rs116499549	4	146835819	-0.0069396	0.00209398	-3.31408	0.000919572	-0.00883221	0.00283989	-3.11005	0.00187075
rs79862112	4	146837701	0.00122667	0.00104017	1.1793	0.23828	-0.00137614	0.00141029	-0.975782	0.329173
rs2048158	4	146839384	0.000360614	0.000429379	0.83985	0.400993	0.00368002	0.000581863	6.32455	2.54e-10
rs1567224	4	146840077	0.000475485	0.000435662	1.09141	0.275094	-0.0031442	0.000590747	-5.32242	1.02e-07
rs62326216	4	146845631	-9.08e-06	0.000557495	-0.0162934	0.987	-0.00341521	0.000755713	-4.51919	6.21e-06
rs12331851	4	146849295	0.00122461	0.00130803	0.93622	0.34916	0.00257483	0.0017734	1.45192	0.146525
rs2048161	4	146853165	0.0016917	0.00068496	2.46978	0.0135202	0.00223674	0.000928402	2.40924	0.0159866
rs75880320	4	146862084	-0.00193589	0.000860809	-2.24892	0.0245183	-0.00294187	0.00116789	-2.51895	0.0117709
rs9996164	4	146862215	0.000561108	0.000541819	1.0356	0.300389	-0.00235216	0.000734416	-3.20277	0.00136128
rs7659884	4	146866150	0.00065378	0.000627209	1.04236	0.297244	-0.00155963	0.000850303	-1.8342	0.0666251
rs1507927	4	146867077	-0.000833085	0.00153525	-0.542638	0.58738	-0.00293577	0.00208098	-1.41076	0.158315
rs6537383	4	146870683	-0.000929746	0.000471415	-1.97225	0.0485823	-0.00099672	0.000639092	-1.55959	0.118858
rs28456187	4	146871588	1.89e-05	0.000432988	0.0435505	0.965263	0.00177892	0.000587136	3.02983	0.00244711
rs114502058	4	146872559	0.0014583	0.00137288	1.06221	0.288139	-0.00274965	0.0018614	-1.4772	0.139624
rs10025721	4	146873053	-0.000561526	0.000513274	-1.09401	0.273952	-0.000146739	0.000695595	-0.210954	0.832923
rs6810921	4	146873808	8.74e-05	0.000455617	0.191756	0.847934	-0.000968881	0.000617553	-1.5689	0.116672
rs60740504	4	146873882	0.000126198	0.000508521	0.248168	0.804005	0.000217377	0.00068933	0.315345	0.7525
rs6847051	4	146876013	0.000761352	0.000598635	1.27181	0.20344	0.000867967	0.000811402	1.06971	0.284749
rs62326225	4	146877388	-0.00107727	0.000896384	-1.20179	0.229444	-0.00199788	0.00121503	-1.6443	0.100116
rs112316451	4	146880559	-0.000121794	0.00129467	-0.0940734	0.925051	0.00117532	0.00175466	0.669828	0.502968
rs114498692	4	146895498	-2.74e-05	0.00124933	-0.0218924	0.982534	-0.00104604	0.00169351	-0.617674	0.536791
rs13104870	4	146903489	-0.000205916	0.00043099	-0.477775	0.632811	-0.000457887	0.000584312	-0.783634	0.433255
rs11100904	4	146904304	-0.000205955	0.000430434	-0.478483	0.632307	-0.000464217	0.000583557	-0.795495	0.426327
rs116266755	4	146906141	0.000872138	0.00171528	0.508453	0.611136	0.00188995	0.00232476	0.812962	0.41624
rs12651669	4	146906144	-0.000539719	0.000687427	-0.78513	0.432378	-0.000294393	0.000931774	-0.315949	0.752041
rs72942609	4	146908705	-0.000452496	0.000874764	-0.517278	0.604963	0.000647326	0.00118584	0.545881	0.585148
rs10029341	4	146913554	0.000715299	0.00106162	0.673783	0.50045	0.00326641	0.00143893	2.27003	0.0232067
rs113200685	4	146930912	-0.000788761	0.0009449	-0.834756	0.403856	0.000125594	0.00128166	0.097993	0.921938
rs11938225	4	146932735	0.000621679	0.000627724	0.990369	0.321995	0.000127348	0.000850915	0.149661	0.881033
rs7688003	4	146936847	0.000290218	0.000432677	0.67075	0.50238	0.000463485	0.000586683	0.790009	0.429523
rs17809246	4	146946713	0.000260853	0.000578736	0.450729	0.652185	0.000204029	0.000784678	0.260016	0.794851
rs76541298	4	146948103	-0.000408896	0.000661069	-0.618537	0.536222	-0.000188978	0.000896274	-0.210849	0.833005
rs17020903	4	146949558	-0.000280608	0.000564423	-0.497159	0.619077	3.31e-05	0.000765101	0.0432965	0.965465
rs115336159	4	146959732	0.00361941	0.00199962	1.81005	0.0702894	0.00060835	0.00271157	0.224353	0.822482
rs13125215	4	146961679	0.000248095	0.000433105	0.57283	0.56676	0.000132965	0.000587102	0.226477	0.82083
rs115300164	4	146969953	0.000523	0.00113003	0.462818	0.643495	0.000307732	0.00153205	0.200863	0.840806
rs77935182	4	146974615	0.00205505	0.00139644	1.47163	0.141122	0.00234876	0.00189286	1.24086	0.21466
rs13138313	4	146977979	-0.000319143	0.000437369	-0.729689	0.465581	-0.000588074	0.000592896	-0.991868	0.321263
rs6834290	4	146980450	0.000566201	0.000497558	1.13796	0.255138	0.000424657	0.000674371	0.629709	0.528886
rs80341248	4	146981453	0.00193669	0.00114103	1.69732	0.0896367	0.000100794	0.00154694	0.0651569	0.948049
rs62329273	4	146981497	-0.0012	0.00137053	-0.875572	0.381263	-0.00153168	0.00185805	-0.824348	0.409743
rs115887191	4	146984557	-0.00129109	0.00140851	-0.916636	0.359334	0.0022826	0.00190982	1.19519	0.232013
rs7677699	4	146996880	4.98e-05	0.000435688	0.114326	0.90898	0.000808374	0.00059075	1.36839	0.171192
rs2241520	4	146999071	-0.00053755	0.000515453	-1.04287	0.29701	-0.00136188	0.000699024	-1.94826	0.0513846
rs78877453	4	146999819	0.00063897	0.000675028	0.946583	0.343852	-0.000174974	0.000915485	-0.191127	0.848426
rs17811445	4	147013861	-0.000760221	0.00105051	-0.723666	0.469271	-0.000679331	0.0014243	-0.476959	0.633391
rs10857425	4	147019583	-0.000112133	0.000480703	-0.233268	0.815553	-0.000441265	0.000652068	-0.676716	0.498587
rs62329308	4	147020201	-0.00078826	0.00102522	-0.768872	0.44197	-0.0013924	0.00138867	-1.00269	0.31601
rs13143223	4	147021272	-0.000644406	0.000862853	-0.746832	0.455166	-4.09e-05	0.00116964	-0.0349444	0.972124
rs72727908	4	147024985	0.00121263	0.000855889	1.41681	0.15654	-0.000582671	0.00116	-0.502303	0.615455
rs114064397	4	147027134	0.00150917	0.00154492	0.976861	0.328639	-0.00187221	0.00209394	-0.894108	0.371265
rs4835284	4	147029884	0.000719794	0.000475685	1.51317	0.130237	0.000922246	0.000644959	1.42993	0.152738
rs6830793	4	147035332	7.45e-05	0.00102367	0.0727698	0.941989	-0.000835077	0.00138747	-0.601869	0.547262
rs891381	4	147036221	-0.000349395	0.000724674	-0.482141	0.629706	-0.00034864	0.000982144	-0.354979	0.722606
rs3948408	4	147044971	0.000549723	0.000459643	1.19598	0.231706	0.000936472	0.000623019	1.50312	0.132809
rs12507036	4	147049648	-0.000537631	0.00074628	-0.720415	0.47127	0.000215273	0.0010115	0.212825	0.831464
rs79827153	4	147052210	-0.00159289	0.00113139	-1.40791	0.159159	-0.000190481	0.00153378	-0.12419	0.901165
rs74917619	4	147052516	-0.000717124	0.00151978	-0.471861	0.637027	0.00185271	0.00206081	0.89902	0.368643
rs74534264	4	147056156	5.93e-05	0.000864866	0.0685938	0.945313	0.000253535	0.00117203	0.216321	0.828738
rs72727926	4	147056199	0.00249227	0.00169707	1.46857	0.14195	0.00088458	0.0023008	0.384466	0.700634
rs13101861	4	147059435	-7e-05	0.000497489	-0.140711	0.888098	-0.000178595	0.000674298	-0.264861	0.791116
rs74344008	4	147066384	-8.01e-05	0.00112041	-0.0715259	0.942979	0.000471443	0.00151855	0.310457	0.756213
rs116208216	4	147073299	-0.00116409	0.00122881	-0.947332	0.34347	-0.000474038	0.0016654	-0.284639	0.775921
rs72727928	4	147075593	-0.00079154	0.00123124	-0.64288	0.520303	0.00128336	0.00166996	0.768496	0.442193
rs72727929	4	147079249	0.00161298	0.000901908	1.78841	0.0737114	0.000405838	0.00122274	0.331908	0.739959
rs76672439	4	147080886	-0.000250894	0.00164065	-0.152923	0.878459	0.000394357	0.0022244	0.177287	0.859283
rs115061835	4	147082518	0.00210039	0.00129606	1.6206	0.105105	-0.00222326	0.00175707	-1.26532	0.205757
rs7665079	4	147098127	0.000467611	0.000452018	1.0345	0.300905	0.000746451	0.000612699	1.2183	0.223111
rs114333376	4	147105323	-0.00127221	0.00182933	-0.695452	0.486773	-0.00019054	0.0024808	-0.0768061	0.938778
rs11100918	4	147112495	-0.000600644	0.000662187	-0.90706	0.364376	-0.00128075	0.000897426	-1.42713	0.153543
rs17021212	4	147113489	0.00052631	0.00168215	0.312879	0.754373	-0.00214995	0.00228117	-0.94248	0.345948
rs1865532	4	147120075	0.000115263	0.000438375	0.262932	0.792604	0.000455079	0.000594437	0.765564	0.443937
rs4146951	4	147122933	-0.00183188	0.00142317	-1.28718	0.198033	-0.00242102	0.00193056	-1.25405	0.209824
rs6816198	4	147136730	0.000262597	0.000475371	0.552406	0.580671	0.000722445	0.000644582	1.1208	0.262376
rs77474778	4	147137538	-6.93e-05	0.000825662	-0.0839067	0.933131	0.000172906	0.00111847	0.154592	0.877143
rs112276239	4	147139794	0.000608248	0.00193219	0.314797	0.752916	0.00156417	0.00262138	0.596697	0.55071
rs1864372	4	147143572	-0.000656437	0.000849821	-0.772442	0.439853	-0.000792784	0.00115204	-0.688159	0.491353
rs34792444	4	147151931	-0.0002774	0.000637641	-0.435042	0.663533	-0.000620094	0.000864516	-0.717273	0.473206
rs11100920	4	147152811	0.000158114	0.00083267	0.189888	0.849397	-0.000807537	0.00112902	-0.715255	0.474452
rs114320310	4	147153550	0.00101485	0.00167584	0.605576	0.544797	0.00072991	0.00227221	0.321234	0.748033
rs28361448	4	147154974	0.000147839	0.000650867	0.227141	0.820314	-0.000716868	0.000882397	-0.81241	0.416557
rs891383	4	147162483	0.000339389	0.000457336	0.742101	0.458027	0.000582007	0.000619988	0.938739	0.347866
rs114036899	4	147167807	-0.000433701	0.00200424	-0.216392	0.828683	0.00238505	0.0027188	0.877243	0.380356
rs7676356	4	147174997	0.00011497	0.000746452	0.154022	0.877592	0.00057913	0.00101218	0.572163	0.567212
rs1057560	4	147177341	-0.000154743	0.000428098	-0.361466	0.717751	0.000836456	0.000580517	1.44088	0.149619
rs11930848	4	147177468	0.00036382	0.000518599	0.701544	0.482964	-0.000260249	0.000703172	-0.370107	0.711303
rs78402960	4	147181775	0.000451	0.00103586	0.435388	0.663281	0.000949146	0.00140446	0.675808	0.499163
rs10519784	4	147181808	-0.00184259	0.000958989	-1.92138	0.0546842	-0.00188483	0.00130052	-1.44929	0.147256
rs114072575	4	147185721	-0.00232801	0.00142028	-1.63913	0.101188	-0.00374443	0.00192544	-1.94471	0.0518106
rs35420792	4	147186397	-0.000785601	0.000739582	-1.06222	0.288135	8.78e-05	0.00100247	0.0876202	0.930179
rs78370190	4	147193375	-0.000675722	0.00158889	-0.42528	0.670633	0.00369595	0.00215441	1.71553	0.0862489
rs78100181	4	147194839	0.000572294	0.00108719	0.526398	0.598612	0.00129471	0.00147485	0.87786	0.38002
rs72727998	4	147209378	0.000530193	0.00100401	0.528075	0.597447	0.000201835	0.00136106	0.148292	0.882113
rs1352065	4	147234517	-0.00123102	0.00135623	-0.907676	0.36405	-0.00299692	0.00183818	-1.63037	0.103024
rs62327855	4	147246257	-0.000140562	0.000545054	-0.257886	0.796495	0.000280191	0.000739036	0.379131	0.704591
rs76976798	4	147247359	-0.00168378	0.000970159	-1.73558	0.0826398	-0.00200209	0.00131549	-1.52194	0.128026
rs75319126	4	147249085	0.00200505	0.00103135	1.9441	0.0518844	0.000606309	0.00139835	0.433587	0.664588
rs4407528	4	147253995	0.000453365	0.000477327	0.949799	0.342215	0.000582823	0.000647136	0.900618	0.367792
rs10012377	4	147256907	0.000381876	0.000764451	0.499542	0.617398	-0.000618463	0.00103646	-0.596709	0.550702
rs115344018	4	147288822	-0.000346407	0.00128998	-0.268537	0.788286	-0.000332518	0.00174873	-0.190149	0.849193
rs116121424	4	147307281	-0.00231135	0.0018956	-1.21932	0.222723	3.31e-05	0.00256858	0.0128989	0.989708
rs17021440	4	147311357	0.000373526	0.00053397	0.699527	0.484223	-0.000441187	0.000724132	-0.609263	0.542351
rs78530017	4	147317167	0.00138552	0.000739384	1.87389	0.0609468	0.00231133	0.00100205	2.30661	0.0210771
rs17829893	4	147327707	-0.00210726	0.00168925	-1.24745	0.212232	-0.00202113	0.00229033	-0.88246	0.377529
rs13109687	4	147335331	-0.00136686	0.00129702	-1.05385	0.291954	-0.00123897	0.00175801	-0.704757	0.480962
rs55971059	4	147348497	0.000166351	0.000610113	0.272656	0.785118	-0.00110371	0.000827035	-1.33454	0.182029
rs76426516	4	147352140	-0.000589001	0.000990713	-0.594522	0.552163	-0.000669573	0.00134275	-0.498659	0.61802
rs4421008	4	147352558	0.000758486	0.000943479	0.803925	0.421441	0.000482544	0.00127941	0.37716	0.706055
rs6844473	4	147368219	-0.00329592	0.00208383	-1.58166	0.113728	0.000390087	0.00282475	0.138096	0.890164
rs7663212	4	147376576	-2.32e-05	0.000493555	-0.0470039	0.96251	-0.00112864	0.00066903	-1.68698	0.0916087
rs7439492	4	147390124	0.00103692	0.000502593	2.06314	0.0391001	0.0012788	0.000681221	1.87722	0.0604892
rs74335527	4	147398242	-0.000179341	0.000936845	-0.191431	0.848188	-0.000668537	0.00127014	-0.526351	0.598645
rs114804613	4	147403711	0.000457446	0.00100997	0.452929	0.6506	-0.00147622	0.00136967	-1.07779	0.281126
rs72731809	4	147410292	0.000854253	0.00130283	0.655691	0.512024	0.000544262	0.00176617	0.308159	0.757962
rs13134417	4	147421439	0.000293675	0.00047914	0.612921	0.539929	0.000594328	0.000649495	0.915061	0.36016
rs3914631	4	147441825	7.75e-05	0.000433671	0.178722	0.858156	0.00148332	0.000587979	2.52273	0.0116452
rs62326870	4	147443674	-0.000237081	0.000480593	-0.493309	0.621795	0.000293435	0.000651984	0.450065	0.652664
rs78622143	4	147455044	-0.00152901	0.00118677	-1.28838	0.197615	-0.00138545	0.00160925	-0.860929	0.389278
rs2102252	4	147466990	0.000599315	0.000595448	1.00649	0.314179	0.00180192	0.00080727	2.23212	0.0256076
rs4634243	4	147467161	4.38e-05	0.000512387	0.0855455	0.931828	0.000103422	0.000694585	0.148898	0.881635
rs114577472	4	147468186	0.00129108	0.0010328	1.25007	0.211274	0.000855362	0.00140058	0.610719	0.541386
rs6829633	4	147469546	-0.000538997	0.000503844	-1.06977	0.284724	-0.000133787	0.000682902	-0.195909	0.844682
rs80190287	4	147480762	-0.000167206	0.00102318	-0.163418	0.87019	-0.00171652	0.00138717	-1.23743	0.21593
rs17770092	4	147481601	-0.000454333	0.000679323	-0.668802	0.503623	0.00158712	0.000920457	1.72428	0.0846592
rs62326912	4	147487776	0.000486427	0.00151224	0.321661	0.74771	0.00375275	0.00205076	1.82993	0.0672619
rs72731835	4	147489447	0.000848648	0.000724898	1.17071	0.241715	0.000790721	0.000982852	0.804517	0.421099
rs10033329	4	147490123	0.000574146	0.000641739	0.894672	0.370963	-0.00057928	0.000870007	-0.665834	0.505518
rs7680105	4	147507651	0.000956582	0.000579339	1.65116	0.0987067	9.58e-05	0.000785314	0.122023	0.902881
rs112212828	4	147511716	-0.000203461	0.00185258	-0.109826	0.912548	0.0019886	0.00251167	0.791747	0.428509
rs62326914	4	147519432	-0.000864035	0.00113467	-0.761486	0.446367	0.00129258	0.00153761	0.840639	0.400551
rs2134852	4	147535168	-0.000668342	0.000461703	-1.44756	0.147741	-0.000313079	0.000625936	-0.500177	0.616951
rs79722413	4	147536998	-0.00016052	0.00117692	-0.13639	0.891513	-0.00133302	0.00159568	-0.835396	0.403495
rs12648451	4	147538883	-0.00224612	0.00116825	-1.92263	0.0545271	-0.000512899	0.0015837	-0.323862	0.746043
rs10033069	4	147549811	0.000342207	0.000761558	0.449351	0.653178	-0.000240449	0.00103257	-0.232864	0.815867
rs72731844	4	147555879	0.00127223	0.00095154	1.33703	0.181215	0.000777391	0.0012901	0.602583	0.546786
rs7669891	4	147562905	-0.00213702	0.00178433	-1.19766	0.23105	4.3e-05	0.00242042	0.0177507	0.985838
rs114185891	4	147578325	-0.000167377	0.00128699	-0.130053	0.896525	-0.00214853	0.0017446	-1.23153	0.218127
rs73855618	4	147591174	-0.000321268	0.00169473	-0.189568	0.849648	0.00145806	0.0022983	0.63441	0.525814
rs13147448	4	147592101	-6.2e-05	0.000688477	-0.0900487	0.928249	-0.00134771	0.000933352	-1.44395	0.148755
rs2655618	4	147602710	0.000251535	0.000466576	0.539108	0.589812	-0.000196676	0.000632301	-0.311048	0.755765
rs55757320	4	147610150	0.000674174	0.00116003	0.581168	0.561128	0.00225318	0.00157244	1.43291	0.151883
rs72731855	4	147616753	0.00138913	0.00116575	1.19162	0.233413	0.00326592	0.0015803	2.06665	0.0387682
rs34639668	4	147617570	0.000547246	0.00159419	0.343276	0.731391	-0.000280482	0.00216153	-0.129761	0.896756
rs35119939	4	147618993	0.000174197	0.00114542	0.152081	0.879123	-0.000485393	0.00155281	-0.312591	0.754592
rs17772451	4	147619089	-0.000263061	0.00065753	-0.400075	0.689102	0.000634987	0.000891299	0.712428	0.4762
rs115244577	4	147621528	0.000672171	0.000813478	0.826293	0.408638	-0.000175716	0.00110298	-0.15931	0.873424
rs1504354	4	147636699	0.000217154	0.000470802	0.461242	0.644626	-0.000417974	0.000638511	-0.654606	0.512722
rs115610883	4	147648189	-0.00424014	0.00166325	-2.54931	0.010794	0.00143039	0.00225432	0.634509	0.525749
rs79054842	4	147653705	0.00153194	0.00118353	1.29438	0.195536	0.000709501	0.00160448	0.442201	0.658344
rs116733145	4	147654052	0.00221808	0.00202616	1.09472	0.27364	-0.00396758	0.00274648	-1.4446	0.14857
rs10027612	4	147658082	0.000115127	0.000450352	0.255638	0.798231	-0.000341276	0.000610506	-0.559005	0.576158
rs17021899	4	147665142	5.98e-05	0.000477826	0.125173	0.900387	-0.000472872	0.000647992	-0.72975	0.465544
rs56403071	4	147684746	0.00573495	0.0018913	3.03228	0.00242737	0.00272753	0.00256457	1.06354	0.287537
rs76342943	4	147684891	-0.00188701	0.000825984	-2.28456	0.0223393	-0.00186544	0.00111946	-1.66638	0.0956382
rs79307701	4	147705771	0.000279198	0.00102322	0.272862	0.784959	7.84e-05	0.00138727	0.0565335	0.954917
rs115369951	4	147708800	0.00113083	0.000971002	1.1646	0.244183	-3.19e-06	0.0013169	-0.00242357	0.998066
rs7674628	4	147720217	-0.000851829	0.000578318	-1.47294	0.140768	-0.000180694	0.000784012	-0.230474	0.817724
rs115152594	4	147723406	0.00155872	0.00137441	1.1341	0.256753	-0.00140886	0.00186395	-0.755847	0.449742
rs34581318	4	147723928	-0.000503784	0.00069326	-0.726688	0.467418	-0.000934757	0.000939512	-0.994939	0.319767
rs4472156	4	147732785	-0.000211365	0.000499577	-0.423087	0.672232	-0.000315398	0.00067724	-0.46571	0.641423
rs17022004	4	147760078	-9.92e-05	0.00108795	-0.0911763	0.927353	-0.00124786	0.00147475	-0.846148	0.397471
rs116176934	4	147760383	-0.000292989	0.00106355	-0.275482	0.782946	-0.000847915	0.00144175	-0.588116	0.556455
rs75033583	4	147767162	0.000395877	0.00153183	0.258435	0.796071	-0.000304486	0.00207687	-0.146608	0.883442
rs6855967	4	147768206	0.000971739	0.00087894	1.10558	0.268909	0.000370771	0.00119174	0.311117	0.755712
rs112435425	4	147787491	-0.00220104	0.00166337	-1.32323	0.185758	-0.00158023	0.00225593	-0.700479	0.483629
rs10013280	4	147788709	-2.6e-05	0.000456386	-0.0568805	0.95464	-0.000738778	0.000618729	-1.19402	0.23247
rs76214282	4	147802635	0.000997601	0.00118331	0.843057	0.399197	-0.00125497	0.00160427	-0.782272	0.434055
rs11735746	4	147811751	0.000385666	0.00143141	0.269431	0.787598	0.000523716	0.00194027	0.269919	0.787223
rs79859953	4	147817187	0.000467942	0.000834824	0.560527	0.57512	-0.00153965	0.00113218	-1.3599	0.173862
rs10034043	4	147818113	-2.76e-05	0.000441334	-0.0625125	0.950155	-0.000816856	0.000598185	-1.36556	0.172079
rs17610219	4	147824864	-3.82e-05	0.000440618	-0.0867622	0.930861	-0.000717365	0.00059726	-1.20109	0.229716
rs17022100	4	147826062	0.00057147	0.00209525	0.272745	0.785049	0.00445039	0.0028414	1.56627	0.117287
rs35123039	4	147830297	-0.00126596	0.000984673	-1.28567	0.198561	-0.00136555	0.00133448	-1.02328	0.306175
rs78541258	4	147842281	-0.00096393	0.00207895	-0.463661	0.642891	-0.000579261	0.0028192	-0.20547	0.837205
rs115374528	4	147849754	-0.00268394	0.00133678	-2.00776	0.0446693	-0.00216938	0.00181215	-1.19713	0.231257
rs75292601	4	147850561	-0.000897809	0.000673193	-1.33366	0.182317	-0.000463224	0.000912591	-0.507592	0.61174
rs75143743	4	147859226	0.00138838	0.000850628	1.63218	0.102643	0.00173724	0.00115427	1.50505	0.132311
rs72733750	4	147870888	0.00591435	0.00195284	3.02859	0.00245721	0.0023469	0.00264844	0.886141	0.375542
rs76522161	4	147879151	-0.00203841	0.00144077	-1.4148	0.157127	-0.000117041	0.0019536	-0.0599103	0.952227
rs113034953	4	147879797	-0.00175533	0.0014881	-1.17958	0.23817	-0.000314445	0.00201792	-0.155826	0.87617
rs748828	4	147879993	0.000104583	0.000474746	0.220292	0.825644	-0.000366462	0.000643549	-0.569438	0.569059
rs1437261	4	147896553	7.6e-05	0.000427931	0.177515	0.859104	0.000661961	0.000580235	1.14085	0.253934
rs114546319	4	147903927	-0.00228192	0.00176949	-1.28959	0.197193	0.00106555	0.00239891	0.444183	0.656911
rs17022256	4	147919958	-0.00217149	0.00141983	-1.5294	0.126167	-3.03e-05	0.0019253	-0.0157546	0.98743
rs189795859	4	147922885	-0.00288163	0.00156393	-1.84256	0.0653943	-0.00332781	0.00211954	-1.57006	0.116402
rs2357439	4	147923616	0.000149601	0.000460093	0.325155	0.745064	0.000182945	0.000623858	0.293248	0.769333
rs35488106	4	147924367	0.000244018	0.00072307	0.337474	0.735759	-0.00076294	0.000980106	-0.778426	0.436318
rs6817074	4	147940161	6.96e-05	0.000995396	0.0699307	0.944249	-0.00127168	0.00134964	-0.942234	0.346074
rs72733771	4	147962773	0.000780622	0.0014224	0.548807	0.583138	-0.00159026	0.00192881	-0.824477	0.409669
rs41482647	4	147964901	0.00145819	0.000941175	1.54933	0.121303	0.000337093	0.00127622	0.264134	0.791677
rs75492219	4	147970600	0.00186937	0.00117771	1.58729	0.112447	0.00192756	0.0015965	1.20737	0.227293
rs185589842	4	147971950	0.00118417	0.00126734	0.934374	0.350112	0.00279523	0.0017178	1.62721	0.103694
rs1437274	4	147975765	0.000243594	0.00128435	0.189663	0.849574	-0.00122677	0.00174105	-0.704614	0.481051
rs4835370	4	147983460	2.3e-05	0.000600088	0.0382565	0.969483	-0.000236814	0.00081345	-0.291122	0.770958
rs11100939	4	147990950	0.000262597	0.000427471	0.614304	0.539015	0.000289178	0.000579502	0.499012	0.617771
rs6849931	4	147991453	-0.000727015	0.000643391	-1.12997	0.258488	-0.000589752	0.000872307	-0.676083	0.498988
rs6824179	4	147991855	0.00113948	0.00172515	0.660509	0.508928	-0.00377217	0.00233842	-1.61312	0.106719
rs1507500	4	147993702	-0.000269596	0.000738154	-0.36523	0.71494	-0.000762504	0.00100121	-0.761583	0.446309
rs17022539	4	148001517	-3.16e-05	0.000687392	-0.0460147	0.963299	-0.000337116	0.000932034	-0.361699	0.717577
rs75045002	4	148002403	-0.00241204	0.00170845	-1.41183	0.158001	0.000667387	0.00231582	0.288186	0.773205
rs62343681	4	148009734	-0.00331392	0.00196126	-1.68969	0.091088	0.00092793	0.00265934	0.348933	0.72714
rs12505912	4	148009958	5.86e-05	0.000434304	0.135042	0.892578	0.000228777	0.000588996	0.388418	0.697707
rs114195311	4	148011420	4.23e-05	0.00117102	0.0360959	0.971206	-0.00170096	0.0015875	-1.07147	0.283958
rs60132894	4	148015450	-0.000370981	0.000441692	-0.839909	0.40096	0.000315306	0.000598894	0.52648	0.598555
rs114229853	4	148021522	0.00111439	0.00148769	0.749074	0.453813	0.00323666	0.00201648	1.60511	0.108471
rs13145368	4	148023873	0.000552088	0.000439567	1.25598	0.209124	0.000453023	0.000595908	0.760223	0.447122
Affx-23601154	4	148025013	0.00180997	0.000541103	3.34496	0.000823042	0.00149809	0.000733487	2.04243	0.0411102
rs62341466	4	148026409	-0.00274129	0.00161037	-1.70228	0.0887042	-0.0008605	0.00218321	-0.394144	0.693475
rs7693480	4	148031154	0.00120303	0.000557166	2.1592	0.0308357	0.00145065	0.000755225	1.92082	0.0547556
rs1507495	4	148032003	0.00108104	0.000625895	1.7272	0.0841334	0.00094149	0.000848357	1.10978	0.267095
rs114321228	4	148041927	-0.00168674	0.00157925	-1.06806	0.285492	0.000245912	0.00214148	0.114833	0.908578
rs1395821	4	148047550	0.00203001	0.000565081	3.59243	0.000327662	0.00205342	0.000766142	2.6802	0.00735818
rs13145317	4	148047972	0.00271781	0.00092464	2.93932	0.00328963	0.00322435	0.0012534	2.57247	0.010098
rs2174801	4	148069540	0.000290998	0.000709742	0.410006	0.681802	5.44e-05	0.000962287	0.0565072	0.954938
rs115531932	4	148070083	-0.000856794	0.00160629	-0.533401	0.593757	-0.00149827	0.0021773	-0.68813	0.491372
rs76671050	4	148079735	3.25e-05	0.00147856	0.0219765	0.982467	-0.0040788	0.00200441	-2.03491	0.0418608
rs79078880	4	148082070	-0.0011998	0.000943166	-1.2721	0.20334	-0.000995524	0.00127868	-0.778554	0.436243
rs62341525	4	148090368	-0.00101226	0.00129654	-0.78074	0.434956	0.00274503	0.00175768	1.56174	0.11835
rs112075037	4	148092981	-0.00175711	0.000989839	-1.77514	0.0758751	-0.000451787	0.00134206	-0.336636	0.736391
rs1463960	4	148097626	-0.000903785	0.000495938	-1.82237	0.0683991	-0.0011562	0.000672393	-1.71953	0.0855196
rs1507497	4	148098325	6.98e-05	0.000448608	0.155609	0.876341	-0.000330171	0.000608152	-0.542909	0.587193
rs114633655	4	148101143	0.000612571	0.00131794	0.464793	0.64208	-0.00278434	0.00178662	-1.55844	0.119129
rs34712672	4	148105347	-0.000629662	0.000843066	-0.746871	0.455142	0.000958066	0.00114276	0.838376	0.40182
rs35313093	4	148111272	-0.00132341	0.00103074	-1.28394	0.199164	-0.00168645	0.00139752	-1.20674	0.227532
rs75410552	4	148122614	0.00100525	0.00142049	0.707675	0.479147	0.000666182	0.00192603	0.345884	0.72943
rs79534273	4	148123652	0.00126287	0.0010263	1.2305	0.218511	-0.000117974	0.00139252	-0.0847197	0.932484
rs74954989	4	148123930	0.00109615	0.00118539	0.924722	0.355111	-0.00120617	0.00160706	-0.750544	0.452928
rs1507491	4	148127582	0.000601586	0.000823804	0.730254	0.465236	-0.00110393	0.00111686	-0.988427	0.322944
rs79684215	4	148144392	-0.00112792	0.00166205	-0.678634	0.49737	-0.000230706	0.0022545	-0.102331	0.918494
rs11100942	4	148150207	0.000783355	0.000441598	1.77391	0.0760792	0.000530064	0.00059867	0.885402	0.375941
rs10022493	4	148163938	0.000389464	0.000843983	0.461459	0.644469	-0.00125086	0.0011445	-1.09293	0.274425
rs1948970	4	148167466	-0.0012826	0.000945102	-1.3571	0.174749	-0.0012418	0.00128156	-0.968974	0.332559
rs7695811	4	148169165	0.000465632	0.00083892	0.555038	0.578869	-0.00163459	0.00113927	-1.43477	0.151354
rs9995285	4	148191419	0.000469503	0.000841001	0.558267	0.576663	-0.00134379	0.00114033	-1.17842	0.238629
rs12644017	4	148200205	-0.00114222	0.000599069	-1.90665	0.0565667	0.000625006	0.00081241	0.769324	0.441702
rs114703922	4	148209326	-0.00102581	0.00148024	-0.693003	0.488308	-0.00235035	0.00200621	-1.17153	0.241385
rs2562857	4	148220942	0.00236107	0.00115683	2.04099	0.0412532	-0.000563092	0.00156799	-0.359117	0.719508
rs2562859	4	148224508	0.000374273	0.000839966	0.445582	0.6559	-0.00144028	0.00113884	-1.26468	0.205986
rs1835143	4	148227792	0.00150589	0.00172554	0.872708	0.382823	-0.000330874	0.00233893	-0.141464	0.887504
rs2714887	4	148229540	0.00324988	0.00161542	2.01178	0.0442439	0.00301907	0.00219098	1.37795	0.16822
rs115545561	4	148234210	-0.0003581	0.0011086	-0.32302	0.74668	0.000767404	0.00150349	0.510413	0.609762
rs79684310	4	148235861	-0.000817618	0.00161247	-0.507058	0.612114	0.00115443	0.0021878	0.527668	0.59773
rs72719769	4	148239651	0.00282465	0.00129271	2.18506	0.0288849	0.0017574	0.00175299	1.00252	0.316093
rs79010258	4	148254319	0.0011723	0.00106719	1.09849	0.27199	-0.0005606	0.00144645	-0.38757	0.698334
rs2562882	4	148264673	-0.000183028	0.000539502	-0.339255	0.734418	0.000762123	0.000731533	1.04182	0.297498
rs1429138	4	148282342	0.00297268	0.0011899	2.49826	0.0124809	0.00111804	0.00161307	0.69311	0.488241
rs7667633	4	148283140	-0.000987673	0.000563842	-1.75168	0.0798295	0.000378344	0.000764315	0.495011	0.620593
rs13134510	4	148287512	-0.000364209	0.000527863	-0.689969	0.490214	0.00048859	0.000715529	0.682837	0.49471
rs113436562	4	148287636	-0.00162388	0.000940059	-1.72742	0.0840932	0.000982396	0.00127463	0.770732	0.440866
rs1560228	4	148291697	0.00364344	0.0012868	2.83139	0.00463494	0.00202839	0.00174442	1.16278	0.244918
rs17577768	4	148305803	-0.000719063	0.00079478	-0.904733	0.365608	0.000730209	0.00107754	0.677664	0.497985
rs13140736	4	148309369	0.000117372	0.00069057	0.169964	0.865039	1.38e-05	0.000936085	0.0147144	0.98826
rs7438275	4	148318928	0.00120345	0.00126725	0.949651	0.342291	-0.000176164	0.00171739	-0.102577	0.918299
rs75444501	4	148329024	0.00335682	0.00146623	2.28943	0.0220549	-0.00139534	0.0019873	-0.702129	0.4826
rs116126090	4	148330025	-0.000466325	0.00144934	-0.321749	0.747643	-0.0034338	0.00196548	-1.74706	0.080628
rs9942219	4	148330970	-0.000246907	0.000514648	-0.479759	0.631399	-0.000145726	0.000697662	-0.208877	0.834544
rs80010398	4	148339025	0.00120219	0.00100606	1.19496	0.232105	0.00101639	0.00136386	0.745225	0.456136
rs10461283	4	148346215	-9.36e-05	0.000435747	-0.214702	0.83	0.000153273	0.000590777	0.259442	0.795294
rs17023262	4	148362457	-0.000229805	0.000447591	-0.513426	0.607654	-9.85e-05	0.000606677	-0.162429	0.870968
rs61075980	4	148374767	0.0011525	0.00061397	1.87712	0.0605022	0.00130501	0.0008324	1.56777	0.116936
rs959600	4	148382588	0.000107363	0.000471237	0.227833	0.819777	0.000798101	0.000638793	1.24939	0.211524
rs78369025	4	148386367	0.00121236	0.00090457	1.34026	0.180161	-0.000529132	0.00122639	-0.431454	0.666139
rs1878406	4	148393664	0.00116047	0.000613502	1.89155	0.0585523	0.00130398	0.000831617	1.56801	0.116879
rs6833588	4	148397394	-0.000999695	0.00141197	-0.708013	0.478938	-0.00293725	0.00191436	-1.53432	0.124952
rs77192844	4	148399460	0.000722239	0.0014641	0.493298	0.621803	0.000645466	0.00198492	0.325186	0.745041
rs6842241	4	148400819	0.00111504	0.000613909	1.81629	0.069327	0.00127061	0.00083231	1.5266	0.126861
rs1996374	4	148413483	0.000776764	0.000469806	1.65337	0.0982565	0.00153806	0.000636972	2.41465	0.015751
rs4563479	4	148429750	9.48e-05	0.000754987	0.125604	0.900046	0.00263574	0.00102345	2.57535	0.0100144
rs6537489	4	148434146	0.00130923	0.000536243	2.44148	0.0146279	0.00235814	0.000727109	3.24318	0.00118217
rs10305899	4	148440907	-0.00162778	0.00186271	-0.873877	0.382186	-0.00162038	0.00252506	-0.64172	0.521056
rs7655892	4	148446182	0.000814848	0.000742736	1.09709	0.272603	0.00175847	0.001007	1.74624	0.0807695
rs2884337	4	148458654	0.000136085	0.000492461	0.276337	0.782289	-5.51e-05	0.000667567	-0.082466	0.934276
rs6854578	4	148462987	0.000680574	0.00158918	0.428256	0.668465	0.0018153	0.00215455	0.842542	0.399485
rs10305937	4	148465426	-0.0022939	0.00126649	-1.81123	0.0701064	-0.000715972	0.00171693	-0.417008	0.676673
rs10032496	4	148474766	0.000418736	0.000443351	0.944481	0.344925	-0.000488403	0.000601042	-0.812594	0.416451
rs10519900	4	148483320	-0.00113161	0.000878249	-1.28849	0.197578	-9.49e-05	0.00119038	-0.0797406	0.936444
rs17675332	4	148486136	0.000732881	0.000895106	0.818764	0.412922	0.00185876	0.0012135	1.53174	0.125588
rs62341330	4	148493882	0.000355373	0.000470703	0.754983	0.45026	-0.00102067	0.000638195	-1.59931	0.109753
rs10026206	4	148500814	-0.000553499	0.000867883	-0.637758	0.523632	0.00137709	0.00117658	1.17041	0.241835
rs114688036	4	148503233	0.000760949	0.0017502	0.434779	0.663723	0.00163581	0.00237271	0.689428	0.490555
rs6839187	4	148503864	0.000118722	0.00104345	0.113778	0.909414	0.000816904	0.00141465	0.577461	0.563628
rs61170156	4	148508838	-0.000235195	0.00057527	-0.408843	0.682655	-0.00117926	0.000779678	-1.5125	0.130409
rs116445469	4	148510069	0.000938422	0.00110682	0.847854	0.39652	0.000491823	0.00150061	0.327749	0.743102
rs10028794	4	148510474	-0.000813204	0.000462034	-1.76005	0.0784004	-0.00129238	0.000626698	-2.06221	0.0391887
rs78875668	4	148511435	0.0015248	0.00133949	1.13834	0.254979	-0.00161473	0.00181575	-0.889291	0.373848
rs6857532	4	148511560	-0.000834876	0.000426583	-1.95712	0.0503339	-0.00175917	0.00057822	-3.04239	0.00234724
rs76676992	4	148513881	0.00115045	0.00159928	0.719356	0.471922	0.000658138	0.00216808	0.303558	0.761465
rs62342650	4	148517273	8.74e-05	0.000517034	0.169024	0.865778	-0.000944482	0.000700831	-1.34766	0.177769
rs6849644	4	148517584	0.000695372	0.000427097	1.62814	0.103497	0.00153311	0.000578775	2.64888	0.0080763
rs11303208	4	148520814	-0.000538188	0.000438221	-1.22812	0.219403	-0.00101176	0.000594108	-1.70298	0.0885719
rs77457246	4	148520832	-0.00139784	0.000949075	-1.47284	0.140796	0.00123274	0.00128638	0.958301	0.337912
rs4835438	4	148522294	-0.000253	0.000511431	-0.49469	0.62082	-0.000159603	0.000693236	-0.230229	0.817914
rs17578708	4	148528239	-0.000644096	0.000873396	-0.737462	0.460842	0.000208522	0.00118424	0.176081	0.860231
rs10776520	4	148533882	-0.00112047	0.000778389	-1.43948	0.150016	-0.000481036	0.00105518	-0.45588	0.648477
rs75980987	4	148534659	-0.000246416	0.00117105	-0.210423	0.833337	-0.00236452	0.00158732	-1.48963	0.136322
rs11557361	4	148560193	0.00119976	0.00125322	0.957346	0.338394	9.02e-05	0.00169875	0.053093	0.957658
rs77504719	4	148571718	0.00312707	0.00123128	2.53968	0.011096	0.00138131	0.00166909	0.827584	0.407907
rs7660361	4	148599290	0.000682201	0.00184121	0.370518	0.710997	-0.00221191	0.00249523	-0.886454	0.375374
rs11731298	4	148612488	0.00293786	0.000927847	3.16632	0.00154395	0.00238636	0.00125821	1.89663	0.0578779
rs35176138	4	148614032	-0.000878601	0.000878169	-1.00049	0.317073	-4.76e-05	0.00119025	-0.0399507	0.968132
rs7664244	4	148614131	0.00060738	0.00184769	0.328724	0.742365	-0.00179632	0.0025035	-0.717524	0.473051
rs116458067	4	148618566	-0.000433683	0.00104733	-0.414083	0.678813	0.000460856	0.0014197	0.324615	0.745472
rs6831849	4	148620586	-0.000486276	0.00183403	-0.265141	0.790901	-0.00198476	0.00248568	-0.798479	0.424593
rs116548585	4	148623336	0.00333443	0.00140143	2.3793	0.0173463	0.00186148	0.00190002	0.979718	0.327226
rs76890549	4	148631022	0.00160434	0.00165445	0.969709	0.332192	0.00172258	0.00224347	0.767819	0.442595
rs56224422	4	148632217	-0.000463966	0.000771736	-0.601197	0.547709	-0.000430729	0.00104616	-0.411723	0.680543
rs74486439	4	148632608	-0.000436084	0.000753509	-0.578739	0.562766	0.00112303	0.00102109	1.09983	0.271405
rs11725260	4	148651446	-0.000434112	0.000755082	-0.57492	0.565346	-0.000181771	0.00102318	-0.177652	0.858996
rs2358097	4	148657944	-0.001162	0.00173435	-0.669993	0.502863	-0.00141455	0.0023506	-0.601782	0.54732
rs6535556	4	148665206	-0.00113116	0.000712752	-1.58703	0.112506	-0.000634052	0.000966248	-0.6562	0.511696
rs16998723	4	148673350	0.00124811	0.00134192	0.930093	0.352324	0.00173328	0.00181807	0.953366	0.340405
rs13124167	4	148675193	0.00032278	0.000664195	0.485972	0.626988	0.000897911	0.000900734	0.996866	0.31883
rs924780	4	148685997	-0.000507458	0.000565913	-0.896707	0.369876	-0.000295753	0.000767296	-0.385448	0.699906
rs17579029	4	148686519	-0.000280821	0.000799578	-0.351212	0.72543	0.00116226	0.0010842	1.072	0.28372
rs11099669	4	148689511	-0.00181766	0.000914555	-1.98748	0.0468701	-0.00212101	0.00123994	-1.71058	0.0871596
rs964170	4	148695956	-0.0018632	0.00094976	-1.96176	0.0497916	-0.00205341	0.00128773	-1.59459	0.110805
rs77618404	4	148696365	-0.000168218	0.00118776	-0.141627	0.887375	0.00109838	0.00160995	0.68225	0.495082
rs78414658	4	148696755	0.00103427	0.00197001	0.525007	0.599579	9.56e-05	0.00267096	0.0357739	0.971463
rs74320883	4	148698050	0.000865491	0.00130422	0.663609	0.506941	0.00360654	0.00176824	2.03962	0.0413886
rs116112254	4	148702615	-7.85e-05	0.0017294	-0.0453785	0.963806	-3.96e-05	0.00234447	-0.016896	0.98652
rs1604785	4	148724638	-0.00100682	0.000882045	-1.14146	0.253679	-0.00192436	0.00119621	-1.60872	0.107678
rs17023841	4	148727008	-0.00153602	0.00135654	-1.13231	0.257505	-0.00206561	0.0018392	-1.1231	0.261396
rs77508207	4	148728198	0.00177988	0.00150298	1.18423	0.236322	-7.59e-06	0.00203783	-0.00372391	0.997029
rs17475814	4	148734704	0.000227061	0.000780345	0.290975	0.771071	0.000562376	0.00105768	0.531707	0.594929
rs6535562	4	148737690	-0.000875266	0.00128904	-0.679005	0.497135	-0.0020886	0.00174798	-1.19487	0.23214
rs4240339	4	148742314	7.16e-05	0.000812633	0.0881352	0.929769	0.000909588	0.00110141	0.825842	0.408895
rs4292310	4	148747464	0.000910512	0.00186719	0.487637	0.625808	-0.00257067	0.00253174	-1.01538	0.309926
rs11724795	4	148751230	8.84e-05	0.000760775	0.116237	0.907465	-0.000129031	0.00103127	-0.125118	0.90043
rs80059293	4	148757067	-0.000515301	0.00170463	-0.302294	0.762428	-0.0011642	0.00231069	-0.503831	0.61438
rs116665950	4	148760943	-0.00404901	0.00153471	-2.63829	0.00833292	-0.00579167	0.00208066	-2.78357	0.00537679
rs76325021	4	148766409	0.00230865	0.00149337	1.54593	0.122122	0.00311966	0.00202524	1.54039	0.123466
rs113793144	4	148776593	3.45e-05	0.000898297	0.0384459	0.969332	0.000909377	0.00121776	0.746762	0.455208
Affx-23610297	4	148777581	0.000117369	0.000863553	0.135914	0.891889	-0.000259986	0.00117042	-0.222131	0.824212
rs1469865	4	148781196	0.000599239	0.0006881	0.87086	0.383831	0.000614147	0.00093269	0.658468	0.510238
rs72724349	4	148783397	0.00275819	0.0017734	1.55531	0.119873	0.00277464	0.00240388	1.15423	0.248406
rs76433445	4	148793799	0.00226536	0.00152908	1.48152	0.13847	-0.000501261	0.00207317	-0.241785	0.808947
rs114870609	4	148797974	-0.000509175	0.00115225	-0.441896	0.658565	0.000971914	0.00156227	0.622115	0.533867
rs11734619	4	148798090	-7.31e-05	0.000445845	-0.164021	0.869715	-2.73e-05	0.000604457	-0.0452091	0.963941
rs17024037	4	148803101	-0.000752352	0.000831405	-0.904917	0.36551	-0.000289092	0.00112719	-0.25647	0.797588
rs34471913	4	148803305	-0.000541584	0.00142018	-0.381349	0.702945	-0.000629057	0.00192494	-0.326794	0.743824
rs78360374	4	148811046	1.83e-05	0.00128524	0.014207	0.988665	0.000737368	0.00174224	0.42323	0.672127
rs17476057	4	148820201	0.00100054	0.000661708	1.51205	0.130521	0.000689059	0.00089712	0.768079	0.442441
rs3857094	4	148821283	-0.00153737	0.00100023	-1.53701	0.124291	-0.00211492	0.00135601	-1.55966	0.118842
rs72724371	4	148841996	-0.00118812	0.00160142	-0.741917	0.458138	0.00391006	0.00217076	1.80124	0.0716668
rs975372	4	148844083	-0.00159572	0.00178181	-0.895561	0.370488	0.00126885	0.00241491	0.525422	0.59929
rs75244583	4	148851031	-0.0016755	0.00102759	-1.63051	0.102994	-0.0012589	0.00139306	-0.903698	0.366156
rs78072816	4	148851639	0.0018323	0.000946677	1.9355	0.0529295	-0.00116037	0.00128394	-0.903755	0.366126
rs183828300	4	148861377	0.00277623	0.00207784	1.33611	0.181514	-0.00249434	0.0028182	-0.885082	0.376113
rs75430723	4	148866010	0.00122873	0.0017084	0.719226	0.472002	0.000740832	0.00231684	0.31976	0.74915
rs76530427	4	148866490	0.00269572	0.00165444	1.62938	0.103233	0.00358306	0.0022429	1.59752	0.110152
rs2635266	4	148866526	0.000301677	0.000854303	0.353127	0.723994	0.00204613	0.00115804	1.76689	0.0772477
rs2575585	4	148872093	0.00101461	0.00134276	0.755618	0.449879	0.00495932	0.00181993	2.725	0.0064305
rs17024182	4	148872492	0.00136119	0.00147111	0.925279	0.354822	0.00554107	0.00199442	2.77829	0.005465
rs7658486	4	148884189	0.00025808	0.00117067	0.220455	0.825517	0.00294225	0.0015873	1.85361	0.0637953
rs57437177	4	148888111	0.00116251	0.000785245	1.48044	0.138758	0.00223142	0.00106437	2.09648	0.0360406
rs10519926	4	148889868	0.000818799	0.000729826	1.12191	0.261902	0.00182302	0.000989232	1.84286	0.0653505
rs13139509	4	148890545	1.57e-05	0.000751256	0.0208669	0.983352	-0.000834673	0.00101842	-0.819575	0.412459
rs113010097	4	148893328	0.0007619	0.00110088	0.692083	0.488886	0.00159078	0.00149257	1.0658	0.286515
rs77314624	4	148904730	0.00208223	0.00122762	1.69616	0.0898571	0.00128143	0.0016641	0.770043	0.441275
rs72724393	4	148905522	-0.000102423	0.00129314	-0.079205	0.93687	0.00395368	0.00175313	2.25521	0.0241206
rs80279499	4	148909506	0.00046445	0.00103	0.450922	0.652046	4.24e-05	0.00139642	0.0303912	0.975755
rs7665667	4	148909588	0.000658663	0.000497256	1.3246	0.185306	-4.67e-06	0.000674246	-0.00692018	0.994479
rs56657155	4	148912718	0.00144019	0.000934225	1.54159	0.123174	0.000879189	0.00126635	0.694273	0.487511
rs1567062	4	148915103	0.00103931	0.000462092	2.24914	0.0245043	0.000689524	0.000626334	1.10089	0.270946
rs78453474	4	148927351	0.000510495	0.00102114	0.499928	0.617126	4.87e-05	0.00138419	0.0351785	0.971937
rs10003349	4	148928213	0.000524699	0.000430388	1.21913	0.222796	-0.000250565	0.000583705	-0.429267	0.66773
rs12643170	4	148928372	0.000683654	0.000437198	1.56372	0.117885	-0.000137713	0.000592668	-0.232361	0.816258
rs6838916	4	148929761	0.000669781	0.00047523	1.40938	0.158723	-0.000244048	0.000644477	-0.378677	0.704928
rs13115943	4	148947015	-0.000254458	0.000692215	-0.3676	0.713171	-0.000874308	0.000937932	-0.932165	0.351252
rs115620709	4	148953372	0.0032635	0.00181326	1.7998	0.0718938	-0.0026389	0.00245853	-1.07336	0.28311
rs28418775	4	148954309	0.000488298	0.000925535	0.527584	0.597788	-0.000585248	0.00125457	-0.466493	0.640863
rs80356295	4	148956674	-0.000577739	0.000774671	-0.745786	0.455797	-0.00181663	0.0010504	-1.72946	0.083728
rs13102515	4	148959553	-0.00109267	0.000988495	-1.10538	0.268994	-0.00136956	0.00133998	-1.02208	0.306744
rs77312033	4	148964245	-0.00140242	0.0017365	-0.807611	0.419315	0.0027709	0.00235383	1.17719	0.239122
rs75800826	4	148969619	-0.000782951	0.000877899	-0.891847	0.372476	0.00171578	0.00119055	1.44117	0.149539
rs4835477	4	148973230	0.00262358	0.000929483	2.82262	0.00476359	0.000690871	0.00126108	0.547842	0.583801
rs6845865	4	148974602	0.00050568	0.00058803	0.859957	0.389814	-0.000624685	0.000797234	-0.783565	0.433296
rs2358182	4	148978406	0.00156055	0.000435499	3.58336	0.000339261	0.00227764	0.000590353	3.8581	0.000114298
rs7697204	4	148980174	0.00210761	0.000487964	4.31918	1.57e-05	0.00176976	0.000661531	2.67525	0.0074677
rs13109093	4	148983139	-0.00134625	0.000437916	-3.07423	0.00211067	-0.00197713	0.000593662	-3.3304	0.000867309
rs2276932	4	148984321	0.00080305	0.000831749	0.965495	0.334298	0.00147082	0.00112729	1.30474	0.191984
rs72726618	4	148984611	-0.00250949	0.00122028	-2.0565	0.0397356	0.000621592	0.00165495	0.375597	0.707217
rs11724772	4	148988795	0.00150162	0.000709756	2.11568	0.0343726	0.000480376	0.000962062	0.499319	0.617555
rs80136345	4	148991893	-0.00173453	0.000772581	-2.24512	0.0247614	0.00125613	0.00104755	1.19911	0.230486
rs79974516	4	148995995	0.00390364	0.00171667	2.27396	0.0229692	0.00385668	0.00232776	1.65682	0.0975565
rs13141425	4	148996218	0.00234467	0.000466159	5.02975	4.91e-07	0.000769099	0.000632015	1.2169	0.223643
rs79896627	4	148997586	0.00275096	0.00155941	1.7641	0.0777155	0.00478143	0.00211378	2.26203	0.0236961
rs5530	4	149002409	0.00113906	0.00130378	0.873658	0.382305	0.000293156	0.00176704	0.165902	0.868234
rs6840127	4	149018311	-8.24e-05	0.000567434	-0.145182	0.884567	0.00142337	0.000769075	1.85075	0.064206
rs17024380	4	149022537	-0.000952119	0.000518565	-1.83607	0.0663489	0.00178813	0.00070327	2.54259	0.0110039
rs13137836	4	149022928	1.1e-05	0.00052112	0.0211522	0.983124	-0.00122251	0.000706417	-1.73057	0.0835292
rs11737660	4	149024413	-0.000158041	0.00051122	-0.309145	0.757211	-0.000194289	0.000693023	-0.280349	0.77921
rs9998790	4	149032669	-0.000636699	0.000473494	-1.34468	0.178729	-0.00128034	0.000642124	-1.99392	0.0461618
rs1879829	4	149035449	-0.000642223	0.000429084	-1.49673	0.134465	0.00106149	0.000581691	1.82483	0.0680273
rs114526174	4	149036013	0.000387369	0.00148603	0.260673	0.794345	0.000497446	0.00201561	0.246796	0.805066
rs61764254	4	149036921	0.00282174	0.00150738	1.87195	0.061214	0.000649275	0.00204401	0.317649	0.750752
rs34438391	4	149042521	-0.00107515	0.00119961	-0.896249	0.37012	-0.000318093	0.00162618	-0.195608	0.844917
rs7693171	4	149045864	-0.00031502	0.000430001	-0.732603	0.463801	-0.000681881	0.000582918	-1.16977	0.242094
rs34440621	4	149046315	-0.000750574	0.000464231	-1.61681	0.10592	0.00061115	0.00062963	0.97065	0.331723
rs9994070	4	149050588	0.000498434	0.000727486	0.685145	0.493253	0.000812951	0.000986435	0.824131	0.409866
rs116020199	4	149055670	0.00113055	0.000909349	1.24326	0.213774	0.0018161	0.00123261	1.47338	0.14065
rs6823544	4	149057979	-0.000297567	0.000427722	-0.695701	0.486616	-0.000576394	0.000579973	-0.993828	0.320307
rs61757901	4	149073215	0.00217704	0.00124377	1.75036	0.0800572	0.0041113	0.0016856	2.43906	0.014726
rs7668847	4	149076195	-0.000534707	0.000431944	-1.23791	0.215751	0.00035925	0.000585565	0.61351	0.53954
rs3931397	4	149079497	0.000872775	0.00082676	1.05566	0.291125	-0.00030333	0.00112071	-0.270658	0.786654
rs17483687	4	149081992	0.0015083	0.000841713	1.79194	0.0731429	-0.000807279	0.00114151	-0.7072	0.479443
rs34927488	4	149093606	-0.00143256	0.00126115	-1.13591	0.255995	-0.00378819	0.00170864	-2.21708	0.0266181
rs28594566	4	149095955	-0.000719717	0.0012622	-0.570207	0.568538	-0.00140616	0.00171087	-0.821899	0.411135
rs74857490	4	149103831	0.000827246	0.000975985	0.847601	0.396661	9.33e-05	0.00132326	0.0705184	0.943781
rs61757488	4	149116728	0.0019002	0.0019168	0.991337	0.321522	-0.00221958	0.00259985	-0.853734	0.393253
rs114608157	4	149117319	-0.000858323	0.0013921	-0.616568	0.53752	-0.00048415	0.00188637	-0.256657	0.797443
rs74501861	4	149128537	-0.00164402	0.00133262	-1.23368	0.217324	0.00015782	0.00180652	0.0873612	0.930384
rs7670121	4	149128595	2.48e-05	0.000500299	0.049525	0.960501	-0.000509156	0.000678089	-0.750869	0.452732
rs4835506	4	149129748	-0.000672109	0.000449661	-1.4947	0.134994	-0.000803354	0.000609601	-1.31783	0.18756
rs55741361	4	149130954	0.00163881	0.000499043	3.2839	0.00102391	1.94e-05	0.00067676	0.0286357	0.977155
Affx-23614718	4	149131271	-0.000717824	0.00138273	-0.519134	0.603668	-0.00464381	0.00187365	-2.47848	0.0131949
rs2356394	4	149134661	-0.000322522	0.000653766	-0.49333	0.62178	-0.000696552	0.000886809	-0.785459	0.432185
rs17024482	4	149136734	-0.00125286	0.00119777	-1.046	0.295563	-0.00232589	0.00162304	-1.43305	0.151845
rs111396861	4	149137790	0.00200404	0.00151908	1.31925	0.187088	0.000810731	0.00205886	0.393778	0.693746
rs3846307	4	149138636	-0.000382069	0.000447468	-0.853845	0.393191	-0.00100138	0.000606546	-1.65096	0.0987487
rs35337326	4	149138873	-0.00190483	0.00137766	-1.38266	0.16677	0.000308753	0.00186893	0.165203	0.868784
rs13116347	4	149139067	-0.00029128	0.000643779	-0.452454	0.650942	-0.000866284	0.000872947	-0.992367	0.321019
rs80238364	4	149140755	0.00217775	0.00162488	1.34026	0.180163	-0.000498649	0.00220245	-0.226406	0.820886
rs17581115	4	149142485	0.000557805	0.000676464	0.82459	0.409605	-0.00103455	0.000917181	-1.12796	0.259336
rs77257461	4	149144236	-0.00124583	0.00123886	-1.00562	0.314597	-0.00224386	0.00168166	-1.33432	0.182101
rs34372017	4	149145190	0.00135784	0.00123411	1.10025	0.271223	-0.00141205	0.00167321	-0.843915	0.398717
rs2883917	4	149148578	0.000185349	0.000595189	0.311413	0.755487	0.000495247	0.000806898	0.613767	0.53937
rs79064097	4	149148594	-0.00233385	0.0013436	-1.73701	0.0823861	0.0012317	0.00182084	0.676449	0.498756
rs3846313	4	149159119	-0.000237944	0.000588752	-0.404149	0.686103	-0.000601436	0.000798378	-0.753322	0.451257
rs3846316	4	149160022	0.000244038	0.00052501	0.464825	0.642057	-0.000454154	0.000711594	-0.638221	0.52333
rs9994862	4	149161069	-1.39e-05	0.000431412	-0.0322652	0.974261	-3.56e-05	0.000584791	-0.060837	0.951489
rs6832393	4	149164917	0.000347733	0.000442724	0.78544	0.432196	0.00116658	0.000600021	1.94423	0.0518685
rs17024506	4	149168310	-0.00046484	0.00107092	-0.434058	0.664247	0.000132808	0.00145172	0.0914833	0.927109
rs72655204	4	149168929	-0.000600815	0.00163693	-0.367038	0.713591	0.000285056	0.00221914	0.128453	0.89779
rs60760185	4	149176761	0.000602344	0.000526965	1.14304	0.253021	0.00017741	0.000714336	0.248356	0.803859
rs12647354	4	149179919	-0.000272653	0.00052575	-0.518598	0.604042	-0.000495388	0.000712749	-0.695038	0.487032
rs35694427	4	149183100	0.000753303	0.00139958	0.538236	0.590414	-0.00207315	0.00189856	-1.09196	0.274852
rs61760304	4	149185594	-0.000696564	0.00101719	-0.684794	0.493475	-0.00186027	0.00137868	-1.34931	0.177239
rs79424581	4	149189885	-0.000564019	0.00193052	-0.292159	0.770165	-0.000634111	0.00261724	-0.242282	0.808562
rs72655267	4	149194349	2.81e-05	0.00113414	0.0247941	0.980219	-0.000111985	0.00153711	-0.0728544	0.941922
rs4087963	4	149204791	-0.000222462	0.000480385	-0.463092	0.643299	-0.00108623	0.000651524	-1.66721	0.095474
rs61760313	4	149207900	0.00144388	0.00138362	1.04355	0.296694	-0.00108012	0.00187565	-0.575864	0.564707
rs112086806	4	149211812	-0.000544617	0.00107132	-0.508361	0.611201	-0.00106446	0.00145225	-0.732969	0.463578
rs72728485	4	149219578	0.00197354	0.00122554	1.61034	0.107324	-2.1e-05	0.00166187	-0.0126154	0.989935
rs2883929	4	149221110	0.000448551	0.000513192	0.874042	0.382096	0.000166374	0.000695743	0.239132	0.811003
rs3911846	4	149226197	-0.000598604	0.000478339	-1.25142	0.210781	-0.00070349	0.000649184	-1.08365	0.27852
rs116479695	4	149232339	0.000855989	0.00162918	0.525411	0.599298	-0.00274316	0.00220835	-1.24217	0.214173
rs75110047	4	149250682	-0.00157333	0.00159347	-0.987358	0.323468	-0.000395711	0.00216056	-0.183152	0.854679
rs6818452	4	149257565	-0.000196705	0.000501577	-0.392173	0.694931	0.000132155	0.000679876	0.19438	0.845878
rs6858581	4	149260061	0.000314941	0.00106312	0.296242	0.767046	0.00100856	0.00144135	0.699733	0.484095
rs4835514	4	149263384	-0.000193748	0.000503125	-0.385089	0.700172	0.000123586	0.000682047	0.181198	0.856212
rs1546531	4	149264255	-0.000492613	0.000450268	-1.09404	0.273937	-4.9e-05	0.0006103	-0.0803404	0.935967
rs72729936	4	149267019	0.000991434	0.00067015	1.47942	0.139029	0.000948911	0.00090844	1.04455	0.296232
rs76911223	4	149273224	-0.000766093	0.00119077	-0.643358	0.519992	-0.00052123	0.0016137	-0.323002	0.746694
rs72729952	4	149283684	0.000903005	0.00124767	0.723755	0.469217	-0.000666808	0.00169163	-0.394181	0.693448
rs61762827	4	149285042	0.00205217	0.0016752	1.22503	0.220566	0.0019874	0.00227071	0.875235	0.381447
rs61762849	4	149291219	-0.00100008	0.000983585	-1.01677	0.309263	-0.000326849	0.0013348	-0.244868	0.806559
rs61762855	4	149293538	0.000720842	0.00171963	0.419183	0.675083	-0.00026057	0.0023306	-0.111804	0.910979
rs76260235	4	149293975	1.88e-05	0.0010961	0.0171183	0.986342	0.00130654	0.00148569	0.879416	0.379177
rs17581898	4	149302867	0.000298374	0.00129736	0.229985	0.818104	-0.00160441	0.0017587	-0.912269	0.361628
rs907618	4	149303363	0.000187685	0.000502401	0.373577	0.708719	-6.37e-05	0.000680841	-0.0935447	0.925471
rs28648617	4	149308511	9.97e-05	0.000616395	0.161764	0.871492	0.000301341	0.000835638	0.360611	0.71839
rs11725509	4	149311728	-0.000598097	0.00113757	-0.525766	0.599051	0.00113809	0.00154232	0.737909	0.46057
rs80260186	4	149314482	-0.00250813	0.00149419	-1.67859	0.0932326	-0.00100063	0.00202666	-0.493734	0.621494
rs1490453	4	149321346	0.000900132	0.000582164	1.54618	0.122061	0.000750181	0.000789306	0.950431	0.341894
rs62333652	4	149327818	0.00141972	0.00181126	0.783829	0.433141	0.00421045	0.00245576	1.71452	0.0864336
rs17582031	4	149331648	0.00119733	0.000686612	1.74382	0.0811915	0.00113048	0.000930839	1.21447	0.224567
rs61758261	4	149331663	4.23e-05	0.00148643	0.0284406	0.977311	6.33e-05	0.00201503	0.0314277	0.974928
rs17024706	4	149340492	-0.00317951	0.00208225	-1.52696	0.126773	-0.00281773	0.00282383	-0.997841	0.318357
rs10026568	4	149347854	-0.000502111	0.000429775	-1.16831	0.242681	-0.000373678	0.00058282	-0.641155	0.521423
rs80144701	4	149349198	0.00136599	0.00153378	0.890608	0.37314	-0.000415305	0.00207867	-0.199794	0.841642
rs6817925	4	149351286	0.00140933	0.00125679	1.12138	0.262129	0.00134548	0.00170333	0.789913	0.429579
rs5525	4	149356516	-0.000430523	0.000656948	-0.655338	0.512251	-0.0014473	0.000890871	-1.62459	0.104252
rs5522	4	149357475	-0.000437895	0.000656882	-0.666627	0.505011	-0.00138351	0.000890416	-1.55378	0.120238
rs2070951	4	149358014	-0.00106411	0.000428871	-2.48119	0.0130951	-0.00020947	0.000581721	-0.360086	0.718783
rs34347300	4	149359955	0.000881956	0.000426681	2.06701	0.0387337	-0.000219415	0.000578472	-0.379301	0.704465
rs7671250	4	149364780	-7.03e-05	0.000636657	-0.110413	0.912082	-0.00109023	0.000863007	-1.26329	0.206484
rs13111300	4	149372781	0.000592908	0.000429254	1.38125	0.167203	0.00029722	0.000581961	0.510722	0.609546
rs75958324	4	149373347	0.00036711	0.000682241	0.538094	0.590512	-0.000832299	0.000925287	-0.899504	0.368385
rs35203271	4	149375047	-0.00109836	0.000733791	-1.49682	0.13444	-0.000769639	0.000995154	-0.773387	0.439294
rs10029199	4	149376196	0.000947539	0.000449275	2.10904	0.0349421	0.000436909	0.000608998	0.717422	0.473114
rs1490459	4	149383136	-0.000792017	0.000566024	-1.39927	0.161735	-0.0011881	0.000767125	-1.54877	0.121439
rs72732384	4	149384847	-0.000401615	0.00108221	-0.371108	0.710558	0.00106009	0.00146773	0.722266	0.470131
rs71616586	4	149398316	0.00112056	0.000867262	1.29207	0.196334	-0.000304217	0.00117556	-0.258784	0.795802
rs116633901	4	149402605	-0.000462542	0.00148056	-0.31241	0.75473	-0.000744493	0.00200679	-0.370988	0.710647
rs4324532	4	149403565	0.00107434	0.00066093	1.62549	0.104059	-0.000244644	0.000895987	-0.273044	0.78482
rs1490466	4	149404608	-0.000369166	0.000454879	-0.81157	0.417039	0.00124442	0.000616798	2.01755	0.0436395
rs77547558	4	149408950	0.000449603	0.000664607	0.676495	0.498727	2.65e-05	0.000901034	0.0294008	0.976545
rs9761727	4	149410653	-0.00221025	0.00102797	-2.15011	0.0315477	-0.000313845	0.00139359	-0.225206	0.821819
rs55877190	4	149426562	-0.00312552	0.00150327	-2.07915	0.0376042	-0.000739061	0.0020372	-0.362783	0.716767
rs62332419	4	149436514	0.00206578	0.00122959	1.68005	0.0929488	0.00240192	0.00166643	1.44136	0.149484
rs4292311	4	149456265	0.000390408	0.000662801	0.589027	0.555844	-7.41e-05	0.000898559	-0.0824459	0.934292
rs11937933	4	149460337	0.000764097	0.000427847	1.78591	0.0741144	-0.000775049	0.000580088	-1.33609	0.181521
rs17024779	4	149481230	0.00115912	0.00065704	1.76415	0.0777078	0.00157941	0.000890722	1.77318	0.0762001
rs35506581	4	149496448	0.000768535	0.000758721	1.01294	0.311092	-0.0009923	0.00102836	-0.964933	0.334579
rs116523675	4	149512806	0.000258195	0.00159196	0.162187	0.871159	-0.00133477	0.00215779	-0.618584	0.536191
rs12643054	4	149523158	-2.96e-05	0.000428886	-0.068948	0.945031	-0.00103115	0.000581534	-1.77316	0.0762035
rs77531640	4	149535231	0.000227535	0.00097701	0.232889	0.815848	-0.00227729	0.00132432	-1.7196	0.085507
rs12644406	4	149537415	0.00117465	0.000494413	2.37586	0.0175088	-0.00042378	0.000670375	-0.632154	0.527287
rs77690074	4	149540571	0.00256709	0.00129334	1.98486	0.0471608	0.000729881	0.00175257	0.416463	0.677072
rs115721828	4	149549309	-0.000950435	0.00144892	-0.655963	0.511848	-0.00302322	0.00196408	-1.53926	0.123743
rs74703861	4	149552969	-0.00148302	0.00126883	-1.16881	0.242482	0.000601601	0.00171984	0.349801	0.726489
rs114719252	4	149562966	0.00110515	0.00112344	0.983717	0.325255	0.000393558	0.00152299	0.258411	0.79609
rs13103505	4	149570283	-0.00215156	0.00196839	-1.09306	0.274369	0.00114821	0.00266992	0.430053	0.667157
rs75143613	4	149570425	0.00381437	0.00149784	2.54659	0.0108787	0.00153695	0.00202996	0.757132	0.448971
rs2358462	4	149570680	-0.00187019	0.000426428	-4.38571	1.16e-05	-0.000241129	0.000578092	-0.417111	0.676597
rs78221056	4	149570934	0.00160403	0.0012542	1.27893	0.200922	0.00177785	0.00169986	1.04588	0.295617
rs10452226	4	149571425	-0.000842156	0.000612604	-1.37472	0.169221	-0.00116476	0.00083026	-1.40289	0.160651
rs56373655	4	149573988	-0.00141671	0.000509978	-2.77798	0.0054701	0.000512175	0.000691384	0.740797	0.458817
rs77874346	4	149582532	0.00106145	0.00126114	0.841658	0.39998	-0.00301763	0.00170926	-1.76546	0.0774872
rs76165306	4	149586665	0.000814258	0.00165524	0.491926	0.622772	-0.002542	0.00224369	-1.13295	0.257235
rs76257549	4	149589461	0.00164908	0.00106278	1.55166	0.120744	4.02e-05	0.00144073	0.0279356	0.977714
rs2358471	4	149597093	0.00207205	0.00054425	3.80716	0.000140598	0.00101741	0.000738354	1.37794	0.168223
rs17485813	4	149597800	-0.000905258	0.000719068	-1.25893	0.208056	-3.94e-05	0.000974638	-0.0403906	0.967782
rs74564928	4	149598929	-0.00123154	0.00103248	-1.1928	0.232949	0.000234669	0.00140022	0.167594	0.866903
rs17024903	4	149600559	-0.00132424	0.00110118	-1.20256	0.229146	-0.00142889	0.00149283	-0.957172	0.338481
rs73856228	4	149607354	0.00366117	0.00132788	2.75714	0.0058312	0.000616335	0.00180086	0.342246	0.732166
rs13138078	4	149619602	-0.00144833	0.000468058	-3.09434	0.00197272	-0.000279423	0.000634481	-0.440396	0.659651
rs74413147	4	149621475	0.000213147	0.00140587	0.151612	0.879493	0.00143766	0.00190549	0.754484	0.450559
rs12502223	4	149623755	0.000314479	0.00054123	0.581045	0.56121	-0.00129902	0.000733476	-1.77105	0.0765539
rs114346751	4	149630831	-0.00325034	0.00137318	-2.36702	0.0179327	0.00151348	0.00186171	0.812949	0.416248
rs7655751	4	149633421	-0.00217218	0.000521905	-4.16201	3.16e-05	-0.000147866	0.000707572	-0.208977	0.834466
rs10519980	4	149635025	-0.00202373	0.000531131	-3.81023	0.000138866	-0.000213073	0.000719977	-0.295944	0.767273
rs72735957	4	149649727	-0.000294259	0.00135027	-0.217926	0.827487	-0.00150913	0.00183067	-0.824356	0.409738
rs10028213	4	149652610	-0.00198842	0.00052926	-3.75698	0.000172012	-0.000226361	0.000717597	-0.315443	0.752425
rs78747055	4	149660174	-0.00275077	0.00195962	-1.40373	0.160401	0.000769889	0.00265587	0.289881	0.771907
rs115805777	4	149668981	0.00183445	0.00177778	1.03188	0.30213	0.00357713	0.00241102	1.48366	0.137901
rs115567535	4	149677481	-0.000685754	0.00147265	-0.46566	0.641459	-0.00215839	0.00199574	-1.0815	0.279477
rs6829860	4	149681828	0.000171996	0.000853351	0.201553	0.840266	-0.00193937	0.00115701	-1.67619	0.0937018
rs1523020	4	149702618	-0.000126623	0.000455575	-0.27794	0.781059	-0.000632532	0.000617489	-1.02436	0.305666
rs506729	4	149703142	-0.000512078	0.000562604	-0.910193	0.362722	0.000217217	0.000762575	0.284847	0.775761
rs75891636	4	149706058	0.000144621	0.00126966	0.113905	0.909313	-8.19e-05	0.00172105	-0.047561	0.962066
rs115645143	4	149721075	0.00425625	0.00154002	2.76376	0.00571435	0.00224617	0.00208819	1.07565	0.282083
rs525368	4	149729151	-0.000378917	0.000529669	-0.715384	0.474372	0.000211596	0.000718007	0.294699	0.768224
rs73856290	4	149729233	0.00285693	0.00100808	2.83402	0.00459695	0.00266047	0.00136691	1.94635	0.0516139
rs4315755	4	149730575	0.00104772	0.000512851	2.04292	0.041061	9.84e-05	0.000695266	0.141461	0.887506
rs4835144	4	149733522	0.00228028	0.00081008	2.81488	0.00487981	0.000634133	0.00109812	0.577471	0.563622
rs485244	4	149733669	7.41e-05	0.000602871	0.122897	0.902189	0.000479679	0.000817272	0.586926	0.557254
rs114841230	4	149748696	-0.00152674	0.00112169	-1.36111	0.17348	-0.00195314	0.00152034	-1.28467	0.198907
rs1916243	4	149752774	-0.00043101	0.000434581	-0.991782	0.321304	0.000532614	0.00058915	0.904038	0.365976
rs11727380	4	149756601	0.000472813	0.00057089	0.828202	0.407557	-0.000311024	0.000773784	-0.401952	0.68772
rs13139017	4	149765351	6.35e-06	0.000977556	0.00649719	0.994816	0.000225862	0.00132507	0.170453	0.864654
rs79121987	4	149770949	-0.00208917	0.00183289	-1.13983	0.254359	-0.000999981	0.00248446	-0.402494	0.687321
rs12498869	4	149771314	0.000756695	0.000655531	1.15432	0.248368	0.00101862	0.000889133	1.14563	0.25195
rs116017588	4	149774572	0.000575813	0.00122259	0.470978	0.637657	0.00247938	0.0016575	1.49586	0.134692
rs72737856	4	149786064	-0.000118539	0.000720458	-0.164532	0.869312	-0.000194272	0.000976772	-0.198892	0.842348
rs1634079	4	149787704	1.26e-05	0.000473191	0.0266572	0.978733	4.05e-05	0.000641452	0.0631903	0.949615
rs116383891	4	149791328	-0.000318995	0.00177159	-0.180062	0.857104	-0.00281733	0.00240157	-1.17312	0.240748
rs115024207	4	149791835	-0.00115562	0.00118804	-0.972715	0.330696	-0.000402839	0.00161091	-0.250069	0.802534
rs114224132	4	149793877	0.00485877	0.00197283	2.46285	0.0137844	0.00494575	0.00267503	1.84886	0.0644787
rs62338311	4	149807313	0.00298778	0.0016215	1.8426	0.0653886	0.0030494	0.00219811	1.38728	0.165356
rs72719823	4	149833461	0.000966101	0.00134715	0.717145	0.473285	-0.00326948	0.00182644	-1.79009	0.073441
rs77541701	4	149838948	-0.000982932	0.00175582	-0.559812	0.575608	-0.00131324	0.00238098	-0.551555	0.581253
rs17025447	4	149840004	0.000302645	0.000479257	0.631488	0.527722	-0.000458792	0.000649802	-0.706049	0.480158
rs13118095	4	149847121	-0.00034014	0.000889837	-0.38225	0.702276	-0.000125735	0.00120605	-0.104253	0.916968
rs17025470	4	149856265	0.00017545	0.000497178	0.352891	0.724171	0.000322828	0.000674079	0.478918	0.631998
rs4407483	4	149856841	0.00016924	0.000631463	0.268013	0.78869	-4.36e-05	0.000855824	-0.0508872	0.959415
rs6855979	4	149863398	-0.000849507	0.000531813	-1.59738	0.110182	0.000214404	0.000721056	0.297347	0.766202
rs72962042	4	149881041	0.000634484	0.00172056	0.368766	0.712302	0.00313796	0.00233322	1.34491	0.178656
rs17724678	4	149887711	0.00249885	0.00162633	1.53649	0.124419	0.000759101	0.00220566	0.344161	0.730726
rs116806550	4	149895762	0.00260723	0.0011577	2.25208	0.024318	0.000714481	0.00156981	0.45514	0.649009
rs17781301	4	149896531	0.00101167	0.000960407	1.05337	0.29217	-0.00150306	0.00130141	-1.15495	0.248111
rs115099855	4	149899593	0.00156996	0.00115892	1.35467	0.175525	-0.000948249	0.0015707	-0.603711	0.546036
rs1029395	4	149901681	-0.000214399	0.00043538	-0.492441	0.622408	0.000696226	0.000590764	1.17852	0.238591
rs2884516	4	149902829	-0.000579255	0.00051689	-1.12065	0.262436	-0.000360683	0.000700682	-0.51476	0.606721
rs72719864	4	149914498	0.00158243	0.000827357	1.91264	0.0557953	-0.000883276	0.00112176	-0.787404	0.431046
rs11721429	4	149915425	-0.00114563	0.00149299	-0.767337	0.442882	-0.000653775	0.00202371	-0.323058	0.746651
rs2520494	4	149929686	-0.000217979	0.000475196	-0.458714	0.64644	-0.000368845	0.000643903	-0.572828	0.566762
rs72719875	4	149939071	-0.000396079	0.000752894	-0.526076	0.598836	0.00221412	0.00102066	2.16931	0.03006
rs57541436	4	149943965	0.000217843	0.000637012	0.341977	0.732369	0.000151558	0.000863495	0.175517	0.860674
rs28820041	4	149945322	-0.000516552	0.000693996	-0.744316	0.456686	0.00155938	0.000940967	1.65721	0.0974777
rs10857237	4	149946534	-4.55e-05	0.000434135	-0.104766	0.916562	-0.000326009	0.000588499	-0.553968	0.579601
rs4632633	4	149947914	0.00132707	0.000494609	2.68308	0.0072952	-5.04e-05	0.000670578	-0.075086	0.940146
rs75244067	4	149948424	-0.00192796	0.00159252	-1.21063	0.226039	-0.00127694	0.00215844	-0.591601	0.554119
rs17487246	4	149970086	0.000748288	0.000681952	1.09727	0.272523	0.00010692	0.000924381	0.115667	0.907917
rs67947075	4	149998477	-0.000820115	0.000480797	-1.70574	0.0880573	-0.000474766	0.000651886	-0.728295	0.466434
rs11731303	4	149999533	0.000929725	0.000426429	2.18026	0.029239	0.000868226	0.000578011	1.50209	0.133074
rs73857566	4	149999563	0.00228463	0.00118249	1.93205	0.0533545	0.00137283	0.00160348	0.856158	0.391911
rs114003423	4	150026731	-0.000149214	0.00128447	-0.116168	0.907519	0.00345886	0.00174146	1.98618	0.047014
rs79494244	4	150036354	0.000441306	0.000821531	0.537175	0.591147	-0.000747893	0.00111456	-0.671022	0.502207
rs77414119	4	150042514	0.000955262	0.00145578	0.656188	0.511704	-0.0013443	0.00197311	-0.681312	0.495675
rs965923	4	150056895	0.00332798	0.00163438	2.03623	0.0417277	0.00280534	0.00221493	1.26656	0.205314
rs965922	4	150056962	0.001073	0.000430142	2.49453	0.0126128	0.00083208	0.00058308	1.42704	0.153569
rs34222745	4	150057974	-0.00130167	0.000926303	-1.40523	0.159953	-0.000386774	0.00125589	-0.307969	0.758106
rs1438766	4	150057979	-0.000299457	0.000500343	-0.598504	0.549504	-0.00045241	0.000678173	-0.667101	0.504708
rs11725480	4	150082595	-0.000948449	0.000519987	-1.82398	0.0681554	-0.000284407	0.000704853	-0.403498	0.686582
rs72721836	4	150084825	-0.00125269	0.000734401	-1.70573	0.0880601	0.00217235	0.00099607	2.18092	0.0291903
rs72721838	4	150086214	0.000995146	0.000928295	1.07201	0.283715	0.000925269	0.00125857	0.735174	0.462234
rs76016300	4	150115199	-0.000626511	0.000572859	-1.09366	0.274107	-0.000620326	0.000776192	-0.799192	0.42418
rs78840173	4	150134577	0.00518712	0.00159461	3.25292	0.00114238	0.00279914	0.00216134	1.2951	0.195288
rs474550	4	150134653	-0.000247177	0.00100175	-0.246746	0.805105	-0.00089327	0.00135773	-0.657913	0.510594
rs79829978	4	150149957	-0.00122379	0.000896608	-1.36491	0.172283	0.000900839	0.0012159	0.740885	0.458764
rs115429729	4	150156314	-0.00212666	0.00140181	-1.51708	0.129247	-0.00282987	0.0018997	-1.48964	0.13632
rs512104	4	150156335	0.00293802	0.00163273	1.79945	0.0719477	0.00186893	0.00221293	0.844554	0.39836
rs17488025	4	150170067	-0.000223759	0.000763606	-0.29303	0.7695	0.00288686	0.0010352	2.78868	0.0052926
rs76832108	4	150171061	0.00134253	0.00162696	0.825179	0.409271	0.00294773	0.00220572	1.3364	0.181418
rs7664506	4	150172142	0.000963429	0.000427245	2.25498	0.0241352	0.000461715	0.000579109	0.797286	0.425286
rs12498262	4	150177249	-0.00150083	0.00157497	-0.952925	0.340629	-0.000731079	0.00213493	-0.342437	0.732023
rs17488087	4	150178533	-0.000970198	0.000941578	-1.0304	0.302825	-0.00115598	0.00127625	-0.905764	0.365061
rs72721863	4	150181162	-0.00201835	0.000770858	-2.61831	0.008837	-0.0022623	0.00104513	-2.16461	0.030418
rs79633356	4	150196456	-0.00128481	0.00145675	-0.881968	0.377795	-0.000304325	0.00197501	-0.154088	0.877541
rs78398654	4	150201307	0.0012938	0.00152249	0.849793	0.395441	0.00172533	0.00206347	0.836134	0.40308
rs576403	4	150201600	0.000984168	0.000427337	2.30302	0.0212782	0.000517128	0.000579329	0.892634	0.372054
rs17026072	4	150202270	-0.00220363	0.00174319	-1.26414	0.206182	-0.00307446	0.00236315	-1.301	0.193259
rs62338870	4	150206363	0.00115869	0.00102254	1.13315	0.257153	-0.000281788	0.00138632	-0.203264	0.838929
rs11367145	4	150224964	-0.00260755	0.000943968	-2.76233	0.00573934	-0.000532732	0.00127952	-0.416354	0.677151
rs116416777	4	150227082	0.00134586	0.00101	1.33253	0.182686	-0.00125597	0.00136909	-0.917376	0.358946
rs72724004	4	150238815	-0.000758262	0.000493726	-1.5358	0.12459	-0.000273259	0.000669385	-0.408224	0.68311
rs116064932	4	150249156	-0.000880483	0.00112945	-0.779564	0.435648	0.000472138	0.00153065	0.308455	0.757736
rs62338874	4	150249773	0.00050781	0.000972404	0.522221	0.601517	-0.000282268	0.00131835	-0.214108	0.830463
rs68189816	4	150255034	-0.00121462	0.000462193	-2.62796	0.00859032	-0.000434681	0.000626476	-0.693851	0.487776
rs8180206	4	150283932	0.00212804	0.000543173	3.9178	8.94e-05	0.000507124	0.000736281	0.688764	0.490973
rs72724050	4	150286943	-0.00162786	0.00126665	-1.28516	0.198736	-0.00212239	0.00171779	-1.23554	0.216632
rs72724051	4	150288078	-0.000730697	0.0004928	-1.48274	0.138143	-0.000361069	0.000668262	-0.540311	0.588983
rs115258678	4	150293561	-0.00028393	0.00144411	-0.196612	0.844132	0.000356544	0.00195828	0.18207	0.855528
rs13101536	4	150295039	-0.00189337	0.000926092	-2.04447	0.0409078	-3.08e-05	0.00125549	-0.0245483	0.980415
rs115791429	4	150297564	-0.00323265	0.00209025	-1.54654	0.121976	0.00339043	0.00283404	1.19632	0.231571
rs17585823	4	150315677	-0.00172706	0.00127529	-1.35425	0.175659	0.00125817	0.00172906	0.727662	0.466821
rs112340277	4	150321504	-0.00238546	0.00104559	-2.28144	0.0225232	-0.00111377	0.00141716	-0.785918	0.431916
rs72724082	4	150357552	0.000708407	0.00162914	0.434835	0.663683	-0.00152677	0.00220783	-0.691527	0.489235
rs76350612	4	150361013	-0.000887553	0.00139877	-0.634526	0.525738	0.000694332	0.0018961	0.36619	0.714223
rs72724087	4	150366926	-0.000551394	0.00125646	-0.438848	0.660772	-0.00194688	0.00170312	-1.14312	0.252989
rs36016702	4	150388786	-0.000121971	0.00102065	-0.119503	0.904877	-0.00079075	0.0013835	-0.571558	0.567622
rs17586173	4	150415673	0.000154405	0.00123166	0.125363	0.900236	0.00256698	0.00167034	1.5368	0.124343
rs115988318	4	150419365	-0.000679328	0.00159574	-0.425715	0.670316	0.00150444	0.002164	0.695213	0.486922
rs114092808	4	150421171	-0.000100215	0.00120866	-0.0829144	0.93392	-0.000587267	0.00163839	-0.358441	0.720013
rs1553427	4	150432915	0.00186948	0.000617171	3.02912	0.00245291	-0.000180323	0.000836814	-0.215488	0.829387
rs75698143	4	150440211	0.000492056	0.00133353	0.368988	0.712137	0.00190716	0.00180861	1.05449	0.29166
rs13119457	4	150440471	0.000278476	0.000427689	0.651117	0.514971	0.000129261	0.000579809	0.222937	0.823585
rs114409867	4	150450171	0.00086099	0.00138287	0.62261	0.533541	-0.00070533	0.00187458	-0.376261	0.706723
rs76343780	4	150451027	0.000201418	0.000631361	0.319021	0.74971	0.000936449	0.000856303	1.09359	0.274134
rs115148466	4	150456209	-0.00110001	0.00152045	-0.723478	0.469387	-0.000452091	0.00206146	-0.219306	0.826411
rs116628780	4	150479880	-0.00157494	0.00132527	-1.1884	0.234678	0.00105069	0.00179688	0.584728	0.558731
rs9999580	4	150483071	-0.000421158	0.000466402	-0.902994	0.36653	0.000254719	0.000632288	0.402854	0.687056
rs62338944	4	150483994	0.00378358	0.00158754	2.3833	0.0171588	0.000360002	0.00215122	0.167348	0.867096
rs79841987	4	150490283	-0.00117447	0.00137452	-0.854458	0.392852	-0.000472283	0.00186282	-0.253531	0.799858
rs115554808	4	150492346	0.00240363	0.000994087	2.41793	0.0156095	-0.00232526	0.00134756	-1.72554	0.0844321
rs72726140	4	150507223	-0.000547435	0.00124764	-0.438776	0.660824	-0.00111571	0.00169128	-0.659681	0.509459
rs115208853	4	150510460	0.00236067	0.00200942	1.1748	0.240075	0.00298054	0.00272498	1.09379	0.27405
rs116613067	4	150520574	0.00212175	0.00152558	1.39079	0.164291	0.00109114	0.00206835	0.527539	0.597819
rs6856129	4	150523480	-0.00165268	0.000714959	-2.31157	0.0208021	-0.000281064	0.000969162	-0.290008	0.771811
rs80140412	4	150533679	-0.00419558	0.00209665	-2.00109	0.0453837	-0.00141376	0.00284351	-0.497191	0.619055
rs72726161	4	150553901	0.0009427	0.000980608	0.961342	0.336381	0.000734663	0.00132968	0.552511	0.580599
rs74952421	4	150560676	-0.00155728	0.00158725	-0.981118	0.326535	-0.0050743	0.0021525	-2.3574	0.0184041
rs6833076	4	150570106	0.000324814	0.000428924	0.757277	0.448884	2.78e-05	0.000581386	0.0478909	0.961803
rs17625185	4	150571112	-0.00042601	0.000474435	-0.897931	0.369223	0.00022115	0.000642858	0.344011	0.730839
rs17026361	4	150577904	-0.0011317	0.00157535	-0.71838	0.472523	0.00442346	0.00213646	2.07047	0.0384093
rs78706048	4	150586281	5.49e-05	0.00088928	0.061685	0.950814	0.00303903	0.00120585	2.52023	0.0117283
rs112197945	4	150595918	-0.00415788	0.00152623	-2.72428	0.00644447	-2.42e-05	0.00206856	-0.0116987	0.990666
rs115809650	4	150606593	0.000440978	0.00121787	0.36209	0.717285	-0.000382929	0.00165096	-0.231943	0.816582
rs17687273	4	150623697	-0.000756961	0.000473905	-1.59728	0.110204	0.000273277	0.000642257	0.425494	0.670477
rs115443975	4	150631879	-0.000851894	0.00150589	-0.565706	0.571594	-0.00319045	0.00204148	-1.56281	0.118099
rs17502535	4	150632997	-0.000495569	0.00139916	-0.354191	0.723196	0.00126997	0.00189712	0.669417	0.50323
rs75565454	4	150635006	0.00339553	0.00125781	2.69955	0.00694369	0.00111171	0.00170507	0.652001	0.514401
rs55912733	4	150641216	0.000652713	0.00128691	0.507192	0.61202	-0.000725614	0.00174423	-0.416008	0.677404
rs114567047	4	150649198	0.00226797	0.00152781	1.48446	0.137688	7.11e-05	0.00207126	0.0343104	0.97263
rs35176842	4	150649593	-0.000788751	0.000537941	-1.46624	0.142584	-0.000215008	0.000729346	-0.294796	0.76815
rs1394050	4	150659552	0.00073674	0.000524418	1.40487	0.160061	0.000117144	0.000710855	0.164793	0.869107
rs78194242	4	150661500	-0.00108779	0.00138183	-0.78721	0.431159	0.00106295	0.00187394	0.567228	0.57056
rs34884957	4	150664640	0.000480905	0.000426797	1.12678	0.259838	0.000621386	0.000578614	1.07392	0.282859
rs76498491	4	150664873	-0.000479601	0.00058589	-0.818585	0.413024	0.000576593	0.000794497	0.725733	0.468003
rs953553	4	150668027	0.00124758	0.000993385	1.25589	0.209158	0.00235936	0.00134668	1.75199	0.0797769
rs17026427	4	150673948	0.000533694	0.000804	0.663799	0.50682	0.000939723	0.00108984	0.86226	0.388545
rs11099741	4	150683143	-0.000218217	0.000513241	-0.425174	0.67071	0.000202945	0.000696008	0.291585	0.770604
rs1505463	4	150683433	-0.000103153	0.000439122	-0.234908	0.81428	0.00041886	0.000595259	0.703661	0.481644
rs115806251	4	150684391	0.00358504	0.00186349	1.92383	0.0543767	0.000852411	0.00252651	0.337387	0.735825
rs140714938	4	150694785	0.00138268	0.00183639	0.752936	0.451489	0.000346711	0.00248984	0.139251	0.889252
rs1505475	4	150700895	0.00125837	0.000610334	2.06178	0.0392295	-0.000423088	0.000827207	-0.511465	0.609026
rs2359703	4	150723244	0.00255822	0.00104957	2.43741	0.0147937	0.00209046	0.00142305	1.469	0.141835
rs62340700	4	150741432	0.000657724	0.000903737	0.727783	0.466747	0.000648157	0.00122487	0.529162	0.596693
rs4835168	4	150743080	0.00140859	0.000538049	2.61795	0.00884632	0.000332896	0.000729271	0.456477	0.648047
rs114016721	4	150743465	-0.000926483	0.00150749	-0.614588	0.538827	-0.00200726	0.00204397	-0.98204	0.326081
rs74688419	4	150752375	-0.00124853	0.000884535	-1.41151	0.158094	-0.000931698	0.00119873	-0.77724	0.437018
rs78998860	4	150753115	-0.00245103	0.00123381	-1.98656	0.0469717	-0.000599106	0.00167238	-0.358236	0.720167
rs114253397	4	150756892	-0.00160679	0.00106965	-1.50216	0.133056	-0.00204719	0.00145005	-1.41181	0.158007
rs7679602	4	150758623	-0.000559271	0.000839381	-0.66629	0.505227	0.00109792	0.00113802	0.964763	0.334664
rs4835599	4	150761848	-0.000506838	0.000427615	-1.18527	0.235913	-0.000484784	0.0005796	-0.836412	0.402924
rs80305764	4	150780266	-0.000405017	0.00176586	-0.22936	0.818589	0.000642416	0.00239045	0.268742	0.788128
rs1113890	4	150784347	0.000794884	0.000460631	1.72564	0.0844132	0.00118396	0.000623917	1.89763	0.0577453
rs137862654	4	150800343	0.0012142	0.00154822	0.784259	0.432889	0.000826819	0.00209851	0.394003	0.693579
rs113808546	4	150804970	-0.0005781	0.00132613	-0.435932	0.662887	0.000750887	0.00179869	0.417462	0.67634
rs73857801	4	150820473	0.000766835	0.000757608	1.01218	0.311453	0.00220699	0.00102708	2.1488	0.0316512
rs7689090	4	150835593	0.000261369	0.000431939	0.605105	0.54511	0.000313653	0.000585811	0.535417	0.592362
rs1505470	4	150850602	-0.000110101	0.000631596	-0.174322	0.861613	-0.000505691	0.000856225	-0.590605	0.554786
rs187573383	4	150853082	0.000646076	0.00085435	0.75622	0.449518	0.00124122	0.00115813	1.07174	0.283837
rs72969409	4	150853271	0.000310522	0.000651654	0.476514	0.633709	-0.000533391	0.000883484	-0.603735	0.54602
rs114129019	4	150853708	0.000260658	0.00184406	0.14135	0.887593	0.00220685	0.00250025	0.882653	0.377424
rs76204276	4	150854248	0.000321348	0.000756044	0.425039	0.670808	0.000314028	0.00102477	0.306438	0.759272
rs111684207	4	150856144	0.00019361	0.00141433	0.136892	0.891116	-0.00151323	0.00191742	-0.789204	0.429993
rs11726953	4	150856693	-0.000157957	0.000460118	-0.343297	0.731375	0.0014242	0.000623921	2.28266	0.0224509
rs115829560	4	150864083	0.000827127	0.00170296	0.485701	0.62718	-0.000659732	0.00230794	-0.285853	0.774991
rs187178066	4	150876019	0.00323193	0.00200685	1.61045	0.1073	-0.00103592	0.00272205	-0.380567	0.703525
rs4256208	4	150882877	-2.49e-05	0.000621824	-0.040021	0.968076	0.00132671	0.000843072	1.57366	0.115567
rs115998110	4	150886158	-0.000448686	0.00158106	-0.283789	0.776572	0.00243365	0.00214327	1.13548	0.256173
rs62340709	4	150897736	0.000246009	0.000794039	0.30982	0.756698	-0.000104137	0.00107624	-0.0967604	0.922917
rs11930273	4	150901757	0.00011894	0.000796344	0.149357	0.881272	-0.000257836	0.00107937	-0.238877	0.811201
rs74866485	4	150904284	0.000133451	0.000795362	0.167786	0.866752	0.00233133	0.00107866	2.16132	0.0306714
rs11728207	4	150905131	0.00172312	0.00156711	1.09955	0.271529	0.00193915	0.00212434	0.912826	0.361335
rs113998541	4	150911965	-0.00551855	0.00200879	-2.7472	0.00601107	0.00500446	0.00272342	1.83757	0.0661273
rs7670986	4	150912111	0.00228259	0.00142398	1.60296	0.108945	0.000119844	0.00193093	0.0620653	0.950511
rs78438726	4	150914174	0.000489847	0.00137434	0.356424	0.721523	-0.00236637	0.00186362	-1.26977	0.204167
rs10002187	4	150915414	0.000407098	0.000563286	0.72272	0.469853	0.00165647	0.000763547	2.16944	0.0300501
rs76390923	4	150918981	-0.000493988	0.00136923	-0.360778	0.718266	-0.00324584	0.00185611	-1.74873	0.080338
rs59442183	4	150923185	0.000107296	0.000552555	0.194182	0.846033	0.000817533	0.000748962	1.09155	0.27503
rs6535703	4	150924109	0.000349999	0.000443525	0.78913	0.430037	0.00176607	0.000601265	2.93726	0.00331148
rs11737742	4	150927123	3.63e-05	0.000537018	0.0675896	0.946112	-0.000321988	0.000728026	-0.442275	0.658291
rs77709525	4	150929700	0.00124949	0.000885484	1.41108	0.158223	-0.000871822	0.00120045	-0.726249	0.467687
rs4260523	4	150930752	4.13e-05	0.000437708	0.0942921	0.924877	-0.000922596	0.000593371	-1.55484	0.119985
rs79704227	4	150940397	-0.000219202	0.00162649	-0.13477	0.892794	-0.00140701	0.00220507	-0.638078	0.523423
rs4298119	4	150945475	-0.000729216	0.00067696	-1.07719	0.281395	0.00199773	0.000917869	2.17649	0.0295196
rs6833562	4	150951692	-0.000622688	0.000652282	-0.95463	0.339766	0.00158699	0.00088433	1.79457	0.0727231
rs4835615	4	150952450	0.0022874	0.00153877	1.48651	0.137145	0.00264393	0.00208677	1.267	0.205158
rs9995389	4	150953848	0.00065731	0.000433868	1.515	0.129773	3.02e-06	0.000588277	0.00512664	0.99591
rs11099752	4	150959868	-0.000184865	0.00046218	-0.399984	0.689168	0.000491847	0.000626565	0.784989	0.43246
rs28759220	4	150961862	0.00093975	0.000466108	2.01616	0.0437838	0.000222276	0.000631268	0.35211	0.724756
rs78160750	4	150969168	0.00179449	0.00179343	1.00059	0.317025	0.00275602	0.00243305	1.13274	0.257323
rs77699526	4	150973222	-0.000977754	0.00101564	-0.962695	0.335701	0.00288173	0.00137678	2.09309	0.0363416
rs4835616	4	150974325	-0.0010117	0.000765945	-1.32085	0.186552	0.000561846	0.00103834	0.541099	0.58844
rs62339873	4	150984020	-0.000117471	0.000544035	-0.215926	0.829046	-5.37e-05	0.000737555	-0.0728536	0.941923
rs78823373	4	150984571	0.000917122	0.00162329	0.564976	0.57209	-7.3e-05	0.00220109	-0.0331757	0.973534
rs77402144	4	150985745	-0.000254129	0.00137729	-0.184514	0.853611	0.00157531	0.00186693	0.843799	0.398783
rs13110131	4	150986925	-0.000961989	0.000435332	-2.20978	0.027121	-0.00101312	0.000590132	-1.71678	0.086021
rs77620291	4	150987104	0.000869432	0.00142459	0.610304	0.541661	0.00245406	0.00193109	1.27082	0.203795
rs79808415	4	150989280	-0.00173402	0.00188353	-0.920619	0.35725	-0.00127887	0.00255324	-0.500883	0.616454
rs10016602	4	150995700	0.000954012	0.000432427	2.20618	0.0273721	0.000835883	0.000586321	1.42564	0.153973
rs112833306	4	150997031	-0.00138954	0.00176655	-0.786584	0.431526	-0.00365178	0.00239575	-1.52427	0.127442
rs112729770	4	151016916	0.000243408	0.000929923	0.261751	0.793514	0.000702856	0.00126091	0.557421	0.57724
rs9985766	4	151030070	0.00119474	0.00051288	2.32946	0.0198352	0.00103783	0.000695609	1.49197	0.135708
rs62338179	4	151045220	0.000595123	0.000850395	0.699819	0.484041	0.0011474	0.00115273	0.995371	0.319556
rs76014762	4	151046255	0.000241865	0.000895674	0.270037	0.787132	0.000190578	0.00121439	0.156933	0.875297
rs78435142	4	151047403	0.000886033	0.000929436	0.953301	0.340438	-0.000141902	0.00126016	-0.112606	0.910343
rs12645121	4	151048838	0.000102492	0.000793614	0.129146	0.897242	-1.93e-05	0.00107586	-0.0179146	0.985707
rs4513544	4	151071601	-0.000231543	0.000858023	-0.269857	0.787271	0.000851043	0.00116294	0.7318	0.464291
rs6535711	4	151074650	-0.00070764	0.000437336	-1.61807	0.105648	-0.00106806	0.000592868	-1.80152	0.0716221
rs115917924	4	151075434	-0.00123038	0.00151988	-0.809523	0.418215	-6.13e-05	0.00206059	-0.0297333	0.97628
rs6826837	4	151075811	0.00144608	0.000451843	3.2004	0.00137253	0.000359748	0.000612722	0.587131	0.557116
rs117640933	4	151084164	-0.000628544	0.00177444	-0.354221	0.723174	0.000664311	0.00240638	0.276063	0.7825
rs6535713	4	151086348	-0.000536403	0.000520719	-1.03012	0.302955	0.000199743	0.000706013	0.282917	0.77724
rs28501175	4	151088449	0.00127422	0.000504392	2.52626	0.011529	0.000733383	0.000684311	1.07171	0.283851
rs7659254	4	151117893	-0.000695486	0.000791211	-0.879014	0.379394	0.00161897	0.00107257	1.50943	0.131189
rs1124359	4	151119353	0.000591857	0.000872885	0.678047	0.497742	-0.000393308	0.00118365	-0.332284	0.739675
rs76293759	4	151120468	0.000761951	0.000841136	0.90586	0.365011	0.000666716	0.00114053	0.584569	0.558838
rs76393648	4	151120496	0.000710156	0.00186098	0.381603	0.702756	0.00110451	0.00252303	0.437773	0.661551
rs114499212	4	151126635	0.00240907	0.00178557	1.34919	0.177277	0.00141969	0.00242132	0.586329	0.557655
rs17631799	4	151133778	9.6e-05	0.000997045	0.096248	0.923324	0.000382533	0.00135102	0.283144	0.777066
rs80038066	4	151141791	-0.00181369	0.00157213	-1.15365	0.248643	5.94e-05	0.00213016	0.0279083	0.977735
rs28405622	4	151148930	0.000667287	0.000462668	1.44226	0.14923	0.00083104	0.00062749	1.32439	0.185375
rs17503443	4	151152538	-0.000154378	0.00111885	-0.137979	0.890257	0.00067592	0.00151756	0.4454	0.656031
rs72732455	4	151154177	-0.000319874	0.000907668	-0.352412	0.724529	-0.000346931	0.00123036	-0.281975	0.777963
rs6812795	4	151161342	0.00103666	0.00158378	0.654549	0.512759	-0.00066704	0.00214606	-0.310821	0.755937
rs76217821	4	151163186	-0.000523843	0.00125249	-0.41824	0.675772	0.000873099	0.00169777	0.514261	0.60707
rs12501888	4	151168711	-0.000486656	0.00104495	-0.46572	0.641416	0.00345077	0.00141678	2.43565	0.0148657
rs2305979	4	151171082	-0.000205264	0.000865426	-0.237183	0.812515	0.000774965	0.00117264	0.660873	0.508694
rs59435073	4	151172930	0.000663793	0.000466123	1.42407	0.154427	0.00103269	0.000631977	1.63406	0.102247
rs72732472	4	151183352	0.001112	0.00107803	1.03151	0.302301	-0.000339209	0.00146136	-0.232118	0.816446
rs11059	4	151185651	0.00063259	0.000441274	1.43356	0.1517	0.00157728	0.000598196	2.63672	0.00837151
rs62344507	4	151191491	-0.000118696	0.000881921	-0.134588	0.892938	0.000740651	0.00119534	0.619614	0.535512
rs2290846	4	151199080	0.000656978	0.00046998	1.39789	0.162149	0.00102228	0.000637343	1.60398	0.10872
rs7654538	4	151201635	0.000570838	0.00043179	1.32203	0.18616	0.00141249	0.000585379	2.41295	0.0158244
rs79771066	4	151202810	0.00317711	0.00148186	2.144	0.032034	-0.00289759	0.00200832	-1.44279	0.14908
rs11099759	4	151202952	0.00129075	0.000956092	1.35003	0.177007	0.00311279	0.00129632	2.40125	0.0163399
rs114767081	4	151204852	0.00169922	0.00157394	1.0796	0.280323	0.000371865	0.00213364	0.174286	0.861641
rs6817154	4	151206319	0.000391595	0.000457794	0.855396	0.392333	0.00129023	0.000620662	2.07879	0.0376371
rs3749574	4	151207127	0.000344688	0.000456967	0.754296	0.450672	0.00134562	0.00061949	2.17213	0.0298464
rs999784	4	151208778	0.000643138	0.000441666	1.45616	0.145348	0.0016064	0.000598711	2.68309	0.00729492
rs75424229	4	151215662	0.00179989	0.00118297	1.52149	0.128137	0.00234322	0.00160357	1.46125	0.143947
rs75791947	4	151222340	-0.000120466	0.00157175	-0.0766441	0.938907	5.52e-05	0.00212937	0.0259094	0.97933
rs7656307	4	151226634	0.00243528	0.00134979	1.80419	0.0712031	0.00246299	0.00183033	1.34565	0.178417
rs77963405	4	151230284	0.000281433	0.00177952	0.158151	0.874338	0.000731313	0.00241127	0.303289	0.76167
rs1459743	4	151233261	-0.000216426	0.000944171	-0.229223	0.818695	3.1e-05	0.00127969	0.0242006	0.980693
rs6837957	4	151241258	0.000102675	0.000457067	0.224639	0.82226	0.00063608	0.000619536	1.0267	0.304561
rs11737450	4	151242312	0.000167732	0.000488665	0.343246	0.731414	0.000736514	0.000662432	1.11183	0.266211
rs17504013	4	151245237	-0.000699863	0.00105755	-0.661779	0.508113	0.000135629	0.00143352	0.0946121	0.924623
rs76322461	4	151247426	-0.00092247	0.00109828	-0.839922	0.400953	-0.00263201	0.00148879	-1.76788	0.0770818
rs79560716	4	151259958	-0.00120243	0.00144816	-0.830313	0.406363	-8.79e-05	0.00196283	-0.044792	0.964273
rs115211562	4	151266196	0.000450163	0.00088275	0.509956	0.610083	-2.28e-05	0.00119668	-0.0190222	0.984823
rs6843645	4	151271783	-0.000435621	0.000946309	-0.460337	0.645275	0.00014749	0.00128263	0.114991	0.908453
rs4458434	4	151275797	-0.000225912	0.000854212	-0.264468	0.79142	-0.000138478	0.00115779	-0.119605	0.904796
rs11946787	4	151294622	-4.2e-05	0.00046534	-0.0903373	0.928019	0.00036305	0.000630779	0.575559	0.564914
rs6823767	4	151295085	-0.000457285	0.000479455	-0.95376	0.340206	-0.000299206	0.000649942	-0.460357	0.64526
rs13139265	4	151300657	-0.000204715	0.000432786	-0.473017	0.636201	-0.000427191	0.000586555	-0.728305	0.466427
rs17504366	4	151307213	-0.000362625	0.000427913	-0.847428	0.396757	0.00033067	0.000579865	0.570253	0.568507
rs17504373	4	151307310	-0.000204504	0.00045549	-0.448975	0.65345	0.00014171	0.000617819	0.229372	0.81858
rs111374105	4	151312234	-0.00139023	0.00127814	-1.0877	0.276728	0.000161221	0.0017327	0.0930459	0.925867
rs75311820	4	151315885	0.00281627	0.00208205	1.35264	0.176171	0.00320957	0.0028226	1.1371	0.255498
rs77435068	4	151316610	-0.000500673	0.00113836	-0.439819	0.660068	-0.00143819	0.00154376	-0.931613	0.351537
rs7670869	4	151317116	0.0019838	0.00108959	1.82069	0.0686555	-0.000563407	0.00147691	-0.381478	0.702849
rs77341331	4	151325244	-0.00157744	0.00103466	-1.5246	0.127359	-0.000282354	0.00140209	-0.201381	0.840401
rs114053962	4	151327699	-0.000281608	0.00135144	-0.208376	0.834935	-0.00139718	0.00183214	-0.762594	0.445706
rs116557628	4	151340224	0.000510107	0.00152754	0.333941	0.738424	-0.00119638	0.00207148	-0.577549	0.563569
rs74913754	4	151340645	-0.00039994	0.000570403	-0.701154	0.483208	0.000524411	0.000773468	0.678	0.497772
rs13131637	4	151350707	0.000183608	0.000772514	0.237676	0.812133	-0.00132901	0.00104735	-1.26893	0.204468
rs6850737	4	151360912	0.00249859	0.00132187	1.89019	0.0587331	0.00142786	0.00179209	0.796755	0.425594
rs76411916	4	151366131	1.35e-05	0.00141118	0.00953228	0.992394	-0.000773888	0.0019126	-0.404625	0.685753
rs17504602	4	151367855	-0.000207808	0.000456173	-0.455546	0.648717	0.000117548	0.000618446	0.19007	0.849254
rs72734466	4	151370174	-0.000443596	0.000426324	-1.04051	0.298102	0.00026964	0.00057819	0.466352	0.640964
rs2134959	4	151372954	-0.000156602	0.000437775	-0.357723	0.720551	-0.000695879	0.000593744	-1.17202	0.241191
rs75249788	4	151374798	-0.000165225	0.00053187	-0.31065	0.756067	0.000653817	0.000721027	0.906786	0.364521
rs72734471	4	151375875	-0.0021776	0.00110779	-1.96571	0.0493328	-0.00217298	0.00150174	-1.44697	0.147905
rs114528853	4	151397340	-0.00208011	0.00169014	-1.23073	0.218425	-0.00420331	0.00229213	-1.8338	0.0666852
rs72734483	4	151406257	0.00204668	0.00157854	1.29656	0.194784	0.00193704	0.00213905	0.905561	0.365169
rs76655501	4	151406576	-0.000678566	0.00104832	-0.647287	0.517447	-0.000815087	0.00142114	-0.573543	0.566278
rs79057489	4	151406667	-7.08e-05	0.00159637	-0.04437	0.96461	-0.000738043	0.00216415	-0.341032	0.73308
rs13102532	4	151413637	0.000247467	0.000491621	0.50337	0.614705	0.000390274	0.000666514	0.585546	0.558181
rs12507785	4	151418747	-0.000548488	0.000567997	-0.965654	0.334218	0.000265017	0.000769959	0.344196	0.730699
rs6856287	4	151423133	0.00102573	0.00108296	0.94715	0.343563	0.00188117	0.00146998	1.27973	0.200642
rs115862897	4	151431506	-0.00178743	0.00170338	-1.04934	0.294021	-0.00338372	0.00230872	-1.46563	0.142751
rs11099765	4	151432767	0.000303452	0.000427011	0.710642	0.477307	-0.000485351	0.000579235	-0.837918	0.402078
rs62344705	4	151443988	-0.000281988	0.000456604	-0.617577	0.536855	0.000104721	0.000619316	0.169092	0.865725
rs13150736	4	151446347	4.43e-05	0.000431319	0.102688	0.918211	-0.000392301	0.000584816	-0.670811	0.502341
rs78339603	4	151449814	-0.000248835	0.00103533	-0.240344	0.810064	-0.00163346	0.00140357	-1.16379	0.244509
rs75671521	4	151450555	-0.00103245	0.00143497	-0.719495	0.471837	-0.00126016	0.00194523	-0.647819	0.517102
rs10035076	4	151462622	0.00013827	0.000459237	0.301086	0.763349	8.93e-05	0.00062278	0.14334	0.886022
rs17504896	4	151476381	0.00231362	0.00211172	1.09561	0.273251	0.00121633	0.00286199	0.424994	0.670842
rs115421037	4	151476558	0.00287566	0.00190916	1.50624	0.132006	-0.00393858	0.002588	-1.52186	0.128045
rs80124325	4	151477957	-0.000298906	0.00178941	-0.167042	0.867337	-0.000408922	0.00242521	-0.168613	0.866101
rs72736311	4	151479755	0.00180623	0.00132341	1.36483	0.172307	0.00176967	0.00179404	0.986417	0.323929
rs1976494	4	151481857	-0.000176397	0.000427379	-0.412742	0.679796	-0.000662263	0.000579421	-1.14297	0.253051
rs114742026	4	151491680	-0.00195942	0.00170707	-1.14783	0.251041	-0.00329968	0.00231448	-1.42567	0.153966
rs115370855	4	151499138	-0.000766486	0.000923453	-0.830022	0.406527	0.0015962	0.00125173	1.2752	0.202241
rs77836728	4	151501441	-0.000182646	0.00159341	-0.114626	0.908742	0.000178656	0.00216031	0.0826994	0.934091
rs35879351	4	151520216	0.00161749	0.00126035	1.28336	0.199366	-0.00155191	0.00170857	-0.90831	0.363715
rs114584672	4	151533523	-0.00125498	0.00131909	-0.951394	0.341405	0.00118759	0.00178754	0.66437	0.506454
rs13122169	4	151534448	8.19e-05	0.000903961	0.0906305	0.927786	-0.00120749	0.00122543	-0.985363	0.324447
rs76665344	4	151536725	-0.000539305	0.00141994	-0.379808	0.704088	0.00211378	0.00192542	1.09783	0.272281
rs116687650	4	151541239	-0.000997469	0.00159724	-0.624496	0.532302	-0.00133449	0.00216438	-0.61657	0.537519
rs66509882	4	151543429	-0.000678715	0.000888003	-0.764316	0.44468	-0.000291407	0.00120348	-0.242136	0.808675
rs6847725	4	151547243	0.00154064	0.00107226	1.43681	0.150772	-0.000803224	0.00145338	-0.552659	0.580497
rs112580708	4	151549874	-0.000699236	0.00126087	-0.554567	0.579192	0.000718087	0.00170944	0.420072	0.674433
rs9790393	4	151564453	0.00152938	0.00107311	1.42518	0.154105	-0.000867035	0.00145449	-0.596109	0.551103
rs74774915	4	151585947	-0.00233455	0.00103403	-2.25771	0.0239642	-0.00319644	0.00140233	-2.27937	0.0226458
rs76763980	4	151589256	0.00339152	0.00191182	1.77397	0.0760687	-0.00418324	0.00259168	-1.6141	0.106506
rs181859487	4	151608097	-0.000105424	0.00168959	-0.0623962	0.950247	-0.000657156	0.00229068	-0.286882	0.774203
rs114022802	4	151627521	0.000955892	0.00165379	0.578	0.563265	-0.00291199	0.0022419	-1.29889	0.193982
rs113383397	4	151647865	-0.00112675	0.00183339	-0.614573	0.538837	-0.00346032	0.00248461	-1.3927	0.16371
rs13145181	4	151653525	0.00102802	0.000942507	1.09073	0.275393	0.00170096	0.00127746	1.33152	0.18302
rs74928361	4	151654752	0.00342478	0.00179177	1.9114	0.0559542	-0.000205764	0.00242916	-0.0847059	0.932495
rs72738329	4	151660527	-0.000461346	0.000717204	-0.643257	0.520058	-0.000453295	0.0009724	-0.46616	0.641101
rs13147122	4	151662114	0.000615528	0.000780881	0.788249	0.430552	-0.000847289	0.00105878	-0.800255	0.423564
rs115840608	4	151673310	0.00115422	0.00105469	1.09438	0.273791	-0.000259857	0.00143002	-0.181715	0.855806
rs113996104	4	151679315	-0.000640211	0.00133159	-0.480785	0.63067	0.00379034	0.00180469	2.10027	0.035706
rs11733977	4	151684787	-0.000209553	0.00173882	-0.120515	0.904076	0.000660428	0.00235621	0.280292	0.779253
rs77360785	4	151687869	0.00317971	0.00203507	1.56246	0.118181	-0.00452631	0.00275905	-1.64053	0.100896
rs79486867	4	151692039	0.00262834	0.00193921	1.35536	0.175303	-0.00111954	0.00262946	-0.425768	0.670277
rs72719607	4	151699798	0.00209788	0.00160229	1.3093	0.190433	-9.48e-05	0.00217251	-0.0436168	0.96521
rs62346343	4	151706926	0.000105731	0.000536494	0.197077	0.843767	-0.000140001	0.00072736	-0.192479	0.847367
rs1129998	4	151719263	-0.000258002	0.000492322	-0.524052	0.600243	0.000380614	0.000667278	0.570398	0.568408
rs116015734	4	151724769	0.000413033	0.00188219	0.219442	0.826306	0.00187436	0.00255181	0.734523	0.462631
rs114297997	4	151726141	-0.000678307	0.00158843	-0.42703	0.669357	-0.00149606	0.0021528	-0.694937	0.487095
rs76713674	4	151726971	-0.000845342	0.00163472	-0.517117	0.605075	0.000270936	0.00221603	0.122262	0.902692
rs76973384	4	151727005	-0.000116755	0.00129869	-0.0899017	0.928365	-0.001073	0.00176025	-0.609571	0.542147
rs13126280	4	151730147	0.000644852	0.000785569	0.820872	0.41172	-0.000942224	0.00106514	-0.884605	0.37637
rs6836854	4	151742349	0.00139471	0.00093905	1.48523	0.137484	0.00234919	0.00127292	1.84551	0.0649639
rs115691841	4	151745861	0.00036518	0.000871593	0.418979	0.675231	0.00192302	0.00118175	1.62727	0.103681
rs77481007	4	151747432	0.000779159	0.00107034	0.727954	0.466643	0.00181412	0.00145203	1.24936	0.211534
rs11737590	4	151751369	0.00112809	0.000981059	1.14987	0.2502	-0.000239466	0.00133002	-0.180047	0.857116
rs11735845	4	151765336	4.81e-05	0.00114251	0.0421183	0.966404	0.0031215	0.00154871	2.01555	0.0438476
rs10012720	4	151772410	-0.00035401	0.000428148	-0.826841	0.408328	-0.000716278	0.000580607	-1.23367	0.217326
rs1782360	4	151773593	0.00112631	0.000979552	1.14982	0.250218	5.8e-05	0.00132772	0.043677	0.965162
rs11099777	4	151775259	-0.000917701	0.00087273	-1.05153	0.293017	-0.00031816	0.00118258	-0.269038	0.7879
rs116214375	4	151778354	-0.00149969	0.00167413	-0.895799	0.370361	-0.00404019	0.00226922	-1.78043	0.0750069
rs79680228	4	151778444	-0.00255868	0.00194791	-1.31355	0.188999	-0.00367961	0.00264147	-1.39301	0.163617
rs72719663	4	151793903	-0.00211628	0.00124035	-1.7062	0.0879718	-0.0033768	0.00168145	-2.00827	0.0446157
rs76192899	4	151805588	-0.000690917	0.00143939	-0.480006	0.631224	-0.00217577	0.00195131	-1.11503	0.264838
rs7655512	4	151821607	0.000431803	0.000703148	0.6141	0.53915	0.00215665	0.000953283	2.26234	0.0236774
rs16998833	4	151836933	-0.00184482	0.00133274	-1.38423	0.16629	-0.00122837	0.00180595	-0.680179	0.496392
rs17505402	4	151843426	5.8e-05	0.000550766	0.105239	0.916186	-0.000805732	0.000746659	-1.07912	0.280537
rs114833356	4	151847679	0.000326675	0.00175699	0.185928	0.852501	2.7e-05	0.00238129	0.0113407	0.990952
rs958516	4	151850646	-0.000134705	0.00118573	-0.113605	0.909551	-0.000107853	0.00160809	-0.0670688	0.946527
rs79160536	4	151860874	-0.000235431	0.00130932	-0.179811	0.857301	-0.00155464	0.0017745	-0.876099	0.380977
rs72719701	4	151866627	-0.00162609	0.00124974	-1.30114	0.19321	-0.00257128	0.00169384	-1.51802	0.129011
rs114269228	4	151874439	-0.00036506	0.00164094	-0.22247	0.823948	-0.000636868	0.00222419	-0.286337	0.774621
rs74409634	4	151898642	-0.000516312	0.00161039	-0.320613	0.748504	-6.86e-05	0.00218311	-0.0314151	0.974939
rs75442380	4	151908291	-0.00213233	0.00174199	-1.22408	0.220925	-0.00354237	0.00236201	-1.49973	0.133686
rs76211772	4	151923264	0.000689173	0.00106809	0.645237	0.518774	0.00154966	0.00144824	1.07003	0.284607
rs7665597	4	151936149	-3.51e-05	0.00060424	-0.0581271	0.953647	0.000902672	0.000819086	1.10205	0.270442
rs77219850	4	151961655	-0.00129755	0.00141067	-0.919814	0.357671	-0.00224831	0.00191303	-1.17526	0.239892
rs79541792	4	151979814	-0.00217673	0.0011549	-1.88479	0.0594597	-0.000523448	0.00156573	-0.334316	0.738142
rs116348776	4	151991544	0.000114583	0.00135722	0.0844245	0.932719	-0.00145046	0.0018399	-0.788336	0.430501
rs78100161	4	152016844	0.00228862	0.000843304	2.71388	0.00665041	0.0023961	0.00114359	2.09524	0.0361505
rs4696227	4	152020251	0.000778828	0.00104125	0.747975	0.454476	0.000523499	0.00141221	0.370694	0.710865
rs116408881	4	152029716	-0.000156803	0.00144858	-0.108246	0.913801	-0.000835731	0.00196328	-0.425682	0.67034
rs114523448	4	152035299	-0.000927896	0.00157358	-0.589673	0.555411	-0.00151611	0.00213311	-0.710751	0.477239
rs28593016	4	152047365	0.00111202	0.00106017	1.04891	0.29422	0.00167074	0.00143726	1.16245	0.245056
rs76021957	4	152050349	0.00099381	0.00136393	0.728634	0.466226	-0.00114598	0.00184933	-0.619673	0.535473
rs77577197	4	152062184	-0.00248103	0.00116737	-2.12531	0.0335612	0.000197379	0.00158228	0.124743	0.900727
rs10964	4	152063021	0.00117212	0.00100961	1.16097	0.245655	0.00118588	0.00136857	0.866504	0.386214
rs6818900	4	152065684	-7.65e-05	0.000429629	-0.178143	0.858611	0.000443212	0.00058237	0.761049	0.446628
rs6846323	4	152069566	0.000979587	0.000746326	1.31254	0.189337	0.00111634	0.00101199	1.10311	0.26998
rs116747963	4	152088145	0.000422534	0.00152211	0.277596	0.781322	0.000333899	0.00206464	0.161722	0.871525
rs75564460	4	152102925	0.00110491	0.001586	0.696669	0.48601	-0.000613691	0.00214986	-0.285455	0.775295
rs12500168	4	152105152	0.000832548	0.00108028	0.770675	0.4409	0.000887031	0.00146499	0.605486	0.544857
rs12644496	4	152105348	0.000613791	0.000696642	0.88107	0.378281	0.00125033	0.000943953	1.32457	0.185314
rs7681468	4	152109242	0.000275381	0.000885026	0.311155	0.755683	0.00133019	0.00119962	1.10884	0.2675
rs6812695	4	152113451	0.000919337	0.00107852	0.852409	0.393988	0.00063364	0.00146216	0.433358	0.664755
rs77376201	4	152120597	-0.00200038	0.00124377	-1.60833	0.107764	0.00118104	0.00168589	0.700544	0.483588
rs12503016	4	152143046	0.000187817	0.000889658	0.211111	0.832801	0.0013007	0.00120614	1.07841	0.280853
rs75971837	4	152144408	0.000581188	0.00210787	0.275723	0.782761	0.00246746	0.00285805	0.863337	0.387953
rs79226226	4	152148145	-0.00148533	0.00167232	-0.888187	0.374441	0.000129401	0.00226724	0.0570744	0.954486
rs78592572	4	152159316	-0.00114951	0.000902082	-1.27428	0.202564	-0.00167902	0.00122273	-1.37317	0.169699
rs17633654	4	152159560	0.000691516	0.00112133	0.616692	0.537438	0.00235943	0.00152124	1.55099	0.120905
rs72723791	4	152162118	-0.00086966	0.00102412	-0.849176	0.395784	-0.00114891	0.00138856	-0.827415	0.408003
rs12509302	4	152164786	0.000159942	0.000505067	0.316675	0.751491	0.00042852	0.000684939	0.625633	0.531556
rs10019075	4	152170354	0.000225993	0.000428392	0.527536	0.597822	-0.000160836	0.000580778	-0.276932	0.781832
rs17505984	4	152184264	0.000164187	0.00128825	0.12745	0.898584	0.00251543	0.00174682	1.44001	0.149866
rs77434747	4	152187218	-0.0013914	0.00086837	-1.60231	0.109089	-0.000485183	0.00117721	-0.412147	0.680232
rs36097019	4	152201053	0.000213012	0.000429126	0.496385	0.619623	-0.000119001	0.0005818	-0.204539	0.837933
rs80278913	4	152206481	-0.00111658	0.00160482	-0.695762	0.486578	-0.00184151	0.00217533	-0.846543	0.397251
rs13126069	4	152212486	0.000201125	0.000429669	0.468093	0.639718	-0.000138343	0.000582552	-0.237477	0.812287
rs2407221	4	152212603	-0.000238158	0.0012092	-0.196955	0.843863	0.00263925	0.00163938	1.60991	0.107419
rs115188497	4	152215052	0.0033106	0.00204605	1.61804	0.105655	0.00330907	0.00277251	1.19353	0.232663
rs7668541	4	152216154	-0.000350246	0.00120818	-0.289896	0.771896	0.00250673	0.00163791	1.53044	0.125908
rs4610316	4	152220971	0.000119234	0.000431423	0.276373	0.782261	-0.000147324	0.000584994	-0.251839	0.801166
rs72725936	4	152227218	-0.000233797	0.00131522	-0.177762	0.85891	0.00114511	0.00178299	0.642241	0.520717
rs17634012	4	152228827	-0.000229709	0.000444202	-0.517128	0.605067	-0.000243305	0.000602223	-0.404011	0.686205
rs114766274	4	152230379	0.00121354	0.00151209	0.802558	0.422231	0.00679869	0.00204951	3.31723	0.000909242
rs2651321	4	152235635	0.000999019	0.000759106	1.31605	0.188159	0.000161647	0.00102888	0.157109	0.875159
rs17590964	4	152235761	0.000268885	0.000676653	0.397375	0.691091	0.000620332	0.000917568	0.67606	0.499003
rs4696246	4	152238115	-0.000420312	0.000445813	-0.9428	0.345784	-0.00048643	0.000604533	-0.804638	0.421029
rs79468174	4	152238252	0.000537337	0.00191619	0.28042	0.779156	-0.00502824	0.00259748	-1.93582	0.0528912
rs112983124	4	152240214	-0.00267583	0.00117136	-2.28437	0.0223503	-0.0036437	0.00158807	-2.29441	0.0217675
rs74983064	4	152243198	0.00133588	0.00203433	0.65667	0.511394	0.000427127	0.00275717	0.154915	0.876889
rs76467585	4	152247936	-0.00128816	0.00161704	-0.796618	0.425674	0.00145726	0.00219256	0.664641	0.506281
rs6810430	4	152259759	0.000164507	0.000430013	0.382562	0.702045	-0.000278144	0.00058294	-0.47714	0.633263
rs11099805	4	152269077	0.000271759	0.000505551	0.537551	0.590888	0.000535273	0.000685531	0.780815	0.434912
rs12499534	4	152275144	0.000674879	0.00064867	1.0404	0.298153	0.00151072	0.000879448	1.71781	0.085833
rs114102719	4	152280642	0.00333591	0.00134428	2.48155	0.0130816	0.00151838	0.0018218	0.833449	0.404592
rs76057780	4	152282974	-0.00180923	0.000966557	-1.87183	0.0612309	0.00150836	0.00131037	1.15109	0.249696
rs11930433	4	152292015	-0.000219188	0.000443339	-0.494403	0.621022	-0.000158928	0.000600927	-0.264472	0.791417
rs114659729	4	152306675	0.00146882	0.00133051	1.10395	0.269616	0.0037763	0.00180332	2.09408	0.0362537
rs72725976	4	152324434	-0.00120015	0.000972034	-1.23468	0.216952	-0.00167849	0.00131649	-1.27498	0.202317
rs113403355	4	152328674	-0.00255267	0.00124134	-2.05639	0.0397457	-0.00231806	0.00168262	-1.37765	0.168311
rs72725978	4	152330065	0.00141572	0.00169243	0.836503	0.402873	0.00424496	0.00229457	1.85	0.064314
rs7675933	4	152331521	0.000807132	0.000646584	1.2483	0.211921	0.00179768	0.000876642	2.05065	0.040302
rs114220117	4	152340150	-0.00137474	0.00121394	-1.13247	0.257439	-0.00125361	0.0016449	-0.762119	0.44599
rs115152654	4	152353154	-0.00213426	0.00164853	-1.29464	0.195445	-0.00131231	0.00223381	-0.587475	0.556885
rs2709828	4	152355268	0.000174441	0.000428774	0.406837	0.684128	-0.000159292	0.000581409	-0.273976	0.784104
rs116034216	4	152364157	0.000206697	0.0020797	0.0993879	0.92083	0.00388495	0.00281791	1.37866	0.168
rs72728103	4	152377549	-0.00300584	0.00131097	-2.29284	0.0218581	-0.00422672	0.00177716	-2.37836	0.0173903
rs72728104	4	152378561	-7.87e-06	0.00124249	-0.00633507	0.994945	-0.000564706	0.0016843	-0.335277	0.737416
rs75335607	4	152383533	-0.000475253	0.00138352	-0.34351	0.731215	-0.00125002	0.00187487	-0.666724	0.504949
rs114934678	4	152403487	0.000430745	0.00136222	0.316208	0.751845	0.00366731	0.00184574	1.98691	0.0469335
rs17591223	4	152405796	0.000511196	0.00143171	0.357052	0.721053	0.00143752	0.00194015	0.740932	0.458735
rs75924866	4	152417674	-0.00107973	0.00153805	-0.70201	0.482673	-0.00218968	0.0020855	-1.04995	0.29374
rs11099819	4	152430178	0.000206399	0.0004292	0.480893	0.630593	-0.0001138	0.000581871	-0.195576	0.844942
rs10024847	4	152443840	-0.000580577	0.000431337	-1.34599	0.178305	-0.000812149	0.000584587	-1.38927	0.164752
rs56335348	4	152453207	0.000156671	0.0017458	0.0897413	0.928493	0.000250927	0.00236627	0.106043	0.915548
rs17027663	4	152453654	0.00123171	0.000629532	1.95654	0.0504023	0.000530241	0.000853709	0.621103	0.534533
rs115872687	4	152467136	0.00607113	0.00181763	3.34013	0.000837479	0.00509463	0.00246358	2.06798	0.0386427
rs77345374	4	152477804	0.000702683	0.00108858	0.645506	0.5186	-0.00190607	0.00147637	-1.29105	0.196687
rs113402592	4	152489984	0.00293902	0.00126293	2.32714	0.0199587	0.00169246	0.0017119	0.988641	0.32284
rs114165779	4	152493988	-0.00105153	0.00166694	-0.630813	0.528163	-0.0012863	0.00225868	-0.569491	0.569024
rs72728190	4	152495096	-0.00301148	0.00113591	-2.65115	0.0080223	-0.00306544	0.00153965	-1.991	0.0464818
rs7683134	4	152503362	-0.000754817	0.000450076	-1.67709	0.0935264	-0.000338894	0.000610166	-0.555414	0.578612
rs62329100	4	152504379	-0.000649377	0.000763692	-0.850313	0.395152	0.000276021	0.0010355	0.266559	0.789809
rs72728194	4	152505856	0.00190072	0.00169937	1.11848	0.263361	0.00606327	0.00230435	2.63123	0.00850819
rs6535807	4	152521650	0.000462225	0.000751742	0.614872	0.53864	0.00018371	0.00101918	0.180252	0.856955
rs111372146	4	152535973	0.00103918	0.00171728	0.605131	0.545092	0.00144333	0.00232812	0.619957	0.535286
rs115696569	4	152544119	0.00330167	0.00120416	2.74189	0.00610898	0.00113631	0.0016324	0.696095	0.48637
rs78838790	4	152554986	-0.00103293	0.00108642	-0.950767	0.341723	0.0012206	0.00147248	0.828936	0.407141
rs10022023	4	152560731	-0.000688555	0.000449575	-1.53157	0.12563	-0.000391508	0.000609665	-0.642169	0.520764
rs111317630	4	152569962	0.000822951	0.00134983	0.609668	0.542082	0.000387745	0.00183012	0.211869	0.832209
rs61744219	4	152577397	-0.0027709	0.00169271	-1.63696	0.101639	-0.00183685	0.00229521	-0.800297	0.423539
rs28672085	4	152580678	0.000899429	0.000658953	1.36494	0.172274	0.00213109	0.000892983	2.38648	0.017011
rs75005416	4	152583764	0.00160415	0.00161	0.996368	0.319072	0.000950827	0.00218088	0.435984	0.662849
rs116558900	4	152606198	0.000851582	0.00132837	0.641074	0.521475	0.000644706	0.00180142	0.357887	0.720428
rs10028410	4	152606573	-0.000225743	0.000427605	-0.527923	0.597553	0.000631307	0.000579654	1.08911	0.276106
rs4696289	4	152621237	-0.000630304	0.000453539	-1.38975	0.164607	-0.000254955	0.000614831	-0.414675	0.67838
rs72730144	4	152623485	-0.00270406	0.0010593	-2.55269	0.0106899	-0.00337206	0.00143509	-2.34971	0.0187887
rs35487764	4	152637228	0.000621508	0.00203466	0.30546	0.760016	-0.00352941	0.00275766	-1.27986	0.200595
rs150143576	4	152646690	-0.00123968	0.00169472	-0.731496	0.464477	0.00382385	0.00229741	1.66442	0.0960296
rs35366415	4	152646991	0.000286306	0.000770398	0.371634	0.710165	-0.00110813	0.00104452	-1.0609	0.288736
rs115803259	4	152666143	-0.00271992	0.00155777	-1.74604	0.0808053	-0.00291585	0.00211226	-1.38044	0.167452
rs7663045	4	152676350	-0.000310432	0.000427588	-0.726007	0.467835	0.000507023	0.000579504	0.874926	0.381615
rs3805356	4	152680701	-0.000738694	0.000443121	-1.66703	0.09551	-0.000524597	0.000600598	-0.873458	0.382414
rs11556167	4	152682046	0.00100839	0.000664563	1.51738	0.129173	0.00211209	0.000900954	2.34428	0.0190647
rs1469485	4	152687066	-0.000621169	0.000954179	-0.650998	0.515048	-0.000656834	0.0012934	-0.507834	0.61157
rs114012740	4	152688978	-0.00133037	0.00164008	-0.811156	0.417276	-0.00168678	0.0022239	-0.758477	0.448166
rs78920152	4	152692936	0.00108098	0.00152842	0.70725	0.479411	0.00255109	0.00207284	1.23072	0.218429
rs115687548	4	152693096	-0.00144546	0.00122921	-1.17593	0.239625	-0.00136549	0.00166584	-0.819701	0.412387
rs72730169	4	152711052	-0.00125091	0.00087239	-1.43389	0.151604	-0.000786157	0.00118249	-0.664831	0.506159
rs62328981	4	152718396	-0.000468779	0.000494672	-0.947656	0.343306	-0.000347777	0.000670359	-0.518792	0.603907
rs59699204	4	152723597	0.00122502	0.000650195	1.88408	0.0595556	0.00234215	0.000881838	2.65599	0.007908
rs11943626	4	152732197	0.000207307	0.000444494	0.466389	0.640937	0.000973539	0.000602642	1.61545	0.106214
rs17027878	4	152744583	-0.000980523	0.000720555	-1.36079	0.173582	-0.00131239	0.000976801	-1.34356	0.179092
rs75656451	4	152749537	-0.00254373	0.00158333	-1.60657	0.108151	-0.0023656	0.00214674	-1.10195	0.270484
rs1385253	4	152749595	0.000285812	0.000515041	0.55493	0.578943	0.00045974	0.000697883	0.658764	0.510048
rs17360524	4	152758184	-0.00183332	0.00170028	-1.07825	0.280923	0.00125767	0.00230634	0.545308	0.585542
rs361202	4	152758408	0.000168786	0.000489794	0.344607	0.73039	0.000742028	0.000663891	1.1177	0.263698
rs76989308	4	152763382	0.000600351	0.00138914	0.432174	0.665615	0.00114761	0.0018826	0.609588	0.542136
rs72730193	4	152764439	2.75e-05	0.000712752	0.038582	0.969224	-0.00172753	0.000966088	-1.78817	0.0737497
rs2666979	4	152765086	0.000317791	0.000426579	0.744978	0.456286	0.000744561	0.000578245	1.28762	0.197879
rs361104	4	152774824	0.00048677	0.000440979	1.10384	0.269663	0.0013382	0.000597571	2.2394	0.025131
rs7657092	4	152779838	0.000237137	0.000576368	0.411434	0.680754	0.001723	0.000781355	2.20515	0.0274445
rs74819711	4	152782184	0.000893093	0.000846249	1.05535	0.291264	0.00348709	0.00114751	3.03883	0.00237521
rs17027958	4	152782639	-7.58e-05	0.000632023	-0.11987	0.904586	0.00157196	0.000857145	1.83395	0.0666619
rs55825053	4	152783270	-0.000417176	0.000678371	-0.614968	0.538576	-0.00087899	0.000919595	-0.955844	0.339152
rs361171	4	152785361	4.14e-05	0.000429654	0.0962812	0.923297	8.06e-05	0.000582334	0.138468	0.889871
rs72732129	4	152795579	-0.000542762	0.00166016	-0.326933	0.743719	0.00343839	0.00225024	1.52801	0.126511
rs13113197	4	152798712	0.000218087	0.000625532	0.348642	0.727358	0.00111956	0.000848019	1.32021	0.186767
rs149581022	4	152800929	0.00313414	0.00171831	1.82397	0.0681584	-0.00108905	0.00232892	-0.46762	0.640057
rs13131935	4	152806187	0.00121005	0.000654247	1.84952	0.0643832	0.00194607	0.000887176	2.19356	0.0282681
rs57864042	4	152808694	-0.000464805	0.000558897	-0.831646	0.405609	-0.00189386	0.000757936	-2.49871	0.0124653
rs115814112	4	152811236	0.00179281	0.00169108	1.06016	0.289075	0.000710726	0.0022925	0.310022	0.756544
rs4696301	4	152812899	6.86e-05	0.000482932	0.142099	0.887002	-0.000909599	0.000654636	-1.38947	0.16469
rs518253	4	152813933	0.000284911	0.000630524	0.451864	0.651368	0.00112589	0.000854822	1.31711	0.187803
rs111982558	4	152814980	0.00112961	0.00178546	0.632672	0.526949	0.0027178	0.00241944	1.12332	0.261302
rs35642600	4	152816474	-0.000662908	0.00150877	-0.439369	0.660395	-0.000581844	0.00204524	-0.284487	0.776037
rs361133	4	152817310	0.000393679	0.000577549	0.681638	0.495468	0.00153867	0.000782779	1.96565	0.0493405
rs173411	4	152822767	0.000556806	0.000580488	0.959202	0.337458	0.00166375	0.000786789	2.11461	0.0344641
rs114313363	4	152827104	-0.00034849	0.000874722	-0.398401	0.690335	0.00100012	0.00118596	0.843298	0.399063
rs79526903	4	152844175	-0.000488067	0.000900934	-0.541735	0.588002	0.000222102	0.00122107	0.181892	0.855668
rs116767475	4	152845665	-0.000403107	0.00139262	-0.289458	0.772231	-0.00244072	0.00188774	-1.29293	0.196036
rs360941	4	152855276	0.00130923	0.00132886	0.985231	0.324511	-0.00066543	0.00180119	-0.36944	0.7118
rs17028200	4	152861080	-0.00158369	0.00162347	-0.975494	0.329316	0.00471173	0.00220125	2.14048	0.032317
rs4696308	4	152862093	-0.000781083	0.00121445	-0.643157	0.520123	-0.000656699	0.00164614	-0.398933	0.689943
rs361147	4	152890563	-0.000467821	0.000433776	-1.07848	0.280819	0.000267785	0.000588098	0.455341	0.648865
rs75856662	4	152902062	-0.000136622	0.00151375	-0.0902544	0.928085	-0.000245533	0.00205105	-0.11971	0.904713
rs360929	4	152907700	-0.001082	0.000601821	-1.79788	0.0721968	0.00105337	0.000815877	1.29109	0.196674
rs78319339	4	152909370	-0.0014651	0.00167219	-0.876158	0.380945	0.00249161	0.002268	1.09859	0.271948
rs71618390	4	152910668	0.000173086	0.00136575	0.126733	0.899152	0.000178761	0.0018513	0.0965593	0.923076
rs114060627	4	152911793	0.00214608	0.000816601	2.62806	0.00858767	0.00206054	0.00110717	1.86108	0.0627342
rs10857264	4	152914190	-0.000286735	0.000469805	-0.610327	0.541646	-0.00177308	0.000636777	-2.78446	0.00536208
rs78783624	4	152925601	-0.000674656	0.000829404	-0.813422	0.415977	0.000209088	0.00112462	0.185919	0.852508
rs11932773	4	152926015	-0.00114981	0.000862333	-1.33336	0.182413	-0.00255776	0.00116929	-2.18745	0.0287107
rs72732181	4	152930221	-0.00230092	0.00132176	-1.7408	0.0817202	0.00157741	0.00179201	0.880243	0.378728
rs77656097	4	152932315	-0.000358174	0.00131108	-0.27319	0.784708	0.00143954	0.00177699	0.810102	0.417882
rs114730133	4	152935586	-0.00184279	0.00191736	-0.961108	0.336499	0.00383754	0.00259826	1.47697	0.139686
rs72732186	4	152940247	-0.000790935	0.000850808	-0.929628	0.352564	-0.0015903	0.00115327	-1.37895	0.167912
rs116645987	4	152942291	-0.000804207	0.00196878	-0.408479	0.682922	0.00330556	0.00266835	1.2388	0.215419
rs17028413	4	152947377	-0.00246758	0.000975829	-2.52871	0.0114489	-0.00479678	0.00132295	-3.62582	0.000288095
rs17028449	4	152956580	-0.000752976	0.0005661	-1.33011	0.183482	0.000856837	0.000767424	1.11651	0.264205
rs28574816	4	152961050	-0.000599154	0.000711608	-0.841972	0.399804	0.00143714	0.000964795	1.48958	0.136336
rs11940348	4	152965366	0.000873925	0.00050925	1.7161	0.0861444	-0.000556324	0.000690517	-0.805663	0.420438
rs72734204	4	152971355	-0.000695422	0.00112769	-0.616677	0.537448	0.00273099	0.00152877	1.7864	0.0740359
rs10025575	4	152980819	-0.000495745	0.000440082	-1.12648	0.259962	-0.00182458	0.000596761	-3.05747	0.0022323
rs77324318	4	152982662	0.00021353	0.00144197	0.148083	0.882278	0.000119565	0.00195483	0.0611638	0.951229
rs72734212	4	152989810	-0.00121225	0.000863797	-1.40339	0.160501	-0.00016355	0.00117082	-0.139689	0.888906
rs76526761	4	152990148	-0.000407048	0.000752051	-0.54125	0.588336	0.00130028	0.00101954	1.27536	0.202184
rs71618394	4	152991094	-0.00175768	0.000670346	-2.62206	0.00874054	-0.000748896	0.000909409	-0.823497	0.410226
rs116118349	4	152991985	-0.00109545	0.00152521	-0.718231	0.472615	-0.0015167	0.00206752	-0.733583	0.463204
rs78755190	4	153000478	6.42e-05	0.00129827	0.0494855	0.960532	0.00291107	0.00176014	1.65389	0.0981514
rs78520844	4	153003263	-0.000805442	0.00144131	-0.558825	0.576282	-0.000894877	0.00195371	-0.458039	0.646925
rs10006527	4	153004679	2.84e-05	0.000481416	0.0590639	0.952901	-0.00141164	0.000652475	-2.16351	0.0305024
rs76931564	4	153006446	0.000386635	0.00126269	0.306199	0.759453	-0.00339788	0.00171184	-1.98493	0.0471534
rs13108040	4	153007734	-0.000357372	0.00058879	-0.60696	0.543878	0.000245352	0.000798209	0.307379	0.758555
rs4696130	4	153010485	-0.000193815	0.000426835	-0.454075	0.649775	-0.00167417	0.000578627	-2.89335	0.00381178
rs7663766	4	153011210	0.000785442	0.000465308	1.68801	0.0914113	-0.00113672	0.000630749	-1.80217	0.0715197
rs76605149	4	153012841	-0.00143142	0.00195778	-0.731146	0.464691	0.000637468	0.00265493	0.240107	0.810247
rs1991223	4	153019169	-0.000692372	0.00047358	-1.462	0.143743	-0.00106313	0.000642001	-1.65596	0.0977307
rs116008378	4	153021228	0.00264085	0.00115784	2.28084	0.0225587	0.00113543	0.00157002	0.723192	0.469562
rs11726420	4	153028696	0.00252009	0.00123484	2.04082	0.04127	-0.00095687	0.00167429	-0.571508	0.567656
rs72734266	4	153039864	-0.00113696	0.000798814	-1.42331	0.154648	0.00096404	0.00108301	0.890151	0.373385
rs34349153	4	153053114	0.000515471	0.000431013	1.19595	0.231717	0.00143142	0.000584273	2.44992	0.0142893
rs114047108	4	153068922	0.00218157	0.00183939	1.18603	0.235613	0.00157866	0.00249363	0.633079	0.526683
rs11726930	4	153074776	-0.000960014	0.00046957	-2.04445	0.0409097	-0.00161016	0.000636921	-2.52804	0.0114706
rs11099843	4	153074842	-0.000964473	0.000437053	-2.20677	0.0273312	-0.00117475	0.000592628	-1.98227	0.0474501
rs6849753	4	153079222	-0.00270396	0.00160466	-1.68507	0.0919766	-0.00241363	0.00217599	-1.10921	0.26734
rs115840791	4	153085257	0.00173825	0.00122355	1.42065	0.155418	0.00316955	0.00165888	1.91065	0.0560499
rs13136582	4	153089952	-0.00162915	0.000911061	-1.78819	0.0737459	0.00129282	0.00123516	1.04668	0.295247
rs6849420	4	153090442	0.00096466	0.000509614	1.89292	0.058369	-0.00112122	0.000690882	-1.62288	0.104617
rs17361342	4	153090603	-0.00171184	0.00129701	-1.31983	0.186891	-0.00193659	0.00175823	-1.10145	0.270703
rs72736224	4	153095097	-0.000752429	0.000809	-0.930073	0.352334	0.000559564	0.00109659	0.510278	0.609857
rs2897462	4	153102015	-0.00102022	0.000462944	-2.20376	0.0275421	-0.00152131	0.000627592	-2.42405	0.0153492
rs17361440	4	153102327	-0.000919155	0.000515071	-1.78452	0.0743402	-0.00106278	0.000698367	-1.52181	0.128057
rs17276701	4	153102565	-0.000117253	0.000428827	-0.273427	0.784525	0.00140119	0.000581298	2.41045	0.0159333
rs13119810	4	153109365	-0.000134033	0.000441187	-0.303801	0.76128	0.000615834	0.000597898	1.03	0.303012
rs114664892	4	153113039	0.000581679	0.00121569	0.478476	0.632312	0.001418	0.00164881	0.860011	0.389783
rs116551886	4	153113810	-0.000295514	0.00171152	-0.172661	0.862918	-0.00163133	0.00232027	-0.703078	0.482007
rs77528667	4	153116807	0.00032101	0.000861274	0.372715	0.709361	-0.000706428	0.00116752	-0.60507	0.545133
rs7692200	4	153120982	-0.00023688	0.000452472	-0.523523	0.600611	0.000542647	0.000613515	0.884488	0.376434
rs6856727	4	153121818	-0.000374717	0.000518623	-0.722523	0.469974	0.000240792	0.000703039	0.342502	0.731974
rs11736516	4	153123443	-0.000535867	0.000601871	-0.890334	0.373287	0.000152162	0.000815901	0.186496	0.852056
rs17028727	4	153124019	-0.000561061	0.00117961	-0.475632	0.634337	-0.000646163	0.00159939	-0.404007	0.686208
rs77777837	4	153131252	0.000338284	0.00160233	0.211121	0.832793	-0.00199376	0.00217214	-0.917879	0.358683
rs114008558	4	153131483	0.0024161	0.00123112	1.96252	0.0497025	4.7e-05	0.00166891	0.028177	0.977521
rs4309823	4	153136125	-4.16e-05	0.000645561	-0.0644116	0.948643	0.000714758	0.000875126	0.816749	0.414073
rs77600542	4	153150044	-0.00113873	0.0016123	-0.706277	0.480017	-0.00190892	0.00218532	-0.873519	0.382381
rs79652255	4	153151673	0.000457847	0.00128793	0.355491	0.722222	-0.000709925	0.00174578	-0.406653	0.684263
rs6830649	4	153151801	-0.000391559	0.000510642	-0.766799	0.443202	0.00168696	0.000692399	2.4364	0.014835
rs6836275	4	153156200	-0.000277838	0.000487746	-0.569636	0.568925	0.00159824	0.0006613	2.41682	0.0156574
rs111333250	4	153162522	8.16e-05	0.000913003	0.0893328	0.928817	0.000352449	0.00123791	0.284714	0.775863
rs76563115	4	153166304	-0.00153961	0.00153638	-1.0021	0.316295	-0.00195728	0.0020833	-0.939509	0.34747
rs4554046	4	153167171	-0.000484275	0.000509798	-0.949937	0.342145	0.000243582	0.000691124	0.352442	0.724507
rs112412737	4	153167888	0.000245287	0.000983529	0.249395	0.803056	0.00148685	0.00133363	1.11489	0.264897
rs17028759	4	153167949	-0.00060455	0.000542277	-1.11484	0.264922	0.000100436	0.000735243	0.136603	0.891345
rs114982702	4	153168894	0.00350616	0.00137825	2.54392	0.0109622	0.00348631	0.00186817	1.86616	0.0620204
rs72738110	4	153178485	0.00059779	0.000700691	0.853144	0.39358	-0.000158517	0.000950097	-0.166843	0.867493
Affx-23660802	4	153190541	-0.00122042	0.000596785	-2.04498	0.0408574	0.000166838	0.000809356	0.206136	0.836685
rs17361579	4	153191333	0.000348994	0.00053897	0.64752	0.517296	0.000221557	0.00073079	0.303174	0.761757
rs72719924	4	153193798	0.000656402	0.000690725	0.950308	0.341956	-0.000114415	0.000936408	-0.122185	0.902753
rs77995178	4	153196196	-0.000574525	0.00165785	-0.346549	0.72893	-0.00173465	0.00224776	-0.771724	0.440279
rs78248644	4	153199663	0.00163035	0.000893879	1.82391	0.0681672	-0.000571526	0.00121183	-0.471623	0.637196
rs72719936	4	153202701	0.000805093	0.000697416	1.15439	0.248339	0.000360212	0.000945618	0.380927	0.703257
rs36099140	4	153203432	0.00237896	0.000928629	2.5618	0.0104137	0.00118764	0.00125907	0.943262	0.345547
rs79106010	4	153204376	-9.7e-05	0.000877869	-0.110441	0.912059	0.0026004	0.00119102	2.18333	0.0290122
rs77332640	4	153206482	-0.000924384	0.000999102	-0.925215	0.354855	-0.000934666	0.00135416	-0.690217	0.490059
rs62319053	4	153207013	0.00102854	0.00142298	0.722809	0.469798	-0.00229912	0.00192869	-1.19206	0.233239
rs72719951	4	153215811	-0.000247279	0.000776175	-0.318587	0.75004	0.000325389	0.00105233	0.309209	0.757163
rs79765695	4	153220145	-0.00081437	0.00125021	-0.651385	0.514799	0.000400646	0.00169489	0.236385	0.813134
rs57260963	4	153224603	-3.9e-06	0.000892037	-0.00437297	0.996511	0.000159668	0.00120942	0.13202	0.894968
rs4582131	4	153224978	-0.000116314	0.000719907	-0.161569	0.871646	0.000683606	0.000976253	0.700234	0.483782
rs78765164	4	153231570	-0.00137213	0.00161623	-0.848973	0.395897	-0.00132434	0.00219099	-0.604451	0.545544
rs72719998	4	153233476	0.000111917	0.000652229	0.171592	0.863759	0.00123653	0.000884	1.39879	0.161876
rs17361600	4	153239288	-0.001544	0.00129499	-1.19229	0.23315	0.00257464	0.00175622	1.46601	0.142646
rs76079654	4	153242605	-0.000188597	0.00158868	-0.118713	0.905503	-0.000560326	0.00215433	-0.260093	0.794792
rs35260882	4	153245269	0.000190724	0.000850273	0.224309	0.822517	-0.000401686	0.00115264	-0.348492	0.727471
rs115293786	4	153248578	0.003936	0.00164159	2.39767	0.0165002	0.0037335	0.00222451	1.67835	0.0932796
rs138416009	4	153252820	-0.0011028	0.00146787	-0.751291	0.452478	-0.00247747	0.00198947	-1.24529	0.213025
rs2676330	4	153265507	-0.000168205	0.000468126	-0.359317	0.719358	0.00084161	0.000634726	1.32594	0.18486
rs72721604	4	153272787	-0.00221287	0.00204635	-1.08137	0.279531	0.000244764	0.00277458	0.0882166	0.929705
rs35043357	4	153276355	0.00098712	0.00193925	0.509023	0.610737	0.0020071	0.00262923	0.763381	0.445237
rs13104667	4	153280988	-0.000152967	0.000942113	-0.162366	0.871018	0.000203591	0.0012782	0.159279	0.873449
rs17276861	4	153288835	1.8e-05	0.000937384	0.0191733	0.984703	0.00281353	0.00127054	2.21444	0.0267991
rs114121870	4	153291346	0.00269019	0.001017	2.64522	0.00816418	0.000280296	0.00137801	0.203407	0.838817
rs74645433	4	153295024	0.00166774	0.00153854	1.08397	0.278377	0.00112035	0.00208533	0.537255	0.591092
rs72721609	4	153296588	0.000387338	0.00146714	0.26401	0.791773	-0.000878094	0.00199005	-0.441242	0.659038
rs79122241	4	153302092	0.00183395	0.00126855	1.44571	0.148259	0.00114983	0.00172008	0.668476	0.50383
rs78691825	4	153305013	-0.000715714	0.00145177	-0.492996	0.622016	-0.00199501	0.00196767	-1.01389	0.310634
rs2255137	4	153309538	-0.000511696	0.000433783	-1.17961	0.238155	0.00123056	0.000588021	2.09272	0.0363752
rs11934765	4	153325010	-0.000768403	0.000710822	-1.08101	0.279696	0.0010887	0.000963401	1.13006	0.258453
rs13125043	4	153328501	-0.000990277	0.000665027	-1.48908	0.136468	-0.00160655	0.000901754	-1.78159	0.0748178
rs12644477	4	153332380	-0.00133119	0.000949005	-1.40272	0.160702	-0.00263443	0.00128695	-2.04704	0.0406552
rs115827036	4	153334717	0.0038135	0.001754	2.17418	0.0296927	0.00420089	0.00237803	1.76654	0.0773058
rs74988923	4	153347299	0.000205024	0.00109734	0.186837	0.851788	-1.84e-06	0.00148737	-0.00123852	0.999012
rs72721620	4	153358554	0.000108864	0.000900031	0.120956	0.903726	0.00105149	0.00122045	0.861559	0.388931
rs77482721	4	153358914	-0.00250214	0.00210272	-1.18995	0.234066	-0.00622472	0.00285158	-2.1829	0.0290439
rs17028899	4	153363612	0.000117427	0.000740137	0.158656	0.87394	0.00091666	0.0010035	0.913462	0.361
rs75223430	4	153387373	-0.001908	0.00144781	-1.31785	0.187553	-0.00419612	0.00196281	-2.13781	0.0325327
rs76418725	4	153399691	-0.0006237	0.000710697	-0.877589	0.380167	0.00105433	0.000963857	1.09387	0.274015
rs1961679	4	153421334	-0.000204672	0.000473877	-0.43191	0.665807	0.000657394	0.00064253	1.02313	0.306245
rs17277029	4	153428649	0.000166957	0.000626175	0.26663	0.789754	0.00189067	0.000848824	2.2274	0.0259212
rs17277050	4	153441000	-0.00112097	0.00106438	-1.05317	0.292265	-0.00221075	0.00144288	-1.53218	0.125479
rs78527666	4	153458889	0.0018	0.00105863	1.70032	0.0890719	0.000528378	0.00143484	0.368248	0.712689
rs11945634	4	153476748	0.00270112	0.00210103	1.28562	0.198578	-0.00380383	0.00284831	-1.33547	0.181723
rs74289478	4	153480419	0.00107085	0.00196136	0.545975	0.585084	0.00103851	0.00265919	0.390536	0.69614
rs2054759	4	153499990	8.86e-06	0.000462621	0.0191462	0.984725	0.00108328	0.000627164	1.72727	0.08412
rs73863143	4	153501031	0.000299449	0.00172236	0.17386	0.861975	0.000787926	0.00233531	0.337397	0.735818
rs56278432	4	153509907	-0.000345512	0.00127348	-0.271312	0.786151	-0.0041375	0.00172635	-2.39667	0.0165454
rs79955914	4	153518971	0.000981721	0.00160202	0.6128	0.540009	0.00171493	0.00217254	0.789369	0.429897
rs62320773	4	153525671	0.000111563	0.00111582	0.0999826	0.920358	0.00310212	0.00151253	2.05095	0.0402727
rs77713617	4	153527399	-0.00129108	0.00102937	-1.25423	0.209758	0.000504727	0.00139611	0.361524	0.717708
rs7695877	4	153532240	0.00062794	0.000546961	1.14805	0.250948	0.00105785	0.00074176	1.42613	0.153831
rs28689703	4	153534250	0.000493042	0.000663891	0.742655	0.457691	0.00192098	0.000900013	2.13439	0.0328114
rs6831842	4	153535671	0.000410894	0.000649141	0.632981	0.526746	0.00136477	0.000879853	1.55113	0.120871
rs35366352	4	153535791	0.000305949	0.00122129	0.250513	0.80219	0.00166276	0.00165522	1.00456	0.315112
rs79381379	4	153540119	0.000209412	0.00101145	0.207041	0.835978	-0.000939561	0.00137124	-0.685191	0.493224
rs13142822	4	153540318	0.000863733	0.000988262	0.873993	0.382123	0.000222411	0.00133951	0.166039	0.868127
rs75382327	4	153541327	4.55e-05	0.00163421	0.0278438	0.977787	-0.00159952	0.00221596	-0.721819	0.470406
rs4696328	4	153544376	0.000297627	0.00105245	0.282794	0.777335	0.000421516	0.00142605	0.295583	0.767548
rs75317105	4	153550814	0.000793243	0.00175272	0.452578	0.650853	0.001678	0.00237697	0.705941	0.480225
rs115202153	4	153551062	0.000683163	0.00169983	0.4019	0.687758	-0.00143923	0.00230505	-0.62438	0.532378
rs11737220	4	153553255	0.000634599	0.000444981	1.42613	0.153833	0.00182817	0.000603253	3.03052	0.00244155
rs4696141	4	153556810	-0.00145569	0.000848956	-1.71468	0.0864043	-0.00158492	0.00115098	-1.37702	0.168507
rs4696142	4	153556858	-0.00102005	0.000549046	-1.85785	0.0631907	-0.000500769	0.000744166	-0.672926	0.500995
rs6839283	4	153558074	-0.000713531	0.000803056	-0.88852	0.374262	0.000104354	0.00108852	0.0958677	0.923626
rs4696333	4	153564332	-0.00129446	0.000791016	-1.63646	0.101745	-0.00135685	0.00107217	-1.26552	0.205686
rs62320820	4	153565645	-0.000426188	0.000485318	-0.878164	0.379856	-0.000452846	0.000658076	-0.688137	0.491367
rs3935569	4	153565838	0.000266222	0.000429156	0.620339	0.535035	5.3e-06	0.000581729	0.00911149	0.99273
rs71620221	4	153567497	-0.00078808	0.000768596	-1.02535	0.305199	0.00128985	0.00104159	1.23835	0.215589
rs77169932	4	153567842	-0.00111338	0.000783696	-1.42068	0.15541	3.94e-05	0.00106261	0.0370648	0.970433
rs77581839	4	153570670	0.00305714	0.00178275	1.71485	0.0863737	0.00244956	0.00241749	1.01327	0.310933
rs6814401	4	153575339	0.000385599	0.000427514	0.901957	0.36708	-0.000258748	0.000579527	-0.446482	0.65525
rs77286800	4	153576321	-0.00112637	0.000859046	-1.31119	0.189795	0.000127337	0.00116419	0.109378	0.912903
rs9996077	4	153580613	0.000654092	0.000435713	1.5012	0.133306	-0.000378622	0.000590678	-0.640996	0.521526
rs34376792	4	153581276	-0.000364584	0.000429025	-0.849797	0.395439	0.000219261	0.000581663	0.376956	0.706207
rs6819118	4	153582874	-0.00110987	0.00106452	-1.0426	0.297133	-0.000624196	0.00144339	-0.432452	0.665413
rs6855314	4	153584632	-0.00126659	0.000817606	-1.54915	0.121348	-0.00204636	0.00110809	-1.84674	0.0647861
rs79771094	4	153584805	-0.00070198	0.000806924	-0.869946	0.384331	0.00036323	0.001094	0.332019	0.739875
rs4569733	4	153585984	0.000618586	0.000433145	1.42813	0.153256	2.48e-05	0.00058735	0.0423068	0.966254
rs55876265	4	153597551	0.000408237	0.00142054	0.287381	0.773821	-0.00204828	0.00192563	-1.0637	0.287468
rs79803668	4	153600872	-0.00279287	0.00109095	-2.56004	0.0104664	-0.00226453	0.00147918	-1.53093	0.125787
rs12646228	4	153602105	8.73e-05	0.000761402	0.114653	0.90872	-0.000162726	0.00103265	-0.157582	0.874787
rs77730565	4	153602197	-0.000454786	0.00152399	-0.298418	0.765384	0.000676973	0.00206575	0.327712	0.74313
rs4696337	4	153602674	-0.000674646	0.00202019	-0.333951	0.738417	0.00222483	0.00273702	0.812866	0.416295
rs72721690	4	153603030	-0.000217021	0.00108052	-0.200848	0.840818	-0.000665458	0.00146504	-0.454224	0.649668
rs6857876	4	153610164	-0.000270055	0.000426353	-0.633407	0.526469	-0.000589262	0.000577981	-1.01952	0.307958
rs116633244	4	153612543	-0.000161456	0.00107793	-0.149783	0.880936	-0.00229259	0.00146135	-1.56882	0.116692
rs4403031	4	153621529	0.000727408	0.00194561	0.373871	0.708501	0.00255112	0.00263705	0.967412	0.333339
rs116026883	4	153624201	-1.7e-05	0.000867573	-0.01962	0.984347	-0.000250018	0.00117581	-0.212635	0.831612
rs112127373	4	153624871	-0.00121869	0.00144787	-0.841711	0.399951	0.00408978	0.0019624	2.08408	0.0371541
rs28649385	4	153626055	0.000846352	0.000920437	0.919512	0.357829	1.67e-05	0.00124725	0.0133838	0.989322
rs4496563	4	153627330	0.00041559	0.00121486	0.342088	0.732285	0.000984635	0.00164692	0.597864	0.549931
rs116386853	4	153628660	0.000914642	0.00156894	0.582969	0.559915	0.000540332	0.00212666	0.254076	0.799437
rs11930582	4	153632321	-6.29e-05	0.00100371	-0.0626492	0.950046	0.000968098	0.00136063	0.711509	0.47677
rs11930234	4	153635369	6.25e-05	0.000481564	0.129781	0.89674	0.000484844	0.000652762	0.742758	0.457629
rs80347182	4	153638829	0.00258299	0.00166111	1.55498	0.119951	-0.00298984	0.00225168	-1.32783	0.184235
rs10857266	4	153640613	-8.24e-05	0.000448382	-0.18368	0.854265	-0.000125213	0.000608045	-0.205928	0.836847
rs72962561	4	153641305	9.11e-07	0.00123711	0.000736359	0.999412	0.00238181	0.00167667	1.42056	0.155446
rs57778128	4	153648003	-0.00160578	0.00180213	-0.891045	0.372906	0.000774163	0.00244207	0.317012	0.751235
rs78061917	4	153648731	0.00147697	0.00166843	0.885241	0.376027	-0.0017422	0.00226185	-0.770257	0.441148
rs28569195	4	153650133	0.000183875	0.000493861	0.372322	0.709653	0.00110991	0.000669476	1.65788	0.097342
rs6841876	4	153650178	-0.000231273	0.000447555	-0.516749	0.605332	-0.000456776	0.000606788	-0.752777	0.451584
rs74481181	4	153651995	-0.000925414	0.00106855	-0.866048	0.386465	-0.00274619	0.0014486	-1.89576	0.0579932
rs72723628	4	153657991	0.00122677	0.00136791	0.896815	0.369818	-0.000677684	0.00185464	-0.365399	0.714814
rs10003999	4	153658895	0.000141051	0.000593008	0.237857	0.811993	0.000686891	0.000803802	0.854552	0.3928
rs62318808	4	153659666	-0.000130461	0.00106635	-0.122344	0.902627	-0.00040629	0.00144572	-0.28103	0.778688
rs72723633	4	153660541	0.000325214	0.00133494	0.243616	0.807528	-0.00128098	0.00181029	-0.707613	0.479186
rs115154496	4	153661060	-0.0038263	0.00206675	-1.85136	0.0641189	-0.000905484	0.00280175	-0.323184	0.746556
rs4260520	4	153668328	-0.000111375	0.000443214	-0.25129	0.80159	0.000155363	0.000600744	0.258617	0.795931
rs6849151	4	153668482	-0.000185744	0.000434828	-0.427166	0.669259	-0.00085261	0.000590048	-1.44498	0.148464
rs79915801	4	153669172	0.00455338	0.00151781	2.99997	0.00270025	-0.00222253	0.0020588	-1.07953	0.280354
rs74890610	4	153679967	-4.93e-05	0.000797843	-0.0617524	0.95076	0.000521004	0.00108168	0.481664	0.630045
rs28592694	4	153687284	-0.000110434	0.000440819	-0.250521	0.802184	0.000358488	0.000597525	0.599955	0.548537
rs76656651	4	153690484	-0.00112625	0.0010792	-1.0436	0.296673	-0.00385484	0.00146324	-2.63447	0.00842736
Affx-23666060	4	153690842	-5.98e-05	0.000439823	-0.136022	0.891804	0.000213874	0.000596693	0.358433	0.720019
rs4359883	4	153695113	0.000490097	0.000513485	0.954452	0.339856	0.00101576	0.000696064	1.45929	0.144487
rs76653966	4	153698563	-0.000296453	0.000794692	-0.373042	0.709118	-0.000276049	0.0010774	-0.256218	0.797783
rs4619875	4	153701130	-0.000329158	0.00043465	-0.757293	0.448875	-0.00100308	0.000589169	-1.70253	0.0886574
rs116183847	4	153701562	-0.00117052	0.00107645	-1.08738	0.276868	-0.00116332	0.00145905	-0.797312	0.42527
rs75387393	4	153701613	-6.71e-05	0.00181377	-0.0369897	0.970493	-7.48e-05	0.00245967	-0.0304166	0.975735
rs116117388	4	153719675	-0.00144014	0.0019089	-0.754437	0.450587	0.000331769	0.00258719	0.128235	0.897963
rs71620227	4	153722830	-0.000282727	0.0015131	-0.186853	0.851776	0.000123768	0.0020518	0.0603217	0.951899
rs6535878	4	153736657	0.00445309	0.00152315	2.9236	0.00346039	-0.00155982	0.00206464	-0.755494	0.449953
rs114134633	4	153743752	0.000889454	0.0016349	0.544043	0.586412	-0.00377194	0.00221677	-1.70155	0.0888412
rs74861185	4	153770075	0.000955572	0.00103549	0.922817	0.356103	0.00245951	0.00140363	1.75225	0.0797325
rs9993949	4	153771376	0.00102152	0.000598041	1.70812	0.0876157	0.00189123	0.000810564	2.33323	0.0196366
rs115909694	4	153777006	-0.00210483	0.00159529	-1.3194	0.187035	-0.00101805	0.00216377	-0.4705	0.637998
rs79916008	4	153777708	0.00210383	0.00103493	2.03283	0.0420707	6.87e-05	0.00140333	0.0489312	0.960974
rs116098576	4	153798514	0.000321831	0.00104591	0.307703	0.758309	-0.00130175	0.00141757	-0.918296	0.358465
rs6845927	4	153799603	-0.000109048	0.00106232	-0.102652	0.91824	-0.000555634	0.00144012	-0.385825	0.699626
rs78969750	4	153809877	-0.00174311	0.00120376	-1.44806	0.147602	-0.0019394	0.00163237	-1.18809	0.234799
rs7697311	4	153811650	-0.000372693	0.000441425	-0.844294	0.398506	1.52e-05	0.000598473	0.0254659	0.979683
rs56738224	4	153812548	-0.000202967	0.000430907	-0.471023	0.637625	-0.000967344	0.000584339	-1.65545	0.0978343
rs72723699	4	153818597	0.00048414	0.00132366	0.365759	0.714545	-0.000516584	0.0017946	-0.287854	0.773458
rs56352091	4	153823694	0.000880385	0.000437591	2.01189	0.0442325	0.000155061	0.000593199	0.261398	0.793786
rs115735487	4	153828906	0.000787433	0.00129654	0.607336	0.543629	-0.00230462	0.00175756	-1.31126	0.189772
rs116190085	4	153838863	0.00110826	0.00205312	0.539791	0.589341	-0.0020379	0.00278311	-0.73224	0.464023
rs114916832	4	153855551	0.00174229	0.00157474	1.1064	0.268554	0.00182264	0.00213515	0.853639	0.393306
rs1474028	4	153863214	-0.000412299	0.000549127	-0.750826	0.452758	0.00192156	0.000744175	2.58214	0.00981959
rs1110956	4	153865930	-4.49e-05	0.000432271	-0.103793	0.917334	-0.000836181	0.000585898	-1.42718	0.153529
rs116560826	4	153867573	-0.000745018	0.00121029	-0.615568	0.53818	-2.2e-05	0.00164027	-0.0134143	0.989297
rs61753649	4	153874666	0.00474532	0.00192659	2.46307	0.0137759	-0.0011441	0.00261089	-0.438203	0.66124
rs57055007	4	153875116	0.00494599	0.00192138	2.57419	0.0100481	-0.00102201	0.00260384	-0.3925	0.694689
rs925834	4	153879154	-8.74e-05	0.000427719	-0.204418	0.838027	-0.000567479	0.000579969	-0.978465	0.327845
rs12499120	4	153880875	0.000182469	0.000432968	0.421436	0.673437	1.33e-05	0.000587145	0.0227091	0.981882
rs3811834	4	153881835	-0.000132707	0.000451038	-0.294226	0.768585	-0.00116912	0.000611396	-1.91222	0.0558493
rs112307773	4	153882002	-0.000567462	0.000910114	-0.623507	0.532952	-0.000727142	0.00123345	-0.58952	0.555513
rs56187848	4	153884827	0.000341661	0.00115317	0.296279	0.767017	-0.0013032	0.00156336	-0.833592	0.404512
rs72725634	4	153885065	0.000185639	0.0007417	0.250289	0.802364	0.000407503	0.00100562	0.405225	0.685313
rs115151914	4	153885783	2.16e-05	0.00182005	0.0118656	0.990533	-9.05e-05	0.00246655	-0.0367041	0.970721
rs1018316	4	153888640	-0.000517546	0.000435323	-1.18888	0.234489	0.000300517	0.000590071	0.50929	0.610549
rs6535885	4	153889265	-0.000355003	0.000531052	-0.66849	0.503822	-0.00207548	0.00071997	-2.88273	0.00394267
rs3749596	4	153890106	-0.0011951	0.000578028	-2.06755	0.0386836	-0.00154318	0.000783437	-1.96975	0.0488677
rs62319480	4	153892938	-0.000436817	0.00103172	-0.423386	0.672014	-0.00175114	0.00139834	-1.25229	0.210464
rs11099864	4	153893354	-0.000866323	0.000496155	-1.74607	0.0807991	-0.000766982	0.000672631	-1.14027	0.254174
rs17277344	4	153894199	-0.000523416	0.000962014	-0.544084	0.586384	0.000684914	0.00130393	0.52527	0.599396
rs3811833	4	153896358	-0.000948372	0.000498329	-1.9031	0.057028	-0.000750348	0.00067542	-1.11094	0.266597
rs1059354	4	153899573	-6.05e-05	0.000731722	-0.0826454	0.934134	-0.00146422	0.000991727	-1.47643	0.139829
rs12512990	4	153902011	-0.000812719	0.000927714	-0.876044	0.381007	-0.00190024	0.00125795	-1.51058	0.130895
rs6816876	4	153905084	0.000989454	0.000955255	1.0358	0.300296	0.00158462	0.00129535	1.22331	0.221213
rs13137453	4	153907879	-0.00111326	0.00141409	-0.787257	0.431132	-0.000730605	0.00191774	-0.380973	0.703224
rs4696378	4	153913409	-0.000835816	0.000501627	-1.66621	0.0956724	-0.000528099	0.000680361	-0.776204	0.437629
rs11736163	4	153913548	-0.000606989	0.00103627	-0.585744	0.558048	-0.00194537	0.00140478	-1.38483	0.166106
rs35420684	4	153913902	-0.00190947	0.00144812	-1.31858	0.18731	-0.00112401	0.00196392	-0.572327	0.567101
rs72725650	4	153916711	0.000324347	0.000504494	0.642915	0.52028	-0.00143672	0.000683929	-2.10069	0.0356694
rs13120414	4	153917822	-0.000109314	0.000427805	-0.255523	0.798319	-0.0008455	0.000580043	-1.45765	0.144938
rs57134139	4	153919893	-0.0003016	0.000459529	-0.656325	0.511616	0.000631908	0.000622848	1.01455	0.310323
rs17029477	4	153924940	0.000788396	0.00064317	1.2258	0.220276	0.000120906	0.000871984	0.138656	0.889722
rs28470249	4	153925820	0.000683213	0.000897705	0.761066	0.446618	0.00123669	0.00121664	1.01648	0.309401
rs6811075	4	153928731	-0.00030489	0.000447542	-0.681254	0.495711	0.000195285	0.000606748	0.321855	0.747563
rs114531203	4	153937191	0.000471757	0.000877575	0.537569	0.590875	0.00108143	0.00119089	0.908084	0.363834
rs34016136	4	153939787	0.000997148	0.00113985	0.874804	0.381682	0.00068589	0.00154473	0.444019	0.65703
rs78940344	4	153940504	-0.000965167	0.0015907	-0.606755	0.544014	-0.000191605	0.0021572	-0.0888212	0.929224
rs72725666	4	153940780	0.000115248	0.000436324	0.264134	0.791677	-0.000439365	0.000591684	-0.742568	0.457744
rs28550519	4	153940816	-0.000568856	0.000487961	-1.16578	0.243703	0.000148244	0.000661429	0.224127	0.822659
rs6828841	4	153942306	0.000800898	0.000704681	1.13654	0.255732	0.00129563	0.00095534	1.3562	0.175036
rs1533458	4	153943149	0.000133381	0.000744324	0.179197	0.857783	4.44e-05	0.00100913	0.0439573	0.964938
rs17029494	4	153943399	-0.000854825	0.000585239	-1.46064	0.144115	0.000648914	0.000793592	0.817693	0.413533
rs6818398	4	153943571	-0.000207809	0.000757317	-0.274401	0.783776	0.00157714	0.00102667	1.53617	0.124498
rs17029508	4	153946745	-0.000920895	0.00120069	-0.766973	0.443098	-0.00105592	0.00162809	-0.648561	0.516622
rs56325913	4	153957789	0.00136414	0.00117131	1.16462	0.244173	-0.000480103	0.00158769	-0.302391	0.762354
rs116619396	4	153957905	-0.00183655	0.00136825	-1.34226	0.179513	0.000385126	0.00185567	0.207541	0.835588
rs4583737	4	153961784	-0.000252131	0.00045836	-0.550073	0.58227	-0.00089706	0.000621311	-1.44382	0.148791
rs74689311	4	153965801	-0.000911113	0.00112893	-0.807061	0.419632	-0.00288905	0.0015306	-1.88752	0.0590907
rs4696385	4	153967415	0.000213138	0.000499983	0.42629	0.669897	8.72e-05	0.000677709	0.128665	0.897623
rs4696164	4	153970964	4.3e-05	0.000483896	0.0889173	0.929148	0.000352838	0.000656307	0.537611	0.590846
rs115692299	4	153973469	-0.000555155	0.00127436	-0.435635	0.663102	-0.000162706	0.00172852	-0.0941301	0.925006
rs6812567	4	153976397	-0.000997954	0.00078968	-1.26375	0.206322	-0.00113379	0.00107086	-1.05877	0.289707
rs6813595	4	153976787	-0.000635608	0.00043437	-1.46329	0.14339	-0.000302872	0.000588885	-0.514315	0.607032
rs76680790	4	153979228	-0.000788108	0.00121109	-0.650744	0.515212	-0.000764433	0.00164136	-0.465731	0.641409
rs11731381	4	153981824	0.00224697	0.00101018	2.22434	0.0261266	0.00139679	0.00136994	1.01961	0.307917
rs11723241	4	153981838	0.000155549	0.000442201	0.351761	0.725018	-3.72e-05	0.000599475	-0.0620298	0.950539
rs6832907	4	153982885	-0.000482637	0.00110379	-0.437255	0.661926	0.000937422	0.00149561	0.626784	0.530801
rs7695976	4	153986020	0.000655248	0.000472399	1.38706	0.165423	0.000375729	0.000640313	0.58679	0.557345
rs2090380	4	153986325	0.000585967	0.000856307	0.684295	0.493789	0.00113347	0.00116097	0.976311	0.328911
rs12647216	4	153999455	0.000460763	0.000748425	0.615644	0.53813	0.000423592	0.00101476	0.417429	0.676365
rs74735052	4	154000765	-0.000211416	0.00097582	-0.216655	0.828478	-0.00147804	0.00132201	-1.11802	0.263558
rs73863484	4	154002040	-4.18e-06	0.000737234	-0.00567434	0.995473	-0.000839158	0.00099943	-0.839636	0.401113
rs77825938	4	154002914	0.000637189	0.00136216	0.467778	0.639943	0.00176717	0.00184699	0.956785	0.338677
rs6821339	4	154005768	-0.000316619	0.000467767	-0.676872	0.498488	-0.000497876	0.000634304	-0.784917	0.432503
rs6853927	4	154006912	0.000569124	0.000602659	0.944356	0.344989	-0.000351005	0.000816892	-0.429684	0.667426
rs13111607	4	154011438	-0.000499142	0.000867885	-0.575125	0.565207	0.0017996	0.00117651	1.52962	0.126112
rs113409301	4	154012486	-0.00017029	0.00144327	-0.117989	0.906077	-0.00238073	0.00195585	-1.21724	0.223514
rs10007293	4	154013921	0.000278571	0.000497203	0.560277	0.575291	8.67e-05	0.000673994	0.128638	0.897644
rs13146367	4	154014468	-0.000529512	0.000792708	-0.667979	0.504148	0.00234018	0.00107459	2.17774	0.0294264
rs11099869	4	154015203	-0.000541086	0.000430991	-1.25545	0.209318	-0.000393854	0.000584143	-0.674241	0.500159
rs115191758	4	154015668	-0.000411674	0.00156502	-0.263047	0.792515	0.00214863	0.00212001	1.0135	0.310823
rs66509356	4	154016807	-0.000239516	0.000558591	-0.428785	0.66808	0.000266265	0.000757113	0.351685	0.725075
rs7662116	4	154017964	0.000160547	0.000465375	0.344983	0.730107	-1.05e-05	0.000630857	-0.0166966	0.986679
rs75458142	4	154018028	0.000835543	0.00120745	0.691991	0.488943	0.000569406	0.0016369	0.347857	0.727948
rs115653205	4	154018048	-0.00135246	0.00168439	-0.802942	0.422009	-0.000833362	0.00228433	-0.364818	0.715248
rs1400346	4	154019746	0.000196358	0.00141541	0.138729	0.889665	0.00136387	0.00191833	0.710967	0.477105
rs77104737	4	154027852	-2.01e-06	0.00139029	-0.00144653	0.998846	-0.000264358	0.00188519	-0.140229	0.888479
Affx-23670480	4	154031663	-4.93e-05	0.000461094	-0.106915	0.914856	-2.93e-05	0.000625399	-0.0468639	0.962622
rs62318544	4	154032676	-0.00159392	0.00110969	-1.43636	0.1509	0.000559664	0.00150447	0.372001	0.709892
rs115821013	4	154033069	0.000230196	0.00117125	0.196538	0.844189	-0.00321587	0.00158774	-2.02544	0.0428229
rs6827197	4	154036540	-0.000421123	0.000530935	-0.793173	0.427678	-0.00126733	0.000719786	-1.76071	0.0782893
rs2138576	4	154038835	-0.00111651	0.000493776	-2.26117	0.0237492	-0.000735424	0.000669413	-1.09861	0.271938
rs4696423	4	154040710	-0.00092451	0.000701763	-1.31741	0.187702	-0.00148673	0.000951342	-1.56277	0.118108
rs114191411	4	154044671	-0.000235779	0.00124311	-0.189669	0.849569	-0.000863287	0.00168527	-0.512255	0.608473
rs78202797	4	154045910	0.00166017	0.00164004	1.01227	0.311408	-0.000276894	0.00222361	-0.124524	0.9009
rs13130864	4	154049231	9.4e-05	0.000532615	0.176414	0.859969	-0.000304253	0.000722128	-0.421329	0.673515
rs72963115	4	154050354	0.000592143	0.00052457	1.12882	0.258976	0.00122711	0.000710976	1.72595	0.0843577
rs10001638	4	154055176	0.00017912	0.000555834	0.322254	0.747261	0.000962276	0.000753312	1.27739	0.201464
rs12503305	4	154060110	-0.0010469	0.000693378	-1.50986	0.131081	0.000744493	0.000939962	0.792046	0.428335
rs35671096	4	154065394	0.000172704	0.000529469	0.326183	0.744286	-0.000144956	0.000717989	-0.201891	0.840002
rs115837415	4	154068710	-0.00342526	0.00136239	-2.51416	0.0119322	8.07e-05	0.00184677	0.0436932	0.965149
rs7699656	4	154072853	0.000284157	0.000595888	0.476863	0.63346	0.00140793	0.000807585	1.74338	0.0812684
rs75872464	4	154076764	-6.53e-05	0.000985951	-0.0662052	0.947215	-8.05e-05	0.00133599	-0.0602441	0.951961
rs4078125	4	154077958	-0.00189423	0.00127445	-1.48631	0.137197	4.17e-05	0.00172736	0.0241263	0.980752
rs34841902	4	154084068	-0.000725699	0.000428638	-1.69304	0.0904494	0.000358162	0.000581102	0.616348	0.537665
rs6535900	4	154084081	-0.00102707	0.000699841	-1.46758	0.14222	-0.00103857	0.000948555	-1.0949	0.273561
rs4696172	4	154086155	-0.00123402	0.00109049	-1.13162	0.257794	-0.000106796	0.00147868	-0.0722239	0.942424
rs62325532	4	154086236	-0.00169478	0.000674224	-2.51368	0.0119484	3.51e-05	0.00091409	0.0383633	0.969398
rs113480175	4	154090525	-0.00179953	0.00188337	-0.955482	0.339335	-0.00289988	0.00255316	-1.1358	0.256043
Affx-23671264	4	154094220	3.18e-05	0.000852062	0.037274	0.970267	0.00121271	0.00115495	1.05001	0.293716
rs7663373	4	154097323	0.000288033	0.000428845	0.671649	0.501807	-0.00101234	0.000581285	-1.74156	0.081586
rs9995286	4	154099728	-0.000380901	0.000452625	-0.841538	0.400047	0.00137141	0.0006135	2.23539	0.0253927
rs113282242	4	154101507	0.00139565	0.00102866	1.35677	0.174857	-0.000175121	0.00139467	-0.125565	0.900077
rs76899670	4	154112381	0.000357113	0.000480523	0.743176	0.457376	-0.000721216	0.000651854	-1.10641	0.268551
rs115707155	4	154115019	-7.08e-05	0.00103856	-0.0681634	0.945656	-0.000622138	0.00140831	-0.441763	0.658661
rs6817587	4	154118168	-0.000265904	0.000434385	-0.612139	0.540446	-0.000755431	0.000588925	-1.28273	0.199588
rs28497029	4	154125081	0.000230634	0.000513602	0.449053	0.653394	0.000253389	0.000696141	0.363991	0.715865
rs10019436	4	154125998	0.00132803	0.00083069	1.59871	0.109887	0.000529965	0.0011261	0.47062	0.637912
rs4696437	4	154130439	0.000218768	0.000641801	0.340866	0.733205	0.00141666	0.000870187	1.628	0.103527
rs4274823	4	154132248	-0.00109397	0.000440023	-2.48617	0.0129132	-0.000793287	0.00059654	-1.32981	0.18358
rs115902037	4	154138511	-2.49e-05	0.001588	-0.0156804	0.987489	0.00257399	0.00215268	1.19572	0.231809
rs7685632	4	154141258	0.00070665	0.00043424	1.62733	0.103669	0.000227043	0.000588477	0.385814	0.699634
rs78043687	4	154145540	-0.000184054	0.000986412	-0.186589	0.851983	-0.000436351	0.00133729	-0.326295	0.744201
rs6851108	4	154145670	0.000367125	0.000648873	0.565788	0.571538	0.000321113	0.000879633	0.365053	0.715072
rs11723625	4	154147848	-0.00256552	0.0011466	-2.2375	0.0252544	-0.00218715	0.00155333	-1.40804	0.159121
rs12644284	4	154154000	0.000724811	0.000476836	1.52004	0.128501	0.000468233	0.000646647	0.724095	0.469008
rs114084125	4	154159417	-0.000169597	0.00123331	-0.137514	0.890624	2.75e-05	0.00167201	0.016469	0.98686
rs9994350	4	154162384	0.000620954	0.000605915	1.02482	0.305449	0.000547788	0.000821335	0.666949	0.504805
rs62323706	4	154167211	-0.000713755	0.000626853	-1.13863	0.254858	-0.000722031	0.000849711	-0.849737	0.395472
rs72729605	4	154184848	-0.000478446	0.000661402	-0.723382	0.469446	-0.000761081	0.000896661	-0.848794	0.395997
rs72729610	4	154190965	0.00193011	0.000573551	3.3652	0.000764977	0.00117023	0.000777285	1.50554	0.132187
rs1470104	4	154191710	0.000855884	0.000469685	1.82225	0.0684176	0.000598012	0.000636824	0.939054	0.347704
rs75688495	4	154192978	-0.000537799	0.0010543	-0.510103	0.60998	5.27e-05	0.00142949	0.0368319	0.970619
rs1455840	4	154200320	-0.000767054	0.00043004	-1.78368	0.0744766	-0.000269408	0.000583014	-0.462096	0.644013
rs35333794	4	154216548	-0.00200456	0.00151179	-1.32595	0.184858	0.00164016	0.00204958	0.800243	0.423571
rs114089022	4	154221077	0.000291179	0.00145289	0.200414	0.841157	-0.0018638	0.00196912	-0.946516	0.343886
rs17369400	4	154224048	0.00226122	0.000694104	3.25775	0.00112312	0.00120973	0.000941052	1.28551	0.198616
rs961358	4	154240476	-0.00153897	0.00108808	-1.4144	0.157247	-0.00178048	0.001475	-1.2071	0.227393
rs17369593	4	154247209	0.000343705	0.000572996	0.599838	0.548614	1.47e-05	0.000776681	0.0188797	0.984937
rs72729647	4	154254516	0.000935386	0.000510713	1.83153	0.0670223	9.39e-05	0.000692324	0.135647	0.8921
rs111733088	4	154256251	-2.11e-05	0.00124655	-0.016935	0.986488	0.00136475	0.00169015	0.807477	0.419392
rs9631758	4	154259137	0.00262008	0.00175887	1.48964	0.136321	0.00242794	0.00238559	1.01775	0.308798
rs75655149	4	154264088	0.00163288	0.000837703	1.94924	0.0512678	0.00170312	0.00113559	1.49977	0.133676
rs71620253	4	154265827	-0.00200248	0.000662163	-3.02415	0.00249357	-0.00132327	0.000897861	-1.4738	0.140537
rs17007969	4	154284291	0.000967654	0.00105034	0.921274	0.356908	-0.000137685	0.00142443	-0.0966596	0.922997
rs77629086	4	154299198	0.00024128	0.00157046	0.153637	0.877896	0.00362314	0.00212864	1.70209	0.0887393
rs113698214	4	154311117	-0.00115638	0.00114776	-1.00751	0.313692	-0.00245278	0.00155577	-1.57657	0.114896
rs6818341	4	154311341	-0.00160521	0.000513708	-3.12475	0.00177976	-0.00134899	0.000696464	-1.93691	0.0527575
rs79214859	4	154311468	0.000190858	0.00156333	0.122084	0.902832	0.00427106	0.0021194	2.01523	0.0438819
rs6832622	4	154313670	0.000545395	0.000585317	0.931793	0.351444	0.00129168	0.000793377	1.62808	0.103509
rs10517571	4	154314931	-0.000591213	0.000430123	-1.37452	0.169281	-0.000138043	0.000583122	-0.236731	0.812865
rs62324673	4	154320135	0.000484786	0.00115196	0.420836	0.673875	0.00233817	0.00156157	1.49732	0.13431
rs9790624	4	154320701	0.000752265	0.000546248	1.37715	0.168467	0.000946542	0.000740576	1.27812	0.201209
rs10016021	4	154329842	0.00143787	0.00125191	1.14854	0.250746	-0.000773049	0.00169798	-0.455276	0.648911
rs113552716	4	154354615	-0.00112884	0.00139645	-0.808368	0.41888	-0.00309895	0.00189268	-1.63734	0.101561
rs17029970	4	154355066	-0.000255129	0.00141585	-0.180195	0.857	-0.00200994	0.00191923	-1.04726	0.294981
rs17029977	4	154355313	-0.000470031	0.00063728	-0.737558	0.460784	-0.00133474	0.000863998	-1.54484	0.122385
rs17029990	4	154357175	-0.00061361	0.000893054	-0.687091	0.492026	0.000414893	0.00121104	0.342593	0.731905
Affx-36862159	4	154364673	0.00290705	0.00151676	1.91662	0.0552877	0.00308326	0.00205534	1.50012	0.133583
rs12644446	4	154367381	-0.000303264	0.000516467	-0.587189	0.557077	-0.000720549	0.000700234	-1.02901	0.303475
rs113355062	4	154374328	-0.000231294	0.00108668	-0.212845	0.831448	-0.00170638	0.00147336	-1.15816	0.246801
rs1560940	4	154378572	-0.000342322	0.00049397	-0.693002	0.488309	-0.000874242	0.000669607	-1.3056	0.191689
rs9999331	4	154379959	-0.000632445	0.000446649	-1.41598	0.156783	-0.00074134	0.00060565	-1.22404	0.220938
rs62324698	4	154400015	-0.000930603	0.000970231	-0.959156	0.337481	0.000640356	0.00131472	0.487066	0.626212
rs76540450	4	154405304	-0.000257739	0.000862492	-0.298831	0.76507	0.000190498	0.00116927	0.162921	0.870581
rs9997743	4	154406794	-0.000475386	0.000436473	-1.08915	0.276087	0.000119037	0.000591723	0.20117	0.840565
rs113235422	4	154407294	-0.00127555	0.000945589	-1.34895	0.177355	-1.72e-05	0.00128212	-0.0134438	0.989274
rs62324703	4	154410570	-0.000694755	0.00105517	-0.658428	0.510263	-5.16e-05	0.00143009	-0.036082	0.971217
rs111410559	4	154412394	0.00197099	0.00105482	1.86855	0.0616868	0.00241979	0.00143007	1.69208	0.0906317
rs3816086	4	154418561	-0.00062337	0.00042855	-1.4546	0.145781	0.000174792	0.000581138	0.300776	0.763586
rs7685597	4	154420990	0.00506107	0.00138725	3.64828	0.000264043	0.00279504	0.00188096	1.48597	0.137288
rs78385658	4	154424981	-0.000845168	0.00125455	-0.673684	0.500513	0.000906506	0.00170084	0.532975	0.594051
rs79860579	4	154445607	-7.67e-05	0.000733402	-0.104547	0.916735	5.07e-05	0.000994099	0.0510072	0.95932
rs28705911	4	154446837	-0.00075837	0.000491697	-1.54235	0.122989	-0.000557299	0.000666662	-0.835955	0.403181
rs77671437	4	154450817	0.00110584	0.0012057	0.917181	0.359049	-0.000703067	0.00163443	-0.430161	0.667079
rs6848819	4	154451678	0.00101915	0.00118638	0.859047	0.390315	-0.000778259	0.00160871	-0.483779	0.628543
rs6833595	4	154462130	-0.000738561	0.00052114	-1.4172	0.156425	-0.000178596	0.000707126	-0.252566	0.800604
rs17030112	4	154463023	-0.000319846	0.000678645	-0.471301	0.637426	-0.000577889	0.000920041	-0.628112	0.529931
rs72952809	4	154465574	0.000134337	0.00118619	0.11325	0.909832	-0.000585798	0.00160779	-0.364351	0.715597
rs10016276	4	154470759	7.67e-05	0.000856382	0.089613	0.928595	0.000928001	0.00116096	0.79934	0.424094
rs10034657	4	154474931	-0.000311006	0.000476005	-0.653367	0.51352	0.000505142	0.000645449	0.782621	0.43385
rs79535729	4	154477641	-0.000182883	0.000882973	-0.207122	0.835915	0.000521099	0.00119716	0.435278	0.663361
rs10001845	4	154478222	-0.000765571	0.000518407	-1.47678	0.139737	0.0004534	0.000702564	0.64535	0.518701
rs74469643	4	154478485	0.00125738	0.000766376	1.64068	0.100866	6.38e-05	0.00103919	0.061351	0.95108
rs12502182	4	154478736	-0.000943531	0.000832753	-1.13303	0.257204	-0.00016124	0.00112908	-0.142807	0.886443
rs6848033	4	154479430	8.85e-05	0.00044338	0.199673	0.841737	0.000662978	0.000601019	1.10309	0.269989
rs6848629	4	154479728	0.000209158	0.000516109	0.40526	0.685287	0.000884068	0.000699426	1.26399	0.206234
rs17370112	4	154486428	0.000887576	0.00097277	0.912421	0.361548	-5.3e-05	0.00131866	-0.0401778	0.967951
rs115987415	4	154488144	-0.00280082	0.00163877	-1.7091	0.0874337	-0.00199266	0.00222226	-0.896681	0.36989
rs74816806	4	154491794	-0.00334313	0.00212057	-1.57653	0.114905	-0.00392178	0.00287492	-1.36414	0.172525
rs75269265	4	154493146	-0.00109205	0.00102977	-1.06048	0.288926	0.000274158	0.00139611	0.196372	0.844319
rs76097968	4	154496039	-0.000782317	0.000752948	-1.03901	0.298803	-0.000249127	0.00102076	-0.24406	0.807184
rs11099888	4	154498556	-0.00234465	0.00191664	-1.22332	0.221211	-0.00464724	0.00259923	-1.78793	0.0737883
rs77389334	4	154503042	-0.000958015	0.000981373	-0.976198	0.328967	-0.00130335	0.00133049	-0.979602	0.327283
rs11931730	4	154506081	-0.000911786	0.000805536	-1.1319	0.257677	0.00185379	0.0010921	1.69746	0.0896109
rs10517574	4	154510843	-0.000753266	0.000457496	-1.6465	0.0996622	-5.8e-05	0.000620209	-0.0934954	0.92551
rs1036615	4	154511138	0.000926564	0.00142324	0.651026	0.515031	0.000893665	0.00193144	0.462693	0.643585
rs7669418	4	154513627	-0.000589756	0.000455506	-1.29473	0.195415	4.84e-05	0.000617483	0.07839	0.937518
rs80331567	4	154514421	0.000344919	0.000748279	0.46095	0.644835	0.00127494	0.0010145	1.25671	0.208859
rs75846583	4	154514653	0.000221254	0.000998359	0.221618	0.824612	-0.000187561	0.00135396	-0.138527	0.889824
rs17370297	4	154514965	-0.000540404	0.000453068	-1.19277	0.232962	0.000128849	0.000614198	0.209784	0.833836
rs72729691	4	154519764	0.00496166	0.00207528	2.39084	0.0168106	-0.00019529	0.00281292	-0.0694262	0.94465
rs75021120	4	154524518	-0.00101013	0.00123482	-0.81804	0.413335	0.00218008	0.00167519	1.30139	0.193124
rs36023829	4	154525138	0.00178063	0.0013277	1.34113	0.179878	0.00082399	0.00180146	0.457402	0.647383
rs1063151	4	154525458	-0.000499781	0.000670282	-0.745628	0.455893	-0.000940113	0.000908573	-1.03471	0.300803
rs17030220	4	154527439	-0.00274539	0.00118436	-2.31804	0.0204477	-0.00126654	0.00160526	-0.788994	0.430116
rs10517575	4	154527615	0.000377703	0.000788856	0.478798	0.632082	-0.000477334	0.00106908	-0.446491	0.655243
rs7687759	4	154528885	0.000156894	0.000434291	0.361265	0.717901	0.000504141	0.000588735	0.856313	0.391826
rs72729698	4	154535234	0.000927689	0.00143493	0.646503	0.517954	0.00182986	0.00194479	0.940903	0.346755
rs9992694	4	154535573	0.000123021	0.00144287	0.0852613	0.932054	-0.0021821	0.00195583	-1.11569	0.264556
rs12507352	4	154535964	-0.000843048	0.00181474	-0.464557	0.642249	-0.00238356	0.00246007	-0.9689	0.332596
rs6535930	4	154540056	-6.91e-05	0.000438932	-0.157358	0.874963	-0.000432718	0.00059507	-0.727171	0.467122
rs17370492	4	154540530	-0.00271109	0.00124255	-2.18187	0.0291199	8.21e-05	0.00168462	0.0487577	0.961112
rs116735221	4	154543215	0.000497831	0.001136	0.438232	0.661219	0.0010306	0.00153993	0.669249	0.503337
rs2241840	4	154543571	0.000121657	0.000442732	0.274786	0.78348	0.000507284	0.000600108	0.845321	0.397932
rs4696469	4	154543771	8.07e-05	0.000439188	0.183689	0.854257	0.000861347	0.000595221	1.4471	0.147869
rs115335742	4	154544447	-0.00049376	0.00133484	-0.369903	0.711455	0.00043836	0.00180966	0.242234	0.808599
rs9654235	4	154546701	-0.000294039	0.000426703	-0.689096	0.490764	-0.000667678	0.000578474	-1.15421	0.248417
rs17279448	4	154548544	-0.00065358	0.000771835	-0.846788	0.397114	0.000719123	0.00104638	0.687246	0.491928
rs6535932	4	154549663	-0.00012045	0.000427268	-0.281908	0.778015	-0.000453693	0.000579206	-0.783301	0.433451
rs893631	4	154551112	-0.000480855	0.00129564	-0.371133	0.710539	-0.0024637	0.00175605	-1.40298	0.160624
rs115993544	4	154551474	-0.00205797	0.00147956	-1.39094	0.164245	0.000181124	0.00200565	0.090307	0.928043
rs11099892	4	154553693	-0.000184401	0.000438103	-0.420908	0.673823	0.000164681	0.00059434	0.277081	0.781718
rs35627765	4	154553877	-0.00289199	0.00147258	-1.96389	0.0495433	-0.000207776	0.00199644	-0.104073	0.917112
rs35897141	4	154553973	2.5e-05	0.000829602	0.0301485	0.975949	-0.000133748	0.00112447	-0.118943	0.905321
rs77984353	4	154556095	0.00175024	0.00176609	0.991022	0.321676	-0.00352091	0.00239405	-1.47069	0.141376
rs2278576	4	154556798	-0.000290629	0.000571484	-0.508552	0.611067	0.000203475	0.000774735	0.262638	0.79283
rs34343821	4	154557616	0.00322597	0.00183308	1.75986	0.0784328	-0.00341723	0.00248476	-1.37527	0.169047
rs7687239	4	154558964	1.63e-05	0.000461097	0.0354486	0.971722	6.27e-05	0.000625215	0.100318	0.920092
rs2033831	4	154559151	-0.000590176	0.000522607	-1.12929	0.258776	-0.000407982	0.00070867	-0.575701	0.564818
rs77480312	4	154559500	-0.00044177	0.00070792	-0.62404	0.532602	-0.000340397	0.000959443	-0.354786	0.72275
rs56269824	4	154564364	0.000131963	0.000541756	0.243584	0.807553	0.000505723	0.000734365	0.688653	0.491042
rs62323799	4	154569264	0.000252363	0.000727883	0.346709	0.728811	0.000310872	0.000986806	0.315029	0.75274
rs4696474	4	154572113	0.000455265	0.000429512	1.05996	0.289164	0.000322574	0.000582305	0.55396	0.579607
rs111245111	4	154576352	0.000170555	0.00146969	0.116048	0.907614	0.000978061	0.00199245	0.490883	0.62351
rs75263057	4	154577851	-0.00155275	0.000810469	-1.91586	0.0553835	-0.000582638	0.00109866	-0.530314	0.595894
rs2405437	4	154579616	0.000461245	0.000509114	0.905977	0.364949	-0.000109001	0.000690129	-0.157943	0.874502
rs17370673	4	154589724	-0.000553058	0.000577795	-0.957187	0.338474	0.000348744	0.00078347	0.445128	0.656228
rs114827353	4	154599740	-0.000888493	0.00126545	-0.702115	0.482608	0.00100556	0.00171577	0.586068	0.55783
rs75560519	4	154601291	0.0039595	0.00217779	1.81813	0.0690458	-0.0015705	0.00295359	-0.531727	0.594915
rs76112010	4	154603862	0.000408003	0.000450694	0.905278	0.365319	0.000277722	0.000611071	0.454484	0.649481
rs201786064	4	154605463	-0.000722309	0.000583348	-1.23821	0.215638	0.000706535	0.0007909	0.89333	0.371681
rs1816702	4	154609523	-0.000631296	0.000688527	-0.916879	0.359207	-0.000481226	0.000933202	-0.515671	0.606084
rs3804099	4	154624656	-0.000363202	0.000429185	-0.84626	0.397408	-0.000201789	0.000581842	-0.346811	0.728734
rs3804100	4	154625409	-0.00100783	0.000813774	-1.23846	0.215546	-0.00015771	0.00110327	-0.142947	0.886332
rs5743700	4	154625682	-0.000800742	0.000987348	-0.811003	0.417364	-0.000721632	0.00133838	-0.539184	0.58976
rs5743704	4	154625951	2.55e-05	0.00113706	0.022446	0.982092	0.00216093	0.00154173	1.40163	0.161028
rs5743708	4	154626317	0.000563824	0.00123122	0.457938	0.646997	-0.00159465	0.00166916	-0.955361	0.339396
rs62325060	4	154630501	-0.000291288	0.000541359	-0.538067	0.590531	8.25e-05	0.000734009	0.11244	0.910474
rs1339	4	154631563	-0.000133998	0.000528911	-0.253347	0.8	0.00150859	0.00071744	2.10274	0.0354896
rs1337	4	154631587	-0.000304752	0.000525384	-0.580056	0.561877	0.000244035	0.000712174	0.342663	0.731852
rs114823688	4	154636163	0.00216928	0.0014382	1.50833	0.131472	0.00320834	0.00194998	1.64532	0.0999058
rs10517577	4	154644537	-0.000495972	0.000496898	-0.998137	0.318214	-0.000270282	0.000673637	-0.401228	0.688252
rs2606343	4	154646752	-0.00109935	0.0010803	-1.01764	0.308851	0.00115259	0.00146404	0.78727	0.431124
rs17371028	4	154664462	0.00117588	0.00110518	1.06397	0.287342	0.000392536	0.00149833	0.261982	0.793335
rs62325093	4	154669733	-0.000163247	0.000491941	-0.331843	0.740008	-0.000172298	0.000666881	-0.258364	0.796126
rs34803482	4	154669886	1.54e-05	0.001166	0.0132254	0.989448	0.00148857	0.00158118	0.941434	0.346483
rs67381388	4	154676555	-0.000364042	0.000733254	-0.496475	0.61956	-0.000411835	0.000993993	-0.414324	0.678637
rs6857680	4	154678363	-0.000469715	0.00042874	-1.09557	0.273267	0.000460956	0.000581162	0.793163	0.427684
rs75010467	4	154688047	0.00418758	0.00158025	2.64995	0.00805077	0.00119255	0.00214165	0.55684	0.577637
rs76620764	4	154698891	-0.00106596	0.00133951	-0.795785	0.426158	-0.00179948	0.00181534	-0.991264	0.321558
rs17030434	4	154703596	-0.000324311	0.000539056	-0.601628	0.547422	0.00121776	0.00073079	1.66636	0.0956432
rs78176516	4	154704719	0.00136344	0.00148314	0.919292	0.357943	0.00107718	0.00201046	0.535789	0.592105
rs6853529	4	154706267	-0.000274558	0.000469027	-0.585376	0.558295	-0.000148844	0.000635782	-0.234112	0.814898
rs4643790	4	154709854	-1.48e-05	0.000537222	-0.0275521	0.978019	-0.000602201	0.000728231	-0.826937	0.408273
rs77675213	4	154711684	-0.000275154	0.00173214	-0.158852	0.873786	0.00196181	0.00234941	0.835021	0.403706
rs115171792	4	154714458	-0.00018506	0.00147309	-0.125627	0.900027	-0.00363188	0.00199718	-1.81851	0.0689875
rs56109239	4	154726500	-0.000292613	0.000498461	-0.587033	0.557182	-0.000918563	0.000676237	-1.35835	0.174355
rs1037650	4	154737657	-0.000350972	0.000485754	-0.722529	0.46997	-0.000624246	0.000658612	-0.947821	0.343222
rs17030492	4	154743021	0.00038578	0.00107636	0.358412	0.720035	0.00211913	0.00145878	1.45267	0.146316
rs74810285	4	154743758	0.00121825	0.00105617	1.15347	0.248719	-0.000236223	0.00143109	-0.165065	0.868893
rs80223508	4	154746110	0.000573834	0.000925646	0.619928	0.535306	-0.000503137	0.00125505	-0.400891	0.688501
rs17030606	4	154757394	-0.000174159	0.00108295	-0.160819	0.872236	0.00110241	0.0014678	0.751061	0.452616
rs4513550	4	154765293	0.000336937	0.000426092	0.790761	0.429084	-0.000471246	0.000577645	-0.815805	0.414613
rs13144329	4	154765669	-0.00141768	0.00131026	-1.08198	0.27926	0.000571298	0.00177596	0.321685	0.747692
rs116376863	4	154766244	-0.00196309	0.00168579	-1.16449	0.244226	-9.84e-05	0.00228542	-0.0430548	0.965658
rs1125228	4	154769052	4.52e-05	0.000488764	0.0924674	0.926327	0.000377698	0.000662497	0.570112	0.568602
rs954368	4	154771776	-0.000412153	0.000665465	-0.619346	0.535689	0.000662321	0.000902115	0.734187	0.462835
rs9968342	4	154771820	-7.25e-05	0.000427314	-0.169675	0.865265	0.000990844	0.000579408	1.7101	0.0872492
rs11099916	4	154772185	-0.000526865	0.000665505	-0.791677	0.42855	0.00169319	0.000902237	1.87666	0.0605656
rs114904037	4	154787083	0.00482601	0.00199068	2.4243	0.0153385	0.00147562	0.00269874	0.54678	0.58453
rs1378933	4	154787090	0.000104074	0.000427205	0.243616	0.807528	-6.22e-05	0.000579415	-0.107336	0.914522
rs34814244	4	154787352	0.000521966	0.000650259	0.802706	0.422146	8.94e-05	0.000881748	0.101384	0.919246
rs10517581	4	154799797	-0.000235126	0.00049514	-0.474867	0.634882	0.000322635	0.00067134	0.480584	0.630813
rs72733680	4	154800414	0.000767247	0.000686887	1.11699	0.263999	-0.000935868	0.000931219	-1.00499	0.314902
rs1026414	4	154814091	-0.000130965	0.000428379	-0.305723	0.759816	-0.000591988	0.000580749	-1.01935	0.308037
rs78205019	4	154820073	-0.000294915	0.000673614	-0.437811	0.661524	0.00106483	0.000912899	1.16643	0.243442
rs9992080	4	154832776	0.00420348	0.00180782	2.32516	0.0200639	0.000718867	0.00244991	0.293426	0.769197
rs78575366	4	154843143	0.00175364	0.00175853	0.99722	0.318658	-0.00162968	0.0023834	-0.683764	0.494125
rs77697678	4	154852699	0.000419645	0.00150585	0.278677	0.780493	-0.000179669	0.00204125	-0.0880193	0.929861
rs4411966	4	154854591	0.000232969	0.00044929	0.518528	0.60409	-0.000307946	0.000609171	-0.505516	0.613197
rs4624636	4	154858698	-0.000491754	0.000774667	-0.634794	0.525563	-0.000631743	0.00105032	-0.601477	0.547523
rs28843146	4	154865792	0.000434017	0.000498605	0.870462	0.384049	-0.000466778	0.00067606	-0.690439	0.489919
rs116118373	4	154867101	0.000907079	0.00121833	0.744529	0.456557	-0.000843278	0.00165257	-0.510281	0.609855
rs11935708	4	154867947	0.00333793	0.00160567	2.07884	0.0376332	0.00188857	0.00217629	0.867797	0.385506
rs72735553	4	154881587	-8.58e-05	0.000663035	-0.129415	0.89703	0.000542575	0.000898933	0.603576	0.546126
rs62332095	4	154883022	7.22e-05	0.00074255	0.0972092	0.92256	-0.000244921	0.00100643	-0.243356	0.807729
rs7661078	4	154883600	-4.42e-06	0.000471906	-0.00936777	0.992526	0.000418645	0.000639711	0.654428	0.512836
rs1878452	4	154891251	0.00164169	0.000743483	2.2081	0.0272379	0.000256547	0.00100779	0.254564	0.79906
rs12508553	4	154892552	-7.73e-05	0.000503901	-0.153486	0.878015	-0.00021119	0.0006829	-0.309255	0.757128
rs78269629	4	154905443	-0.000205078	0.000671587	-0.305363	0.76009	6.61e-05	0.000910527	0.0726366	0.942095
rs112070523	4	154905835	-0.00131997	0.00135062	-0.977302	0.32842	0.000964359	0.00183082	0.526737	0.598377
rs12508232	4	154908045	-0.000552881	0.000939263	-0.588633	0.556108	-0.000230798	0.00127342	-0.181242	0.856178
rs77267029	4	154911023	5.84e-06	0.000611765	0.00954107	0.992387	0.000758905	0.000829396	0.91501	0.360187
rs11729682	4	154918742	-0.000461643	0.000980538	-0.470806	0.63778	0.000973775	0.00132928	0.732559	0.463828
rs72737510	4	154920797	-0.00033077	0.00148431	-0.222845	0.823657	0.00175338	0.00201223	0.871363	0.383557
rs76627154	4	154923576	-0.000167593	0.00185538	-0.0903278	0.928027	0.00174799	0.00251537	0.694925	0.487103
rs58857469	4	154925590	0.000412335	0.000586275	0.703313	0.481861	-0.000416859	0.000794542	-0.524653	0.599825
rs112096193	4	154926544	0.00164661	0.00190596	0.863923	0.387631	0.0035526	0.002584	1.37484	0.169181
rs74611927	4	154926630	-0.00035638	0.00115972	-0.307297	0.758617	-0.0016313	0.00157232	-1.03751	0.299497
rs10434141	4	154927324	-0.000509829	0.000454013	-1.12294	0.261464	-2.78e-05	0.000615374	-0.0452163	0.963935
rs17372163	4	154934664	0.000275178	0.000559432	0.491889	0.622798	0.00060758	0.00075842	0.801113	0.423067
rs79920038	4	154934959	-0.000446167	0.00068691	-0.649527	0.515998	-0.000399463	0.000930934	-0.4291	0.667851
rs17030943	4	154940467	-2.7e-05	0.000600959	-0.0448559	0.964222	-0.000320452	0.000814855	-0.393263	0.694125
rs6811011	4	154942525	0.000591821	0.000426437	1.38783	0.16519	0.000204699	0.000578111	0.354083	0.723277
rs58229057	4	154950200	-0.000787326	0.000755205	-1.04253	0.297166	-0.000701579	0.00102371	-0.685328	0.493137
rs17031027	4	154951725	4.84e-06	0.000468231	0.010335	0.991754	-0.000589029	0.000634872	-0.927792	0.353516
rs6858076	4	154955311	0.00385371	0.00190242	2.02569	0.0427974	0.00392738	0.00258019	1.52212	0.127979
rs10008814	4	154957317	0.000405836	0.00060658	0.669055	0.503461	0.001151	0.000822272	1.39978	0.161581
rs11947566	4	154958320	0.000472774	0.0005422	0.871956	0.383233	0.000321938	0.00073509	0.437957	0.661418
rs4696526	4	154960908	-0.000106071	0.000588729	-0.18017	0.857019	-0.00135837	0.000798026	-1.70216	0.088727
rs72964732	4	154969253	-0.000202667	0.000461648	-0.439009	0.660656	0.000167512	0.000625821	0.267668	0.788955
rs12651261	4	154970751	-0.000238355	0.000587806	-0.4055	0.68511	-0.000170864	0.000796897	-0.214411	0.830226
rs72964753	4	154988746	9.21e-05	0.000711939	0.129368	0.897067	0.000175286	0.000965157	0.181614	0.855886
rs13107807	4	154989821	-0.00102034	0.00104155	-0.979635	0.327267	0.000506604	0.00141226	0.358719	0.719806
rs7690945	4	154993990	-0.000551748	0.000434777	-1.26904	0.204429	-0.000412719	0.00058939	-0.700248	0.483773
rs9307919	4	155000585	0.000810452	0.000427726	1.89479	0.058121	-6.35e-05	0.000579893	-0.109447	0.912848
rs10003772	4	155003769	5.22e-05	0.000699278	0.074586	0.940544	0.000785201	0.000948195	0.8281	0.407614
rs115283473	4	155006950	-0.00178841	0.00106516	-1.679	0.0931537	0.000204119	0.00144375	0.141382	0.887569
rs111683997	4	155011643	0.000882064	0.000854925	1.03174	0.302193	0.000253004	0.00115896	0.218303	0.827193
rs116744200	4	155012648	-0.0010595	0.00172425	-0.614472	0.538904	-3.23e-05	0.00233676	-0.0138391	0.988958
rs6830300	4	155015920	0.000708644	0.000501219	1.41384	0.157409	-0.00061542	0.00067939	-0.905842	0.36502
rs6837550	4	155017102	0.00115558	0.00117606	0.98258	0.325815	-0.000136889	0.0015943	-0.0858618	0.931576
rs114304567	4	155021385	0.00134017	0.000943865	1.41988	0.155644	0.00141551	0.00128015	1.10574	0.268841
rs72721303	4	155037117	0.000240377	0.00174053	0.138106	0.890157	0.000760268	0.00235956	0.322207	0.747296
rs76832349	4	155039845	0.000281405	0.000680727	0.413389	0.679322	-0.00111132	0.000922857	-1.20422	0.228505
rs72721307	4	155040332	0.000573064	0.000602762	0.95073	0.341742	0.000340166	0.000817108	0.416305	0.677187
rs79008390	4	155042617	-0.00130647	0.00092241	-1.41636	0.15667	-0.00111138	0.00125058	-0.888695	0.374168
rs116223109	4	155043018	0.00129273	0.00089717	1.44089	0.149616	-0.000203169	0.00121647	-0.167015	0.867359
rs4484280	4	155047033	-0.00107692	0.00047467	-2.26879	0.023282	-0.00102166	0.00064373	-1.58709	0.112493
rs2014131	4	155047531	0.000485115	0.000434231	1.11718	0.263917	0.000933676	0.000588887	1.58549	0.112856
rs116226215	4	155047650	0.000956708	0.00179174	0.533956	0.593373	0.0024373	0.00242947	1.00323	0.315752
rs72721310	4	155048263	0.0017789	0.00130481	1.36335	0.172774	0.000186828	0.00176932	0.105593	0.915906
rs115450811	4	155050530	0.00158441	0.00134363	1.1792	0.238321	-0.00133076	0.00182158	-0.730553	0.465053
rs77055083	4	155052013	0.000322463	0.000586335	0.549964	0.582344	-0.000445156	0.000794877	-0.56003	0.575459
rs17372674	4	155055498	-0.000563657	0.000426702	-1.32096	0.186516	-0.00069844	0.000578433	-1.20747	0.227252
rs56135637	4	155063969	-0.000299909	0.000855986	-0.350367	0.726064	-0.000161423	0.00116048	-0.139101	0.889371
rs4696532	4	155072373	0.000360331	0.000522884	0.689122	0.490747	0.000262389	0.000709003	0.370082	0.711322
rs35935352	4	155078715	0.000980148	0.00092121	1.06398	0.287339	0.00214176	0.00124894	1.71486	0.0863716
rs6813896	4	155083506	0.000201028	0.000769232	0.261336	0.793834	0.00210081	0.00104306	2.01408	0.0440022
rs17031190	4	155083771	-0.00147887	0.00161714	-0.914496	0.360457	0.000506502	0.0021922	0.231048	0.817278
rs4235235	4	155103453	0.00159926	0.000884411	1.80828	0.0705644	0.000358801	0.00119912	0.299221	0.764772
rs74966567	4	155104856	-0.000260598	0.00141092	-0.184701	0.853464	0.000970772	0.00191352	0.507323	0.611928
rs72721336	4	155106856	-0.000806286	0.00122848	-0.656328	0.511614	-0.00233465	0.00166544	-1.40182	0.160969
rs62330240	4	155128688	0.00109743	0.000857721	1.27947	0.200733	0.000957481	0.00116286	0.823382	0.410291
rs7658549	4	155131372	0.00022603	0.00208382	0.108469	0.913623	-0.00438687	0.00282519	-1.55277	0.12048
rs4385038	4	155135688	0.00165573	0.000813859	2.03442	0.0419103	0.000232672	0.00110302	0.210941	0.832934
rs113920388	4	155137879	0.00300892	0.0012681	2.37277	0.0176559	0.000316734	0.00171895	0.18426	0.85381
rs4425362	4	155138400	-0.000171024	0.000435973	-0.392282	0.694851	-0.000650812	0.000590873	-1.10144	0.270706
rs77686769	4	155142629	0.000999735	0.000943831	1.05923	0.289495	-0.00118801	0.00127926	-0.928673	0.353059
rs72721371	4	155143161	0.00247714	0.0010854	2.28224	0.022476	0.0013635	0.0014717	0.926485	0.354195
rs61743677	4	155157015	-0.00111133	0.00142657	-0.779021	0.435968	-0.000760835	0.0019337	-0.393462	0.693979
rs111684589	4	155158090	0.00120934	0.00185062	0.653477	0.513449	-0.000122443	0.00250983	-0.0487854	0.96109
Affx-52317904	4	155160424	0.00081278	0.00178243	0.455996	0.648393	-0.000687844	0.00241694	-0.284593	0.775956
rs138768083	4	155163784	-0.000666382	0.00129762	-0.51354	0.607574	-0.000468424	0.00175952	-0.266223	0.790068
rs7685188	4	155165353	4.1e-05	0.000957828	0.0427581	0.965894	0.000797719	0.00129846	0.614356	0.538981
rs7684861	4	155165357	0.00107035	0.000893669	1.1977	0.231036	0.000639347	0.00121205	0.527493	0.597851
rs74653392	4	155168982	0.000163957	0.000865212	0.1895	0.849701	0.000378449	0.00117285	0.322676	0.746941
rs72721382	4	155171772	-0.000659421	0.00196107	-0.336255	0.736679	-0.0023563	0.00265861	-0.886292	0.375461
rs11734901	4	155181767	0.000215999	0.000433091	0.498738	0.617964	-5.33e-05	0.000587081	-0.0908659	0.927599
rs62330243	4	155185021	0.000776397	0.000857431	0.905492	0.365206	0.000389541	0.00116228	0.335153	0.73751
rs76019521	4	155185873	-0.00122627	0.00114618	-1.06987	0.284677	-0.00314038	0.00155418	-2.02061	0.0433214
rs115118173	4	155190509	0.00189315	0.0018984	0.997235	0.318651	-0.00176688	0.00257404	-0.686422	0.492448
rs80000145	4	155195762	-0.000632556	0.00142881	-0.442714	0.657973	-0.000456362	0.00193615	-0.235705	0.813661
rs116565722	4	155196961	0.00136453	0.00146363	0.93229	0.351188	0.00126025	0.00198336	0.63541	0.525161
rs13136843	4	155199673	3.71e-05	0.00043025	0.086117	0.931373	0.000441283	0.000583407	0.75639	0.449416
rs6812671	4	155214311	-0.000414136	0.000446263	-0.92801	0.353403	-2.45e-05	0.000605293	-0.0404937	0.9677
Affx-36862924	4	155219318	0.000883617	0.000574045	1.53928	0.123737	-3.89e-05	0.000778298	-0.0499512	0.960161
rs74321456	4	155219549	-4.67e-06	0.000911504	-0.00512731	0.995909	-0.00105593	0.00123594	-0.854354	0.39291
rs17031394	4	155219662	0.000813042	0.000573813	1.41691	0.15651	-0.000122878	0.00077806	-0.157928	0.874513
rs143687420	4	155219903	-0.00152357	0.00131537	-1.15829	0.246748	0.00167361	0.0017828	0.938757	0.347856
rs17373154	4	155220992	-0.000720241	0.00105628	-0.681865	0.495325	-0.000737716	0.0014318	-0.515236	0.606388
rs11947722	4	155224698	-0.000411845	0.000452649	-0.909856	0.362899	2.71e-05	0.000613619	0.044137	0.964795
rs114600413	4	155227552	0.00217055	0.00149104	1.45573	0.145468	-0.00107854	0.00202065	-0.53376	0.593508
rs75589407	4	155229305	-0.000208464	0.0010496	-0.198613	0.842565	-0.00328394	0.00142297	-2.3078	0.0210108
rs6826552	4	155233346	-0.000346131	0.000434515	-0.796591	0.425689	-9.64e-05	0.000588861	-0.163739	0.869936
rs79006272	4	155235653	0.000160754	0.000893498	0.179915	0.85722	-0.00114458	0.00121114	-0.945042	0.344638
rs11935573	4	155241572	-0.000373077	0.000452364	-0.824728	0.409527	1.24e-05	0.000613149	0.0202122	0.983874
rs79535970	4	155241735	6.36e-05	0.000890621	0.0714107	0.943071	-0.00129074	0.0012076	-1.06885	0.28514
rs1352714	4	155243604	0.000409149	0.001535	0.266546	0.789819	0.000967739	0.00208107	0.46502	0.641917
rs12500437	4	155244475	0.0002883	0.000809309	0.35623	0.721668	-0.000132234	0.00109692	-0.120551	0.904047
rs1388084	4	155245811	0.000335916	0.000781044	0.430086	0.667133	-0.000621496	0.00105887	-0.586944	0.557242
rs13131908	4	155246469	-0.000130571	0.00076391	-0.170924	0.864284	-0.000648357	0.00103549	-0.626138	0.531225
rs111557030	4	155249289	0.00156945	0.00184286	0.851635	0.394417	-2.49e-05	0.00249915	-0.00995989	0.992053
rs115214070	4	155249660	0.0013518	0.00157876	0.85624	0.391866	0.000799588	0.00214245	0.373212	0.708991
rs13108704	4	155250364	-0.000164274	0.000432206	-0.380082	0.703885	0.00034123	0.000586017	0.582288	0.560373
rs34249493	4	155250786	0.00124315	0.00108089	1.15011	0.250098	0.00120157	0.00146538	0.819971	0.412234
rs10517592	4	155258749	0.00110277	0.00114159	0.965999	0.334046	-0.00101347	0.00154631	-0.655413	0.512203
rs72723346	4	155261814	-0.000759071	0.00155564	-0.487947	0.625588	-0.00407622	0.00210905	-1.93273	0.0532706
rs62331892	4	155264637	0.000611202	0.000977797	0.62508	0.531919	0.000392113	0.00132546	0.295832	0.767359
rs77845549	4	155265674	0.00140808	0.00165137	0.85267	0.393843	0.0057305	0.00223828	2.56023	0.0104609
rs13112205	4	155266359	-0.000414612	0.000429696	-0.964895	0.334598	0.000684581	0.00058254	1.17517	0.239929
rs111802287	4	155266789	0.00198356	0.0010925	1.8156	0.0694321	0.00287376	0.00148102	1.94039	0.0523331
rs75419385	4	155270305	-0.00332544	0.0012247	-2.71531	0.00662171	-0.000136634	0.00166049	-0.0822855	0.93442
rs35132553	4	155279102	0.000559321	0.000454053	1.23184	0.218009	0.000752259	0.000615575	1.22204	0.221693
rs113431488	4	155279774	0.00241424	0.00168308	1.43442	0.151454	0.00664235	0.00228274	2.90982	0.00361665
rs6536001	4	155281288	9.61e-05	0.000653355	0.147145	0.883018	-0.000189477	0.000885677	-0.213935	0.830598
rs17301314	4	155286429	-0.000429361	0.000429241	-1.00028	0.317176	0.000136192	0.000581863	0.234062	0.814937
rs10017772	4	155287535	-0.000372245	0.00042725	-0.871257	0.383615	-0.000105945	0.000579182	-0.182921	0.85486
rs115211834	4	155287863	-0.000878562	0.00149813	-0.586441	0.55758	-0.00131861	0.00203147	-0.64909	0.516281
rs11721758	4	155295076	-0.00021527	0.000427915	-0.503068	0.614917	-7.05e-05	0.000580069	-0.121461	0.903326
rs6536003	4	155297245	-4.88e-05	0.000627445	-0.0777263	0.938046	-0.000827944	0.000850698	-0.973252	0.330429
rs1388070	4	155300938	0.000511013	0.000447782	1.14121	0.253784	0.00039457	0.000607057	0.649972	0.515711
rs12651106	4	155301059	-1.97e-05	0.000588788	-0.0334831	0.973289	-0.000393842	0.000798005	-0.493533	0.621636
rs55809190	4	155305772	0.000239608	0.00106693	0.224578	0.822308	2.38e-06	0.00144673	0.00164379	0.998688
rs73854730	4	155308684	-0.000459336	0.000903106	-0.508618	0.61102	-0.000766159	0.00122499	-0.625442	0.531682
rs62331900	4	155312411	0.000465063	0.00055643	0.835798	0.403269	-0.000493089	0.00075432	-0.653686	0.513314
rs114899856	4	155318089	0.000212257	0.00209764	0.101188	0.919401	0.00406411	0.00284309	1.42947	0.152871
rs7686473	4	155319043	0.000460943	0.000551291	0.836116	0.403091	-0.00072115	0.000747627	-0.964586	0.334753
rs79410835	4	155324656	4.99e-05	0.00094802	0.0526343	0.958023	-0.000988253	0.00128513	-0.768988	0.441901
rs116365583	4	155325096	0.00226455	0.00110891	2.04214	0.0411386	0.00185482	0.00150343	1.23372	0.217307
rs2404479	4	155325864	0.000460338	0.000499556	0.921495	0.356793	-0.000870715	0.000677315	-1.28554	0.198605
rs115030846	4	155332188	-0.00010013	0.00137879	-0.0726217	0.942107	0.000742387	0.00187029	0.396937	0.691415
rs78624063	4	155333629	-0.0016216	0.00140823	-1.15152	0.24952	-0.000133402	0.00190917	-0.0698741	0.944294
rs115080921	4	155336126	0.00103583	0.0015669	0.661069	0.508568	0.00316857	0.00212353	1.49213	0.135667
rs76403692	4	155336801	-0.0013188	0.00101787	-1.29565	0.195096	-0.000266017	0.00138008	-0.192755	0.847151
rs884011	4	155337212	-0.000783191	0.00149697	-0.523183	0.600847	0.00344532	0.00202882	1.69819	0.0894737
rs9990874	4	155337663	0.000363343	0.000434188	0.836834	0.402687	0.000108943	0.000588515	0.185114	0.85314
rs1466662	4	155347393	0.000171798	0.000447194	0.384169	0.700853	0.000479125	0.000606142	0.79045	0.429266
rs1466661	4	155347496	0.000181221	0.000447774	0.404716	0.685687	0.000566633	0.000606953	0.933571	0.350526
rs6828176	4	155350111	0.00162452	0.000991637	1.63822	0.101377	0.000770884	0.00134484	0.573217	0.566498
rs9884952	4	155359761	9.84e-05	0.00042645	0.23077	0.817494	-0.000515439	0.000578102	-0.891606	0.372605
rs4696574	4	155363557	-9.6e-05	0.000476606	-0.201423	0.840368	-0.000153849	0.000645983	-0.238163	0.811755
rs13146084	4	155364122	-0.000414207	0.000450653	-0.919126	0.35803	-0.000270391	0.000610895	-0.442614	0.658045
rs62330363	4	155368904	-0.000474267	0.000585646	-0.809819	0.418045	-0.000588467	0.000793829	-0.741301	0.458511
rs13133450	4	155369941	0.000539539	0.00102355	0.527126	0.598106	0.000260469	0.00138756	0.187717	0.851099
rs56287001	4	155371429	0.000702523	0.00112713	0.623283	0.533099	-0.00115841	0.00152847	-0.757888	0.448519
Affx-36863108	4	155374900	0.00172965	0.00106627	1.62215	0.104772	0.000620411	0.00144567	0.42915	0.667814
rs77717655	4	155378798	0.00143475	0.00166176	0.863392	0.387923	0.00198903	0.00225316	0.882772	0.37736
rs35592255	4	155383195	5.99e-05	0.000480858	0.124642	0.900807	0.00033403	0.000651897	0.512396	0.608374
rs9284660	4	155403593	-0.000382445	0.000463488	-0.825147	0.409289	-0.000685815	0.000628383	-1.0914	0.275099
rs4696588	4	155405717	8.49e-05	0.000558189	0.152165	0.879057	0.000714911	0.000756815	0.944631	0.344848
rs72731014	4	155410650	3.12e-05	0.000562059	0.055536	0.955712	0.00060723	0.000761359	0.797562	0.425126
rs55810732	4	155410667	-1.48e-06	0.000557871	-0.00265471	0.997882	0.00061891	0.00075625	0.818393	0.413133
rs35172627	4	155410909	3.24e-05	0.000478989	0.0677404	0.945992	0.000365976	0.000649355	0.563598	0.573028
rs7656522	4	155411065	5.76e-05	0.000476723	0.120835	0.903822	0.000244637	0.000646266	0.378539	0.70503
rs13130030	4	155411649	-2.93e-05	0.000428279	-0.0683296	0.945523	0.000612234	0.00058061	1.05447	0.291671
rs17373860	4	155411883	0.000353465	0.000811147	0.43576	0.663011	-0.000235828	0.00109973	-0.214441	0.830204
rs17373874	4	155411939	-2.61e-05	0.000428011	-0.0609594	0.951392	0.000668535	0.000580259	1.15213	0.249268
rs13149269	4	155412464	8.53e-06	0.000428712	0.0198864	0.984134	0.000630959	0.000581089	1.08582	0.277559
rs4696594	4	155418647	0.000632198	0.000506465	1.24826	0.211938	2.55e-05	0.000686337	0.0371871	0.970336
rs74930211	4	155428355	-0.00205832	0.000875798	-2.35023	0.0187627	-0.000141559	0.00118739	-0.119218	0.905102
rs75791832	4	155428698	-0.000550655	0.000515978	-1.06721	0.28588	-0.000578393	0.000699672	-0.826663	0.408429
rs10032083	4	155431151	0.00031562	0.000503506	0.626844	0.530762	0.000647824	0.000682647	0.948989	0.342627
rs75404882	4	155432059	0.00122526	0.00194691	0.629337	0.529129	0.00417444	0.00263881	1.58194	0.113665
rs7690851	4	155433663	0.0004874	0.000430804	1.13137	0.257899	0.000122065	0.000584319	0.208901	0.834525
rs10002251	4	155441371	0.000248548	0.000460766	0.539424	0.589595	-0.000206723	0.000624535	-0.331002	0.740643
rs112647861	4	155442786	0.00100224	0.00206839	0.484551	0.627995	-0.00873585	0.00280454	-3.1149	0.00184026
rs114167290	4	155448573	-0.000596348	0.00115349	-0.516996	0.605159	-0.00102004	0.00156381	-0.652279	0.514222
rs12511469	4	155451759	0.000247071	0.000536795	0.46027	0.645323	-0.000321389	0.00072775	-0.44162	0.658764
rs62330399	4	155457073	-0.000255054	0.000448093	-0.569199	0.569222	-0.00093256	0.000607718	-1.53453	0.124901
rs12644346	4	155464056	-0.000246237	0.000446275	-0.551761	0.581112	-0.00138456	0.000605055	-2.28832	0.0221197
rs28365896	4	155472220	0.00146359	0.00194753	0.751513	0.452345	0.00281826	0.00263978	1.06761	0.285696
rs71605211	4	155476679	-0.00258361	0.00121032	-2.13466	0.0327896	-2.8e-05	0.00164058	-0.0170429	0.986402
rs60309797	4	155477548	-0.000845708	0.000551265	-1.53412	0.125001	0.000345799	0.000747322	0.462718	0.643567
rs56011295	4	155478877	0.000878365	0.000895464	0.980905	0.32664	-0.00197877	0.00121389	-1.63011	0.103079
rs75242556	4	155480396	-0.000815097	0.00138463	-0.588675	0.55608	0.0018891	0.00187687	1.00652	0.314168
rs1800789	4	155482743	-0.000829983	0.00054319	-1.52798	0.126519	-0.000248137	0.000736854	-0.336752	0.736304
rs1800788	4	155483914	9.27e-05	0.000535144	0.173168	0.86252	-0.000311891	0.000725506	-0.429894	0.667273
rs6056	4	155488821	-0.000970555	0.000568436	-1.70741	0.0877461	-0.000632639	0.000770593	-0.820977	0.41166
rs4220	4	155491759	-0.000956007	0.00056818	-1.68258	0.0924583	-0.000592397	0.000770233	-0.769114	0.441827
rs6050	4	155507590	-0.00051883	0.000490296	-1.0582	0.289967	-0.000337411	0.000664515	-0.507756	0.611625
rs2070016	4	155510314	-0.000956911	0.00061575	-1.55406	0.120172	-0.000772732	0.000834841	-0.925604	0.354653
rs2070027	4	155510381	-0.00150422	0.00108059	-1.39203	0.163913	0.00112673	0.00146488	0.769162	0.441797
rs2070011	4	155511897	-0.00012899	0.000440895	-0.292564	0.769856	0.000758395	0.000597691	1.26887	0.204487
rs2070008	4	155513276	0.000503016	0.000655381	0.767517	0.442775	0.00225824	0.000888819	2.54073	0.0110627
rs13109457	4	155514879	-0.000393072	0.000487907	-0.805629	0.420458	-0.000311234	0.00066148	-0.470511	0.63799
rs1984906	4	155515486	0.000587582	0.000560501	1.04832	0.294494	0.00134176	0.000760136	1.76516	0.0775379
rs2066865	4	155525276	-0.000611015	0.000497089	-1.22919	0.219003	-0.000259448	0.000673763	-0.385073	0.700183
rs2066862	4	155527225	0.00264399	0.00202522	1.30553	0.191712	0.00245876	0.00274568	0.895503	0.370519
rs2066860	4	155529474	0.00110919	0.001112	0.997471	0.318537	-0.00188571	0.00150755	-1.25085	0.210991
rs2066859	4	155530250	-0.00289529	0.00192141	-1.50686	0.131847	-0.00107357	0.00260432	-0.412226	0.680174
rs74745756	4	155538800	-0.000713451	0.000599	-1.19107	0.233627	-0.000806901	0.000811993	-0.993729	0.320356
rs7681423	4	155542248	-0.000614517	0.000498282	-1.23327	0.217476	-0.000153756	0.000675466	-0.227629	0.819935
rs71605214	4	155542859	-0.00113674	0.00101366	-1.12142	0.26211	-0.000181189	0.00137415	-0.131855	0.895099
rs116354046	4	155544089	-0.000200457	0.00126807	-0.158081	0.874393	0.000731565	0.00171847	0.425707	0.670322
rs72681247	4	155544958	0.000751267	0.001199	0.626581	0.530935	-0.000771555	0.0016256	-0.474628	0.635052
rs13137121	4	155548453	-0.000415479	0.000441925	-0.940156	0.347139	0.00065071	0.000599175	1.08601	0.277475
rs10050268	4	155549354	-0.000585553	0.000625194	-0.936593	0.348969	-0.000259169	0.000847227	-0.305903	0.759679
rs79201245	4	155553541	0.000393419	0.00119823	0.328333	0.74266	0.00307902	0.00162454	1.89532	0.0580516
rs62330429	4	155556733	-0.00270988	0.0010938	-2.47749	0.0132316	-0.00257774	0.00148265	-1.7386	0.082106
rs61036215	4	155558918	0.000531234	0.000428321	1.24027	0.214876	-0.00060559	0.000580915	-1.04248	0.297192
rs35555271	4	155560767	-0.00098656	0.00108564	-0.908738	0.363489	-0.00315735	0.00147152	-2.14564	0.0319022
rs2059504	4	155561718	0.00218663	0.0009987	2.18947	0.0285633	0.000840812	0.00135479	0.620623	0.534848
rs6833309	4	155565971	-0.000317434	0.000938183	-0.33835	0.7351	0.000645197	0.00127198	0.50724	0.611987
rs115892728	4	155566756	-0.00128765	0.00132369	-0.972772	0.330667	-0.0023494	0.00179446	-1.30925	0.19045
rs72681266	4	155576881	0.00153233	0.00186335	0.822353	0.410877	-0.000791757	0.00252681	-0.313342	0.754021
rs28618973	4	155594603	-0.000391956	0.000931774	-0.420656	0.674006	0.000564044	0.00126306	0.44657	0.655186
rs79829465	4	155594740	0.000979408	0.0012858	0.76171	0.446234	0.00272542	0.00174334	1.56333	0.117975
rs13125372	4	155613174	-0.000584902	0.000426333	-1.37194	0.170084	0.000826403	0.000578358	1.42888	0.153041
rs10517596	4	155627814	-0.000237378	0.000933201	-0.254369	0.79921	0.000595415	0.00126481	0.470753	0.637817
rs4696602	4	155628395	0.00024483	0.000952899	0.256932	0.797232	-0.00074273	0.0012916	-0.575048	0.565259
rs114726205	4	155632570	0.00124051	0.00160566	0.772581	0.439771	0.000700601	0.00217785	0.321694	0.747685
rs78962664	4	155640297	0.00214611	0.00141115	1.52083	0.128304	4.04e-05	0.00191349	0.0211321	0.98314
rs17302270	4	155640756	0.000339386	0.00105244	0.322475	0.747093	0.0025897	0.00142695	1.81484	0.0695488
rs727153	4	155654421	8.79e-05	0.000427053	0.205802	0.836946	-0.00122362	0.000579053	-2.11314	0.0345892
rs57317545	4	155654967	0.00041965	0.00075252	0.557659	0.577078	0.00127772	0.00102041	1.25217	0.210509
rs156501	4	155678345	0.000502708	0.000532276	0.944449	0.344941	0.000200963	0.000721757	0.278436	0.780678
rs13110294	4	155684990	-0.000707129	0.000937469	-0.754296	0.450672	-0.00165858	0.00127054	-1.30541	0.191754
rs74772020	4	155686322	-0.0024675	0.00151732	-1.62622	0.103905	-0.00331673	0.0020572	-1.61226	0.106907
rs72683221	4	155688990	-0.000337214	0.00122024	-0.276351	0.782279	0.000965207	0.00165443	0.583408	0.559619
rs17302520	4	155689322	1.57e-05	0.000772433	0.0203094	0.983797	-0.000633023	0.00104722	-0.60448	0.545525
rs156519	4	155689735	0.00127955	0.000867776	1.47452	0.140344	0.00183556	0.00117671	1.55991	0.118783
rs1392543	4	155691775	-0.000265618	0.000665553	-0.399094	0.689824	-0.000837495	0.000902105	-0.928379	0.353212
rs72959251	4	155706634	-0.000735165	0.00185502	-0.396312	0.691875	-0.00169468	0.00251544	-0.673711	0.500496
rs79167802	4	155719189	-0.00053814	0.00176867	-0.304263	0.760928	-0.00218201	0.00239949	-0.909363	0.363159
rs7691720	4	155739051	-0.000244404	0.000668911	-0.365376	0.714831	-0.000553474	0.000906051	-0.610864	0.54129
rs156572	4	155739138	0.00107782	0.00114377	0.942342	0.346018	0.000874506	0.00155084	0.563893	0.572827
rs75612613	4	155743385	-0.00199444	0.00133132	-1.49809	0.134111	-0.000774068	0.00180496	-0.428856	0.668029
rs17302880	4	155754236	-0.000795599	0.00110502	-0.719987	0.471534	-0.00211495	0.00149806	-1.4118	0.158011
rs13152255	4	155754239	-0.000156963	0.000481558	-0.325947	0.744464	-0.00104649	0.000652782	-1.60313	0.108908
rs115708008	4	155757666	0.000417023	0.00137887	0.302439	0.762318	-0.00198818	0.00186938	-1.06355	0.287533
rs6842123	4	155758572	-0.000507939	0.000571519	-0.888753	0.374137	-0.000576575	0.000774762	-0.744196	0.456759
rs75810559	4	155761735	-0.000154088	0.000514017	-0.299771	0.764352	-0.000426522	0.000696631	-0.612264	0.540363
rs7688939	4	155764517	-0.000477559	0.000435479	-1.09663	0.272805	-0.000452599	0.000590287	-0.766745	0.443234
rs77416388	4	155766382	0.000878632	0.00132017	0.665542	0.505704	0.00243224	0.00178932	1.35931	0.174049
rs77814698	4	155767907	0.00115997	0.00126303	0.918403	0.358409	-0.000758366	0.00171246	-0.442851	0.657874
rs12498643	4	155772689	-0.000706049	0.000844394	-0.83616	0.403065	0.000240784	0.00114503	0.210286	0.833445
rs4696608	4	155773993	-0.000377758	0.000431977	-0.874487	0.381854	-0.000706457	0.000585563	-1.20646	0.227642
rs4696611	4	155777654	0.000642166	0.000440669	1.45725	0.145048	0.000611536	0.000597704	1.02314	0.306242
rs17303089	4	155781736	-0.000913681	0.000672567	-1.3585	0.174307	0.000898447	0.000911579	0.985594	0.324333
rs76244642	4	155783763	0.00150337	0.00114208	1.31634	0.18806	0.000240111	0.00154829	0.155082	0.876757
rs114117203	4	155785663	-0.00272351	0.00161704	-1.68426	0.0921325	0.000493686	0.00219182	0.225241	0.821792
rs13120794	4	155799375	1.52e-05	0.000501371	0.0302873	0.975838	7.18e-05	0.000679558	0.105644	0.915865
rs17032180	4	155803664	0.000118603	0.00135251	0.0876914	0.930122	0.00133993	0.00183272	0.731116	0.464709
rs114198348	4	155810865	0.00151843	0.00138961	1.0927	0.274524	0.00248705	0.001882	1.32149	0.186339
rs10032255	4	155811942	-0.00129633	0.000987284	-1.31302	0.189177	0.000193289	0.00133834	0.144424	0.885165
rs11728187	4	155820286	-0.000670176	0.000491468	-1.36362	0.172688	-0.000646209	0.00066639	-0.969717	0.332189
rs12163760	4	155820623	0.000246831	0.000428145	0.576512	0.56427	-0.000611333	0.000580432	-1.05324	0.292233
rs114106335	4	155827610	0.00132805	0.00123847	1.07234	0.28357	-0.000421314	0.00167794	-0.25109	0.801744
rs72683294	4	155835074	0.000592387	0.00102601	0.577371	0.563689	0.00160021	0.00139084	1.15054	0.249924
rs79093755	4	155837288	0.00235187	0.00124252	1.89283	0.058381	0.000762162	0.0016841	0.452563	0.650864
rs4691385	4	155849300	0.00050667	0.000561405	0.902504	0.36679	-3.68e-06	0.000761034	-0.00483316	0.996144
rs116822342	4	155855756	-0.000752206	0.00152153	-0.494373	0.621043	-0.0035136	0.00206299	-1.70316	0.0885387
rs79887434	4	155859973	0.00140298	0.00128995	1.08762	0.276763	0.00333013	0.00174825	1.90484	0.0568023
rs79064285	4	155875833	0.000241545	0.000945074	0.255583	0.798273	-0.00118647	0.00128093	-0.926254	0.354315
rs79455036	4	155885090	-0.00056265	0.000807711	-0.696599	0.486055	-0.000952641	0.00109479	-0.870163	0.384212
rs11730393	4	155885444	0.00140274	0.000961305	1.45921	0.144509	-5.88e-05	0.00130237	-0.0451638	0.963977
rs17032316	4	155886241	-0.000999189	0.000700662	-1.42606	0.153851	-0.00090142	0.000949751	-0.949112	0.342564
rs111910066	4	155892598	0.000396686	0.00103457	0.383431	0.7014	-0.000742008	0.0014023	-0.529137	0.596711
rs114733948	4	155892775	-0.00095718	0.00141602	-0.675966	0.499063	-0.0015462	0.00191988	-0.805364	0.42061
rs13131938	4	155897817	-3.09e-05	0.000428672	-0.0720522	0.94256	0.000558736	0.000581185	0.961373	0.336365
rs11931485	4	155898624	0.00021781	0.00131227	0.165979	0.868173	0.0011586	0.00177886	0.651319	0.514841
rs79737177	4	155900986	0.00149103	0.00129589	1.15059	0.249904	0.000997517	0.00175692	0.567766	0.570194
rs1378965	4	155903741	-0.00112073	0.00045205	-2.47922	0.0131676	-0.000901051	0.000613015	-1.46987	0.141599
rs74866181	4	155916134	-0.000617568	0.00140858	-0.438434	0.661072	-0.00110331	0.00190973	-0.57773	0.563447
rs7656099	4	155921601	-0.000825772	0.000457114	-1.80649	0.0708424	-0.00145266	0.0006197	-2.34413	0.0190723
rs6845282	4	155922530	0.000180061	0.000499916	0.360183	0.718711	0.000693029	0.000677834	1.02242	0.306584
rs41534947	4	155922781	0.000359013	0.000997507	0.359911	0.718914	0.000548157	0.00135218	0.405388	0.685192
rs76794924	4	155925166	0.000323724	0.0016284	0.198799	0.84242	0.00127575	0.00220721	0.577992	0.56327
rs1456459	4	155927800	6.35e-05	0.000566363	0.11206	0.910776	0.000683492	0.000767861	0.890125	0.373399
rs17032361	4	155930744	0.000183666	0.000591215	0.310659	0.75606	0.000609459	0.000801737	0.760174	0.447151
rs9998561	4	155947269	0.000280985	0.000866061	0.32444	0.745605	-0.000361522	0.00117378	-0.307998	0.758084
rs6831000	4	155950384	-0.000447574	0.00042667	-1.04899	0.294181	-0.000467993	0.000578379	-0.809145	0.418432
rs1456455	4	155950417	0.000408275	0.00116051	0.351806	0.724984	-0.00064037	0.00157351	-0.40697	0.684031
rs2219312	4	155951138	-0.000840966	0.000526603	-1.59696	0.110275	-0.000587388	0.000713744	-0.822968	0.410527
rs76317092	4	155951801	0.000664679	0.000709083	0.937378	0.348565	-0.000545359	0.000961172	-0.56739	0.57045
rs77061363	4	155955792	0.000330547	0.00157766	0.209518	0.834044	0.00128626	0.00213902	0.601331	0.54762
rs6848699	4	155957307	-0.000676521	0.000437696	-1.54564	0.122192	-0.000305993	0.000593311	-0.515737	0.606038
rs79291168	4	155960713	0.000802833	0.000720104	1.11488	0.264901	-0.000705136	0.000976178	-0.722343	0.470084
rs75078449	4	155964446	0.000607602	0.00188443	0.322433	0.747125	0.000608328	0.00255442	0.238147	0.811767
rs72967334	4	155968931	0.00133486	0.00152878	0.87316	0.382577	0.000645142	0.00207148	0.311441	0.755466
rs1869965	4	155969377	0.000546848	0.000436006	1.25422	0.209763	0.000146536	0.000591002	0.247945	0.804177
rs17032390	4	155969710	-0.0011439	0.00117698	-0.971895	0.331103	0.00230948	0.00159508	1.44788	0.147652
rs1902487	4	155977663	-0.000314249	0.000427804	-0.734563	0.462606	-0.000350661	0.000579886	-0.604706	0.545375
rs13103159	4	155984950	0.00148623	0.00155491	0.955829	0.339159	0.00422568	0.00210752	2.00504	0.0449593
rs112118594	4	155989439	0.00242291	0.00144648	1.67505	0.0939263	0.00056693	0.00196093	0.289114	0.772495
rs35625046	4	155993544	2.11e-05	0.000707642	0.0298322	0.976201	0.00110802	0.00095935	1.15497	0.248102
rs72685274	4	155997446	-0.000970471	0.000976232	-0.994098	0.320176	0.000919158	0.00132334	0.694574	0.487323
rs79615130	4	156005385	-4.68e-05	0.000507414	-0.0923134	0.926449	-0.000429461	0.00068808	-0.624144	0.532534
rs17032433	4	156007879	0.000605188	0.000435033	1.39113	0.164187	-0.000128762	0.000589811	-0.218311	0.827187
rs62326636	4	156021336	-0.00120911	0.000976917	-1.23769	0.215834	0.000823559	0.00132445	0.621814	0.534065
rs62326637	4	156021946	-0.00100041	0.00109862	-0.910605	0.362505	0.00177145	0.00148931	1.18944	0.234266
rs6831797	4	156024958	0.000391864	0.000634185	0.617902	0.536641	-5.6e-05	0.00085968	-0.065117	0.948081
rs72685295	4	156026359	0.000425813	0.00105786	0.402523	0.6873	-0.00131205	0.00143368	-0.915162	0.360107
rs75736486	4	156029438	-0.000109272	0.000559895	-0.195165	0.845264	-0.000495441	0.000759174	-0.652605	0.514011
rs1598637	4	156036650	-0.000818901	0.000442705	-1.84977	0.0643483	-0.00146326	0.000600046	-2.43858	0.0147455
rs6848512	4	156045227	-0.00040647	0.000433416	-0.937828	0.348333	0.00167899	0.000587852	2.85615	0.00428846
rs1902497	4	156047603	-0.000873601	0.00043416	-2.01216	0.0442036	-0.00044764	0.000588639	-0.760467	0.446976
rs10019919	4	156057933	0.00103425	0.000427198	2.42101	0.015478	0.000434249	0.000579046	0.749938	0.453293
rs17032514	4	156058021	-0.000459981	0.000876602	-0.524732	0.59977	0.00129967	0.00118881	1.09326	0.274283
rs55978809	4	156063143	-0.000474062	0.000828067	-0.572493	0.566989	0.000588184	0.00112224	0.524117	0.600197
rs72617472	4	156063482	-0.00283232	0.00198815	-1.4246	0.154274	0.00239058	0.00269492	0.88707	0.375042
rs112881507	4	156063511	-0.00305348	0.00198959	-1.53473	0.124851	0.00334891	0.00269689	1.24177	0.214324
rs1316750	4	156081161	0.000680159	0.000693886	0.980217	0.32698	0.00268428	0.000940751	2.85334	0.00432657
rs2342678	4	156082372	-0.000525823	0.00116563	-0.451105	0.651914	-0.00108057	0.00158008	-0.683872	0.494056
rs13132330	4	156082759	0.00133263	0.000820583	1.624	0.104377	0.00325386	0.00111276	2.92414	0.0034544
rs2342677	4	156084562	-0.000933757	0.000429826	-2.17241	0.0298255	-0.000526638	0.000582782	-0.903663	0.366175
rs34920623	4	156086975	0.00252328	0.00133211	1.8942	0.0581999	0.00285937	0.00180587	1.58337	0.113338
rs79968795	4	156094781	0.00225507	0.00118215	1.9076	0.0564442	-0.000486034	0.00160284	-0.303233	0.761713
rs77282708	4	156101686	0.0019066	0.00108963	1.74978	0.080158	0.000132029	0.0014775	0.0893596	0.928796
rs2342650	4	156105481	0.00113915	0.000438336	2.5988	0.00935542	0.000350265	0.000594359	0.589315	0.55565
rs13148818	4	156109865	0.00116693	0.000438429	2.66162	0.00777697	0.000468686	0.000594405	0.788497	0.430407
rs77313430	4	156109951	-0.00035809	0.00141146	-0.253701	0.799727	-0.00323879	0.00191533	-1.69098	0.0908414
rs13111894	4	156111912	0.000340857	0.000774192	0.440275	0.659738	-0.00131004	0.00104966	-1.24806	0.212009
rs66567546	4	156119125	0.000812055	0.000548257	1.48116	0.138566	0.00183285	0.000743366	2.46561	0.0136785
rs13120088	4	156123035	0.000766574	0.000438695	1.7474	0.0805696	-0.000848174	0.00059468	-1.42627	0.153792
rs2342652	4	156142112	-0.000406168	0.00042766	-0.949746	0.342242	0.000439063	0.000579646	0.757466	0.448771
rs116068372	4	156149615	0.00250764	0.00110575	2.26782	0.0233408	0.00189016	0.00149907	1.26089	0.207349
rs77486752	4	156150407	0.00025335	0.00124753	0.203082	0.839071	0.000464889	0.00169115	0.274894	0.783398
rs2342649	4	156154314	0.000662549	0.000518354	1.27818	0.201187	-0.000607202	0.000702835	-0.863933	0.387626
rs72690655	4	156156861	-0.000454666	0.00197461	-0.230256	0.817893	-0.00238938	0.00267707	-0.892533	0.372108
rs72690658	4	156159680	-0.00182604	0.000960749	-1.90064	0.0573505	-0.000657574	0.00130231	-0.504928	0.61361
rs4691453	4	156163758	0.000677489	0.000616275	1.09933	0.271626	0.000156806	0.000835456	0.187689	0.85112
rs60983063	4	156167531	-0.000700156	0.000799334	-0.875925	0.381072	-0.000330268	0.001084	-0.304676	0.760613
rs75580156	4	156174993	-0.000347752	0.000712063	-0.488372	0.625287	0.000437482	0.000965696	0.453023	0.650533
rs11735538	4	156178520	-0.000527301	0.000471825	-1.11758	0.263748	8.36e-05	0.000639751	0.130679	0.89603
rs115463140	4	156181716	-9.82e-05	0.00171915	-0.0571067	0.95446	0.000127406	0.00232912	0.0547013	0.956376
rs13105280	4	156212790	0.00132741	0.00106078	1.25135	0.210808	0.00125629	0.00143806	0.873605	0.382334
rs1078275	4	156216726	0.000669221	0.000458203	1.46053	0.144144	0.000273488	0.000621492	0.440051	0.6599
rs76018038	4	156225676	-0.00597111	0.0016102	-3.7083	0.000208691	0.000786002	0.00218239	0.360156	0.718731
rs76700930	4	156239958	-0.00109981	0.00103113	-1.06661	0.286151	0.000797092	0.001398	0.570165	0.568566
rs78480777	4	156240582	-8.2e-05	0.00154119	-0.0532023	0.957571	7.57e-05	0.00208947	0.0362502	0.971083
rs77214892	4	156241034	0.001272	0.0014594	0.871593	0.383431	0.00204712	0.00197841	1.03473	0.300796
rs78912806	4	156243107	-0.00233343	0.0013817	-1.68881	0.0912567	-0.000926196	0.00187294	-0.494514	0.620943
rs750068	4	156245641	0.000272332	0.000522449	0.52126	0.602186	-0.000899797	0.000708282	-1.27039	0.203945
rs17032842	4	156262380	0.000691533	0.000515168	1.34235	0.179485	0.000464755	0.000698417	0.665442	0.505769
rs115586873	4	156267154	0.000414503	0.00192769	0.215026	0.829747	0.00190596	0.00261404	0.729123	0.465927
rs2305050	4	156273768	-0.000394808	0.000426947	-0.924724	0.35511	0.000333857	0.000578787	0.576821	0.564061
rs17377596	4	156282122	-0.000533537	0.000687984	-0.775508	0.43804	0.000103663	0.000932717	0.111141	0.911504
rs78003534	4	156284407	-0.00112367	0.0010585	-1.06158	0.288429	-0.00132685	0.00143487	-0.924716	0.355114
rs13118234	4	156288089	-0.00179777	0.0012083	-1.48786	0.13679	0.000283956	0.0016379	0.173366	0.862364
rs3733391	4	156289917	0.000679244	0.000515906	1.3166	0.187972	0.000488843	0.000699367	0.698978	0.484566
rs17032913	4	156291260	0.00101216	0.000540811	1.87156	0.0612686	-0.000893953	0.00073313	-1.21936	0.222707
rs59727626	4	156293373	-0.00571185	0.00157077	-3.63635	0.000276576	0.000378821	0.00212946	0.177896	0.858805
rs1037028	4	156296821	-0.000835612	0.000743175	-1.12438	0.260852	-0.000525702	0.00100774	-0.521666	0.601903
rs41280487	4	156297173	0.000551663	0.000730588	0.755095	0.450193	-0.000859583	0.000990351	-0.867957	0.385418
rs62327075	4	156320043	0.00105705	0.00145478	0.726607	0.467467	6.49e-05	0.00197249	0.032879	0.973771
rs115792300	4	156323139	0.00201099	0.000846971	2.37434	0.0175811	0.00199536	0.00114796	1.73819	0.0821785
rs6818190	4	156323611	-0.00171907	0.00177693	-0.967438	0.333326	-0.000843737	0.00240921	-0.350214	0.726179
rs78243002	4	156329098	0.000292999	0.00128772	0.227532	0.82001	-0.00304947	0.00174447	-1.74808	0.0804511
rs77600083	4	156336201	0.000499168	0.00152285	0.327785	0.743075	-0.00537138	0.00206454	-2.60174	0.00927579
rs13148119	4	156336325	0.000923719	0.000439669	2.10094	0.0356469	0.00062772	0.000595796	1.05358	0.292075
rs4691626	4	156340491	0.000834114	0.000432123	1.93027	0.0535741	0.000323558	0.000585734	0.552397	0.580676
rs77010203	4	156359086	-0.000212218	0.0015292	-0.138777	0.889627	1.31e-05	0.00207264	0.00630951	0.994966
rs74961056	4	156368535	0.00104445	0.00127285	0.820562	0.411897	-0.000650076	0.00172541	-0.376767	0.706347
rs28437901	4	156369682	-0.00196876	0.000914858	-2.15198	0.0313997	0.000712196	0.00124071	0.574024	0.565952
rs17377887	4	156377640	-0.000833793	0.00117028	-0.712471	0.476174	-0.00288384	0.00158688	-1.81731	0.069171
rs6853558	4	156380297	0.00165336	0.000444127	3.72271	0.00019713	0.000322199	0.000602284	0.534962	0.592677
rs71605246	4	156380386	0.000596216	0.00113163	0.526866	0.598287	0.00139284	0.00153501	0.907379	0.364207
rs115005126	4	156384635	-0.000582857	0.00147683	-0.394668	0.693088	0.000278129	0.0020018	0.138939	0.889498
rs77351529	4	156390830	0.000577295	0.000917715	0.629057	0.529312	-0.00115873	0.00124373	-0.931656	0.351515
rs4690974	4	156393641	0.000549231	0.000428465	1.28186	0.199894	-0.000160276	0.000580941	-0.27589	0.782633
rs7442314	4	156399621	-0.000126878	0.000464694	-0.273035	0.784827	-0.000925895	0.000630031	-1.4696	0.141671
rs55647150	4	156410933	-0.000287041	0.00140642	-0.204093	0.838281	0.00034261	0.00190681	0.179677	0.857406
rs116636415	4	156412461	0.00112944	0.000967088	1.16788	0.242856	0.00171645	0.00131102	1.30924	0.190454
rs114361586	4	156413309	0.000511344	0.000864085	0.591776	0.554001	-0.000721126	0.00117138	-0.615622	0.538144
rs2880099	4	156432368	0.000827428	0.000695269	1.19008	0.234015	-0.000911995	0.000942491	-0.967643	0.333224
rs72694463	4	156432723	0.000624509	0.000794271	0.786267	0.431712	0.000523157	0.00107668	0.485896	0.627041
rs77660056	4	156434138	0.00105683	0.00192563	0.548822	0.583128	0.00111519	0.00261083	0.427142	0.669276
rs116326435	4	156434622	-7.43e-05	0.00130098	-0.0570987	0.954467	-0.000227442	0.00176357	-0.128967	0.897384
rs79314235	4	156436635	-0.000831479	0.00146748	-0.566603	0.570984	-0.000381779	0.00198932	-0.191914	0.84781
rs34659728	4	156444822	0.000928556	0.000501879	1.85016	0.0642915	0.00131456	0.000680324	1.93226	0.0533279
rs59076700	4	156445276	-0.000198937	0.000515892	-0.385617	0.69978	-0.000802834	0.000699512	-1.14771	0.251091
rs1540576	4	156453768	-0.00103652	0.00122897	-0.843404	0.399003	0.0011449	0.00166597	0.687229	0.491939
rs72679983	4	156455431	-0.0016861	0.00173439	-0.972155	0.330974	-0.000951827	0.00235101	-0.404858	0.685582
rs36063534	4	156457523	0.00100007	0.000453063	2.20735	0.0272904	0.00180288	0.000614353	2.9346	0.00334004
rs5028604	4	156463239	0.000619037	0.00045867	1.34963	0.177134	0.00184671	0.000621796	2.96996	0.00297862
rs2341598	4	156463923	0.000734261	0.000482384	1.52215	0.127972	0.00170118	0.000654011	2.60115	0.00929165
rs13152134	4	156465403	-0.000858781	0.00147625	-0.581732	0.560748	0.000240205	0.0020019	0.119988	0.904493
rs72679986	4	156469749	-0.000240062	0.000596368	-0.40254	0.687287	-0.000420778	0.000808918	-0.520174	0.602943
rs72680001	4	156485346	-0.00199203	0.00149282	-1.33441	0.182072	-0.0018081	0.00202325	-0.893659	0.371505
rs2705455	4	156502857	-0.000736904	0.000426809	-1.72654	0.084251	-0.000408985	0.00057867	-0.706768	0.479711
rs716428	4	156506869	-0.000601587	0.000428999	-1.4023	0.160825	-0.000460877	0.000581604	-0.792423	0.428115
rs1483035	4	156510036	0.000620144	0.000431273	1.43794	0.150452	0.000791538	0.000584791	1.35354	0.175884
Affx-23702124	4	156510640	-0.00144377	0.00151275	-0.954404	0.33988	0.00125092	0.00205076	0.609977	0.541878
rs1842896	4	156511459	-0.000731167	0.000426363	-1.71489	0.0863662	-0.000411038	0.000577887	-0.711278	0.476912
rs1466515	4	156514879	0.000362798	0.000706821	0.513281	0.607755	-0.00178227	0.000958106	-1.86021	0.0628575
rs114815434	4	156516244	-0.00046301	0.00159129	-0.290966	0.771078	0.00102532	0.00215825	0.475067	0.634739
rs114598945	4	156518677	-0.00132486	0.00192582	-0.687949	0.491486	-0.00181658	0.00261134	-0.695649	0.486649
rs2625249	4	156519123	0.000825132	0.000431326	1.91301	0.0557474	-0.000369161	0.000584628	-0.631446	0.527749
rs28651947	4	156523408	0.000231744	0.000898199	0.25801	0.7964	0.00161951	0.00121749	1.3302	0.183453
rs116639048	4	156523813	0.00113943	0.000920408	1.23796	0.215731	0.00236969	0.00124758	1.89944	0.0575081
rs114293240	4	156523840	-0.000480974	0.00141941	-0.338855	0.73472	-0.00274288	0.0019246	-1.42517	0.15411
rs4691785	4	156523973	0.000535455	0.000454628	1.17779	0.238883	0.000368996	0.000616057	0.598965	0.549197
rs1384622	4	156532829	-0.000306354	0.000566699	-0.540593	0.588789	-0.000641271	0.000768406	-0.834547	0.403974
rs4691795	4	156533974	0.000214344	0.000508061	0.421885	0.673109	0.000345193	0.000688219	0.501575	0.615967
rs7679296	4	156539639	0.000116647	0.00109352	0.106671	0.91505	-0.000161875	0.00148246	-0.109194	0.913049
rs76401012	4	156540713	-0.00030719	0.00159502	-0.192593	0.847278	-8.79e-05	0.00216059	-0.0406761	0.967554
rs12503815	4	156548599	0.00113524	0.000796666	1.42498	0.154163	0.00241516	0.00107981	2.23665	0.0253102
rs62328643	4	156550586	-0.000321839	0.00053397	-0.602729	0.546689	-0.000608603	0.000724087	-0.840512	0.400622
rs727773	4	156550942	0.000136969	0.000461107	0.297044	0.766433	0.000262418	0.000625188	0.419742	0.674674
rs2625256	4	156551392	-0.00193434	0.00103115	-1.87591	0.0606691	0.00105205	0.00139751	0.752802	0.451569
rs11941811	4	156552526	7.8e-05	0.00045582	0.171132	0.86412	0.000187488	0.00061789	0.303433	0.76156
rs11100006	4	156553789	0.000310384	0.000691041	0.449155	0.65332	0.000545384	0.000936954	0.582082	0.560512
rs7693386	4	156555835	-8.47e-05	0.000457174	-0.185164	0.8531	-0.000322215	0.000619837	-0.519838	0.603177
rs78502296	4	156555851	-0.000610648	0.000518867	-1.17689	0.239241	-0.00116002	0.000703414	-1.64913	0.0991227
rs62328647	4	156556703	0.00115901	0.00117797	0.983904	0.325164	0.000783602	0.00159702	0.490666	0.623663
rs79275599	4	156557267	9.07e-05	0.000554948	0.163408	0.870197	-0.000363228	0.000752393	-0.482763	0.629265
rs2705434	4	156558695	-3.61e-05	0.000470583	-0.0768179	0.938768	5.07e-05	0.000637865	0.0794532	0.936672
rs4691812	4	156561940	0.000239321	0.000528708	0.452652	0.6508	-0.000518962	0.000716688	-0.724112	0.468998
rs1580397	4	156564150	-0.000788132	0.000504111	-1.56341	0.117957	0.000296592	0.000683261	0.434083	0.664229
rs7666966	4	156567950	0.000861234	0.000523505	1.64513	0.0999439	6.17e-05	0.000709748	0.0869217	0.930734
rs2705462	4	156569802	-0.000478294	0.000473182	-1.0108	0.312112	-0.000463559	0.000641616	-0.722487	0.469996
rs6821632	4	156572913	0.000165195	0.000481341	0.343198	0.731449	-0.000132799	0.000652213	-0.203614	0.838656
rs75764519	4	156574258	0.00256275	0.00190494	1.34532	0.178524	0.00379796	0.00258186	1.47102	0.141288
rs115058354	4	156577025	0.00065781	0.0011162	0.58933	0.55564	0.000501488	0.00151275	0.331507	0.740262
rs72683799	4	156578315	-0.00164641	0.00118505	-1.38931	0.164739	-0.00251388	0.00160697	-1.56436	0.117734
rs12501788	4	156581851	0.000532259	0.000865543	0.614942	0.538593	-0.000551303	0.00117339	-0.469838	0.638471
rs74736025	4	156585606	0.000753498	0.00184428	0.408561	0.682862	-0.00113191	0.00250056	-0.452661	0.650793
rs79436354	4	156586651	0.000814008	0.000881356	0.923587	0.355702	-7.99e-06	0.00119472	-0.00668864	0.994663
rs115871667	4	156589382	-0.00147301	0.00163913	-0.898657	0.368836	0.00108372	0.00222179	0.487768	0.625715
rs4691048	4	156598020	-0.00029777	0.000429597	-0.693139	0.488223	-0.000167362	0.000582326	-0.287403	0.773804
rs2625276	4	156600197	-0.000509199	0.000501308	-1.01574	0.309753	0.000151315	0.000679711	0.222617	0.823834
rs13114009	4	156601201	-0.000661381	0.000480063	-1.3777	0.168298	0.000257785	0.000650804	0.396102	0.69203
rs114837251	4	156605109	-0.00109014	0.00122566	-0.889434	0.37377	0.000161055	0.00166202	0.0969035	0.922803
rs7658967	4	156607143	-0.000387939	0.000449422	-0.863197	0.38803	-0.000626656	0.000609161	-1.02872	0.303612
rs72685781	4	156607903	0.000485125	0.00125683	0.385992	0.699503	0.00010827	0.00170408	0.063536	0.94934
rs62327005	4	156608832	0.000723199	0.000681195	1.06166	0.28839	0.000377403	0.000923532	0.408652	0.682795
rs72685782	4	156609757	-0.00148366	0.00128581	-1.15386	0.248557	0.000306886	0.00174403	0.175963	0.860323
rs115229379	4	156610033	-0.000192619	0.00120257	-0.160173	0.872745	0.00186224	0.00162884	1.1433	0.252917
rs77482346	4	156610989	0.00181555	0.00102532	1.77071	0.0766094	0.00197933	0.00139002	1.42396	0.15446
rs77283217	4	156611962	0.000730935	0.00161804	0.45174	0.651457	0.000869352	0.00219323	0.39638	0.691825
rs78185885	4	156614596	0.000206784	0.00195827	0.105595	0.915903	0.00129182	0.00265542	0.486486	0.626623
rs79935535	4	156621874	-9.33e-05	0.0010175	-0.0916545	0.926973	0.000132509	0.00137956	0.0960518	0.923479
rs75632312	4	156622012	0.00146085	0.00159313	0.916967	0.359161	-0.000125924	0.00215965	-0.0583078	0.953504
rs75629058	4	156627401	-0.000100742	0.000855109	-0.117812	0.906216	0.000934093	0.00115971	0.805451	0.42056
rs11945064	4	156627416	6.32e-05	0.000640285	0.0987592	0.92133	-0.000341416	0.000867816	-0.39342	0.694009
rs113215543	4	156632390	0.00250708	0.00170083	1.47403	0.140475	-0.000207911	0.00230632	-0.0901488	0.928169
rs11944673	4	156632391	0.00239449	0.00170272	1.40628	0.159643	9.84e-05	0.00230876	0.0426293	0.965997
rs17033388	4	156633947	1.29e-05	0.00042991	0.0300322	0.976041	0.000538911	0.000582798	0.924696	0.355125
rs3796587	4	156638073	-0.000774478	0.000549371	-1.40975	0.158613	-0.00196193	0.000744635	-2.63475	0.00842033
rs3796585	4	156639174	-0.000554113	0.000443482	-1.24946	0.211498	-0.00101546	0.000601408	-1.68848	0.0913206
rs116059601	4	156639433	0.000593361	0.00162346	0.365492	0.714745	-1.21e-06	0.00220034	-0.000548555	0.999562
rs77494412	4	156639648	-0.00215479	0.00170921	-1.26069	0.20742	-0.00103882	0.00231754	-0.448244	0.653977
rs13139571	4	156645513	-0.000697629	0.000505054	-1.38129	0.167189	-0.00119754	0.000684526	-1.74944	0.0802152
rs1384623	4	156646960	0.000244715	0.000435967	0.561316	0.574582	0.000417138	0.00059108	0.705723	0.480361
rs116089180	4	156652848	-0.00308547	0.00165985	-1.85889	0.0630443	-0.00281745	0.00225025	-1.25206	0.210549
rs17378934	4	156655474	-0.0018021	0.00116925	-1.54124	0.12326	-0.000185755	0.00158483	-0.117208	0.906695
rs79892604	4	156661927	0.00199337	0.00150848	1.32144	0.186355	0.00256921	0.00204543	1.25608	0.209089
rs28602436	4	156668592	-6.99e-05	0.000547984	-0.127606	0.898461	-0.000450727	0.000742959	-0.606664	0.544074
rs115802679	4	156668921	0.000989136	0.00157681	0.627301	0.530462	-0.00135476	0.0021378	-0.633718	0.526265
rs12502903	4	156672738	-0.000612007	0.000536183	-1.14141	0.253698	-0.00202916	0.0007269	-2.79153	0.00524636
rs13107766	4	156679276	0.000331368	0.00110299	0.300426	0.763852	0.000927348	0.00149556	0.620065	0.535215
rs3796556	4	156681510	8.97e-05	0.000429703	0.208772	0.834626	0.000886815	0.000582833	1.52156	0.128121
rs13122391	4	156683157	0.00126415	0.00104147	1.21382	0.224819	0.000728016	0.0014121	0.515554	0.606166
rs1380504	4	156685541	8.31e-05	0.000563955	0.147276	0.882914	-0.000365717	0.000764413	-0.478428	0.632346
rs17033484	4	156686737	0.00103423	0.000892736	1.1585	0.246662	0.000436576	0.0012104	0.360688	0.718333
rs10012242	4	156687170	0.000169223	0.000682695	0.247874	0.804232	0.000307825	0.000925559	0.332582	0.73945
rs3796564	4	156688928	-0.000132112	0.000428922	-0.308008	0.758076	0.000117626	0.000581465	0.202292	0.839689
rs116311691	4	156693994	-0.00205386	0.00182422	-1.12588	0.260216	0.00512931	0.00247243	2.0746	0.0380241
rs3796570	4	156699636	-0.000152465	0.00061667	-0.247239	0.804723	-0.000628805	0.000835808	-0.752333	0.451852
rs3775087	4	156703084	0.000228811	0.000539893	0.423808	0.671706	0.000519656	0.000732096	0.70982	0.477816
rs7661128	4	156713031	-0.000176136	0.000435928	-0.404048	0.686178	-0.000839297	0.000590872	-1.42044	0.155482
rs34982704	4	156717122	-0.00064	0.00140791	-0.454575	0.649415	-0.000704194	0.00190891	-0.368899	0.712203
rs17033562	4	156721107	-0.00356927	0.00209205	-1.70611	0.0879888	0.00341302	0.00283497	1.2039	0.228629
rs116824735	4	156723252	0.00378055	0.00148122	2.55232	0.0107013	-0.000893978	0.00200853	-0.445091	0.656254
rs17313765	4	156723747	-0.000212635	0.000750502	-0.283324	0.776929	0.000419327	0.00101743	0.412142	0.680236
rs115027596	4	156723971	0.000754635	0.00208558	0.361834	0.717476	0.00315104	0.00282584	1.11508	0.264816
rs4234963	4	156724580	-0.000175583	0.000438596	-0.40033	0.688914	-0.000812931	0.000594273	-1.36794	0.171331
rs17033572	4	156727377	-0.00020138	0.000527356	-0.381866	0.702561	0.000294496	0.000715043	0.411857	0.680444
rs17313835	4	156739530	0.000218306	0.000555262	0.393159	0.694202	0.000895631	0.000752733	1.18984	0.234111
rs10032771	4	156741858	-0.00037536	0.000518459	-0.723992	0.469071	7.44e-06	0.000702849	0.0105804	0.991558
rs4691106	4	156746984	-0.000628062	0.000468977	-1.33922	0.180501	3.3e-05	0.000635886	0.0518464	0.958651
rs116626049	4	156747264	-0.00102602	0.00164992	-0.621862	0.534033	0.000945526	0.00223712	0.422654	0.672548
rs80242235	4	156747477	0.000364932	0.00138841	0.262842	0.792673	0.00159107	0.00188188	0.845469	0.39785
rs12645528	4	156747597	-0.000681673	0.000642474	-1.06101	0.288685	-0.000132184	0.000871138	-0.151737	0.879394
rs58799091	4	156753541	0.00115612	0.00116254	0.994478	0.319991	0.00422055	0.00157579	2.67838	0.00739841
rs114129619	4	156754507	0.00249596	0.00161828	1.54235	0.122989	0.00415976	0.00219306	1.89678	0.0578582
rs79345515	4	156756505	-0.00164147	0.00188035	-0.872962	0.382684	0.00321514	0.00255017	1.26076	0.207398
rs1514013	4	156761508	0.00167529	0.0016292	1.02829	0.303812	0.00339823	0.0022073	1.53954	0.123673
rs74549579	4	156762070	3.71e-05	0.000697652	0.0531816	0.957587	-0.000471794	0.000945737	-0.498864	0.617876
rs72681534	4	156764585	-0.000651233	0.000991277	-0.656963	0.511205	0.000987512	0.001344	0.734754	0.46249
rs1514010	4	156783384	0.00106926	0.00158983	0.672561	0.501227	0.00206548	0.00215437	0.958742	0.337689
rs6848883	4	156787340	0.00107626	0.000959764	1.12138	0.262126	0.0037285	0.00130076	2.86641	0.00415181
rs35697368	4	156797075	0.00177702	0.000964893	1.84167	0.0655241	0.00223882	0.00130791	1.71175	0.086944
rs2100737	4	156803962	0.00174158	0.00155928	1.11691	0.264034	0.0025687	0.0021138	1.21521	0.224288
rs114863852	4	156804999	-0.000431984	0.00101353	-0.426219	0.669948	-0.00337785	0.00137414	-2.45816	0.0139657
rs6826142	4	156810526	0.00117257	0.000671103	1.74723	0.0805978	0.00253335	0.000910201	2.78329	0.00538142
rs115191452	4	156811376	0.00172734	0.00181889	0.949672	0.34228	-0.000855601	0.00246649	-0.34689	0.728674
rs3775084	4	156822497	5.69e-05	0.000431641	0.131853	0.895101	0.00034788	0.000585231	0.594433	0.552223
rs3755910	4	156824600	0.000903962	0.0011969	0.755255	0.450097	0.00432825	0.00162207	2.66835	0.00762286
rs2878125	4	156834361	0.000705947	0.000679043	1.03962	0.298517	0.000563421	0.00092043	0.612129	0.540453
rs6828277	4	156835631	-0.000216754	0.000896273	-0.241839	0.808905	0.00164801	0.00121491	1.35648	0.174946
rs13107055	4	156835952	-0.000146497	0.00127416	-0.114975	0.908465	-0.00241209	0.00172688	-1.39679	0.162478
rs6817205	4	156837937	0.00082612	0.000789441	1.04646	0.295349	0.00167801	0.00107039	1.56766	0.116961
rs6830072	4	156839697	0.00113724	0.00149312	0.761654	0.446267	0.00306569	0.00202361	1.51496	0.129783
rs79409744	4	156840240	0.00126067	0.0018374	0.686114	0.492642	-0.000877882	0.0024931	-0.352124	0.724745
Affx-23706583	4	156844396	0.000643428	0.00149242	0.431131	0.666374	0.00257704	0.00202229	1.27432	0.202551
rs72681588	4	156846647	0.00222487	0.00152822	1.45586	0.145433	0.00387519	0.00207122	1.87097	0.0613502
rs10020154	4	156853076	0.00064598	0.000786938	0.820877	0.411717	0.00221035	0.00106693	2.0717	0.0382943
rs75858728	4	156856659	0.000751994	0.00113494	0.662585	0.507597	0.00309297	0.00153813	2.01087	0.0443405
rs7684248	4	156860391	0.000113233	0.000437423	0.258864	0.79574	-0.000829228	0.00059299	-1.39838	0.161999
rs77471473	4	156862461	5.1e-05	0.00129728	0.0393118	0.968642	-0.00142717	0.00175959	-0.811081	0.41732
rs117170243	4	156867240	-0.00103838	0.00154742	-0.671039	0.502196	0.00166006	0.00209706	0.791615	0.428586
rs72681597	4	156868930	-0.000172809	0.00168178	-0.102753	0.918159	-7.94e-05	0.00228002	-0.0348192	0.972224
rs112859066	4	156870445	0.00103987	0.00127157	0.817785	0.413481	-0.00142274	0.00172387	-0.825317	0.409193
rs2334111	4	156870783	0.000367273	0.00144653	0.2539	0.799573	0.00188196	0.00196056	0.95991	0.337101
rs116774593	4	156875747	0.000134766	0.00121601	0.110826	0.911754	-0.0018161	0.00164827	-1.10182	0.270541
rs72683506	4	156876043	0.000990357	0.000838685	1.18084	0.237665	0.000992528	0.00113673	0.873141	0.382587
rs75694907	4	156880458	0.00113648	0.000958972	1.1851	0.23598	-0.000957621	0.00130004	-0.736607	0.461362
rs62326193	4	156885141	0.000312257	0.000665441	0.469248	0.638893	0.00263054	0.000902136	2.9159	0.00354693
rs2878118	4	156889090	-0.000123208	0.00148755	-0.0828257	0.93399	0.00139351	0.00201659	0.691024	0.489551
rs116403834	4	156889801	0.000314893	0.00108436	0.290396	0.771514	-4.49e-05	0.00147052	-0.0305604	0.97562
rs6852748	4	156893892	-0.000414806	0.00061132	-0.678541	0.497429	-0.00148321	0.000829251	-1.78861	0.073678
rs9307939	4	156895663	-0.00171108	0.00105317	-1.6247	0.104227	0.000182254	0.00142755	0.127669	0.898411
rs116765854	4	156901008	-0.000848487	0.00145927	-0.581448	0.560939	-0.00142675	0.001979	-0.720942	0.470946
rs10517624	4	156908337	0.00037673	0.00046049	0.818107	0.413297	0.0015724	0.000624617	2.51738	0.0118236
rs77214948	4	156909058	-4.89e-05	0.00123554	-0.0395989	0.968413	-0.00210677	0.00167479	-1.25793	0.208419
rs4277734	4	156916544	0.000637327	0.00141739	0.449647	0.652965	0.00108095	0.00192139	0.562585	0.573718
rs77804758	4	156917489	-4.98e-05	0.00107929	-0.0461666	0.963178	0.000571511	0.00146316	0.390601	0.696092
rs11934864	4	156918352	-0.000472198	0.000689231	-0.685108	0.493276	-0.00127066	0.000934358	-1.35993	0.173853
rs7681282	4	156922226	-0.000359779	0.00150478	-0.23909	0.811036	0.00256121	0.00203966	1.2557	0.209224
rs114917565	4	156927334	-0.00221358	0.00187265	-1.18206	0.237183	-0.000356395	0.00254117	-0.140248	0.888464
rs11722238	4	156931200	-0.000700071	0.00151972	-0.460658	0.645044	0.00108325	0.00206012	0.525818	0.599015
rs75210625	4	156935552	-0.00129283	0.0016558	-0.780788	0.434928	0.0021991	0.00224556	0.979312	0.327427
rs34040658	4	156935570	5.51e-05	0.00115485	0.0476813	0.96197	-0.00223063	0.00156559	-1.42479	0.15422
rs6815731	4	156938324	0.000161622	0.00143035	0.112995	0.910035	0.00128259	0.00193897	0.661479	0.508306
rs74797263	4	156946999	-0.000380676	0.000740767	-0.513895	0.607326	-0.000284933	0.00100428	-0.283717	0.776627
rs11100031	4	156957907	0.000430879	0.000452003	0.953265	0.340457	-8.28e-05	0.000613014	-0.135061	0.892564
rs113541511	4	156965386	-0.00134031	0.00148388	-0.903242	0.366398	0.000558784	0.00201088	0.277881	0.781104
rs72683600	4	156966121	0.000473646	0.00046688	1.01449	0.310349	-0.000588926	0.000632893	-0.930531	0.352097
rs112975832	4	156966696	0.00106754	0.0012489	0.854781	0.392673	-0.0014667	0.00169316	-0.866248	0.386355
rs4602450	4	156968012	-0.000855025	0.000939042	-0.910529	0.362545	-0.00197992	0.0012726	-1.55581	0.119755
rs75871732	4	156974949	0.00263049	0.00149755	1.75653	0.0789998	0.0035274	0.00202958	1.738	0.0822127
rs4691274	4	156996867	-0.000194586	0.00051078	-0.380959	0.703234	-0.000286974	0.000692749	-0.414254	0.678688
rs4234898	4	156998541	-0.000918684	0.000665467	-1.38051	0.167431	-0.00174025	0.000902229	-1.92884	0.0537518
rs115311043	4	157000410	0.00031214	0.00156754	0.199127	0.842164	0.000865234	0.00212463	0.407241	0.683832
rs7687834	4	157001795	-0.000146975	0.000509211	-0.288633	0.772862	-0.000282803	0.000690329	-0.409664	0.682053
rs72685423	4	157006919	0.00113357	0.00132858	0.85322	0.393538	0.0017955	0.00180104	0.996924	0.318802
rs113687110	4	157008122	0.00101812	0.00118771	0.857216	0.391326	-0.0003289	0.00161002	-0.204283	0.838132
rs114802479	4	157015229	0.00106185	0.00145546	0.729557	0.465661	0.00478617	0.0019735	2.42522	0.0152999
rs13114594	4	157020019	-6.33e-06	0.000496426	-0.0127472	0.989829	-0.000179907	0.000672987	-0.267326	0.789218
rs13105927	4	157024390	6.09e-06	0.000435425	0.0139769	0.988848	-0.000260926	0.00059029	-0.44203	0.658468
rs78671578	4	157030612	0.000871378	0.00062414	1.39613	0.162678	-0.000863112	0.000845994	-1.02023	0.307618
rs75590335	4	157031745	0.0011314	0.00112262	1.00782	0.313542	0.000600586	0.00152184	0.394644	0.693106
rs79965645	4	157033020	-0.000691876	0.00071505	-0.967592	0.333249	-0.000987155	0.000969677	-1.01802	0.308667
rs56178628	4	157037586	-0.000258806	0.000460207	-0.562369	0.573865	0.000376619	0.000623871	0.60368	0.546057
rs77803133	4	157050229	0.00118195	0.00149765	0.789199	0.429996	0.00385375	0.00203209	1.89644	0.0579026
rs78044056	4	157055604	-0.00177993	0.00186989	-0.951891	0.341153	-0.0049301	0.00253506	-1.94476	0.0518044
rs7661151	4	157065076	-0.000116404	0.000441225	-0.26382	0.791919	0.000283371	0.000598126	0.473766	0.635667
rs7441899	4	157066858	0.000255607	0.000430491	0.593757	0.552675	-0.000242976	0.000583463	-0.416438	0.67709
rs11734500	4	157068139	0.000197856	0.000673985	0.293561	0.769094	0.00217217	0.000913828	2.377	0.0174548
rs7441277	4	157078717	-0.000577853	0.000552374	-1.04613	0.295503	-0.00102095	0.000748875	-1.36331	0.172784
rs17314974	4	157086546	0.000988534	0.000768518	1.28629	0.198344	-8.98e-05	0.00104339	-0.0860357	0.931438
rs17315023	4	157088585	-0.000297697	0.000462713	-0.643372	0.519983	-0.00119881	0.000627505	-1.91043	0.0560786
rs75465409	4	157088692	0.00155844	0.00214659	0.726008	0.467834	0.00382917	0.00290971	1.316	0.188175
rs75309544	4	157091069	0.00122061	0.00112135	1.08852	0.276367	-0.000164626	0.00152025	-0.108289	0.913766
rs4691305	4	157091757	-0.000332151	0.000478399	-0.694297	0.487496	-0.000934726	0.000648474	-1.44142	0.149466
rs17315135	4	157098666	6.23e-05	0.00129992	0.0478986	0.961797	0.00133627	0.00176271	0.758073	0.448408
rs62327769	4	157099809	-0.000943887	0.00119247	-0.791539	0.42863	-0.00176675	0.0016164	-1.09301	0.274389
rs6837814	4	157104380	-0.00124617	0.000887549	-1.40405	0.160304	-0.00017036	0.00120382	-0.141517	0.887462
rs113728459	4	157109424	-0.00242724	0.00118271	-2.05227	0.0401438	0.000878901	0.00160345	0.548132	0.583601
rs2879979	4	157110756	-0.000308316	0.000517631	-0.595628	0.551424	-0.00113035	0.000701679	-1.61092	0.107198
rs17034196	4	157116213	-0.000619654	0.000471363	-1.3146	0.188646	-0.000271948	0.000639107	-0.425513	0.670463
rs76245321	4	157116540	0.00226805	0.00194288	1.16736	0.243064	0.00327758	0.0026342	1.24424	0.213412
rs72687421	4	157118278	0.000948291	0.00102537	0.924824	0.355058	0.000582871	0.00138971	0.41942	0.674909
rs10014673	4	157119346	0.000697071	0.000448194	1.55529	0.119879	0.00010207	0.000607691	0.167964	0.866612
rs6853651	4	157124366	0.000466291	0.000429957	1.0845	0.278142	0.000541851	0.000582646	0.929984	0.35238
rs28469501	4	157124882	0.000345049	0.000592403	0.582457	0.56026	-0.00103781	0.000803083	-1.29228	0.196261
rs57478173	4	157127217	-0.00191308	0.00149793	-1.27715	0.201552	-0.00160003	0.00203052	-0.787991	0.430702
rs115405395	4	157145475	0.001069	0.0016662	0.641578	0.521148	0.00609424	0.00225884	2.69795	0.00697722
rs6833781	4	157151922	-0.000482913	0.000528755	-0.913302	0.361084	-0.000122092	0.000716685	-0.170357	0.86473
rs10020068	4	157154035	0.000279728	0.00132562	0.211017	0.832874	-0.00183285	0.00179629	-1.02035	0.307561
rs72687464	4	157155564	-0.0024097	0.00150438	-1.6018	0.109202	-0.00130916	0.00204022	-0.641678	0.521083
rs4691314	4	157157960	0.000245733	0.000520472	0.472136	0.63683	0.00112636	0.000705596	1.59632	0.110418
rs2879724	4	157158799	-0.000216074	0.000429362	-0.503244	0.614793	0.000666735	0.00058186	1.14587	0.251851
rs6536158	4	157160921	-0.000410488	0.000609042	-0.673989	0.500319	0.00108722	0.000825616	1.31685	0.187889
rs76580846	4	157162653	-0.000573807	0.00155466	-0.369089	0.712061	-0.000333823	0.0021071	-0.158428	0.87412
rs77103055	4	157163798	-0.000761536	0.000754822	-1.0089	0.313026	-0.000330398	0.00102321	-0.322903	0.746769
rs10517633	4	157168163	-0.000216218	0.000709443	-0.304771	0.760541	-0.00118998	0.000962086	-1.23687	0.216135
rs2340253	4	157171055	-0.000543009	0.00078543	-0.691352	0.489345	0.000532039	0.0010648	0.49966	0.617315
rs17034301	4	157178623	5.91e-05	0.00136761	0.043205	0.965538	-0.000133411	0.00185363	-0.0719726	0.942624
rs62328700	4	157181506	-0.000456971	0.000546561	-0.836084	0.403108	-0.00147324	0.000741022	-1.98812	0.0467991
rs13131866	4	157182630	-0.000138079	0.000427228	-0.323198	0.746546	0.000191057	0.000579082	0.329931	0.741452
rs76123824	4	157193118	0.00105774	0.00137383	0.769926	0.441345	0.000978561	0.00186229	0.525461	0.599263
rs2172020	4	157213389	0.000228556	0.000558231	0.409429	0.682225	-0.000169795	0.000756702	-0.224389	0.822455
rs17034349	4	157215618	-0.000500076	0.000861663	-0.580361	0.561671	-0.00132105	0.0011682	-1.13084	0.258121
rs12510399	4	157216074	0.000267979	0.000601161	0.445768	0.655765	0.000794426	0.000815046	0.974701	0.329709
rs76173688	4	157219268	-0.0020941	0.0014968	-1.39905	0.161798	-0.000525671	0.00202957	-0.259006	0.79563
rs114730503	4	157224487	0.000361266	0.00202928	0.178027	0.858702	0.00170405	0.00275225	0.619148	0.535819
rs17315667	4	157231402	-2.23e-05	0.00105804	-0.0210762	0.983185	0.000352349	0.00143395	0.245718	0.8059
rs76186515	4	157232542	0.00113921	0.00141177	0.806941	0.419701	0.000654499	0.00191362	0.342022	0.732335
rs10013736	4	157233140	0.000313257	0.000440667	0.71087	0.477165	-0.000343236	0.000597366	-0.574581	0.565575
rs76182823	4	157233505	0.00131273	0.0011775	1.11484	0.26492	-0.0012017	0.00159663	-0.752652	0.45166
rs2341212	4	157235249	0.000107198	0.000543159	0.197361	0.843545	8.54e-05	0.00073636	0.115963	0.907682
rs113398506	4	157239481	-0.00118115	0.00132945	-0.888454	0.374297	8.85e-05	0.00180206	0.0491079	0.960833
rs12644928	4	157248300	0.000322066	0.000441536	0.729421	0.465745	-0.000489685	0.000598472	-0.818225	0.41323
rs34896297	4	157249167	0.000387171	0.000546013	0.709088	0.478271	-0.000643569	0.000740421	-0.869193	0.384742
rs1490556	4	157251977	7.38e-05	0.000544953	0.13535	0.892336	-0.000176017	0.000738874	-0.238223	0.811708
rs115516128	4	157254521	-0.000431181	0.00113788	-0.378934	0.704737	-0.000176054	0.00154309	-0.114092	0.909165
rs78680698	4	157258696	-0.00206487	0.00149631	-1.37998	0.167594	-2.87e-05	0.00202967	-0.0141268	0.988729
rs74616829	4	157269225	0.000711605	0.00156934	0.453441	0.650232	-0.00124357	0.00212834	-0.584291	0.559025
rs6838232	4	157287660	-6.75e-05	0.000577731	-0.11678	0.907035	-4.57e-05	0.000783262	-0.058375	0.95345
rs6839275	4	157288164	0.000199218	0.000427115	0.466426	0.640911	0.000928807	0.000578904	1.60442	0.108621
rs62327990	4	157294656	0.000385243	0.000604682	0.6371	0.52406	0.00088467	0.000820049	1.0788	0.280677
rs17034504	4	157309545	2.79e-05	0.00072534	0.0385156	0.969277	-0.000451977	0.00098345	-0.459583	0.645816
rs1388011	4	157319984	-0.000410708	0.000484254	-0.848125	0.396369	-0.000231875	0.000656528	-0.353184	0.723951
rs75422951	4	157326734	0.000247389	0.0012396	0.199573	0.841815	-0.00168989	0.00168203	-1.00467	0.315056
rs77746752	4	157330209	0.000478377	0.00122852	0.389393	0.696986	0.00217977	0.00166586	1.30849	0.190708
rs78447325	4	157338506	-0.000350489	0.000834602	-0.419948	0.674524	0.000310792	0.0011311	0.274771	0.783493
rs12647719	4	157339584	0.000999811	0.000848263	1.17866	0.238536	0.0014402	0.00115036	1.25195	0.21059
rs11947744	4	157352843	-0.000264823	0.000439567	-0.602462	0.546867	3.81e-05	0.000596073	0.0639363	0.949021
rs79129646	4	157353756	0.00114468	0.00128823	0.888567	0.374236	0.000578511	0.00174637	0.331264	0.740445
rs34917986	4	157365832	-0.00012587	0.00062191	-0.202394	0.839609	-0.00107437	0.000842909	-1.2746	0.202453
rs7658376	4	157370475	0.000219297	0.000469178	0.467407	0.640209	-0.000195309	0.000636025	-0.307077	0.758785
rs1388022	4	157399414	-0.00209425	0.00125498	-1.66875	0.0951688	-0.000817651	0.00170108	-0.480666	0.630754
rs1490565	4	157404868	-5.52e-05	0.000472965	-0.116812	0.907009	-0.000190693	0.000641201	-0.2974	0.766161
rs114500398	4	157410970	0.0011172	0.00180608	0.618575	0.536197	-0.00450971	0.0024488	-1.8416	0.0655351
rs4482816	4	157418575	-0.00038298	0.000632858	-0.60516	0.545073	-0.000242939	0.000858111	-0.283109	0.777093
rs12505292	4	157419290	-0.000303049	0.000560077	-0.541086	0.588449	-0.000487826	0.000759535	-0.64227	0.520699
rs28408265	4	157424865	6.39e-05	0.000522673	0.122324	0.902643	-0.000615951	0.00070871	-0.869115	0.384785
rs34847239	4	157435209	0.000586698	0.000693255	0.846294	0.39739	0.000662253	0.000940009	0.704517	0.481111
rs62327130	4	157436587	0.00047507	0.000722213	0.657798	0.510669	-0.00126303	0.000979079	-1.29002	0.197045
rs17034881	4	157457079	-0.000174326	0.000635682	-0.274234	0.783905	-0.00195585	0.000861696	-2.26977	0.0232221
rs114638997	4	157459283	-0.00572936	0.00177376	-3.23007	0.00123773	-0.00175227	0.00240563	-0.728402	0.466368
rs6832535	4	157459397	-3.78e-05	0.000485792	-0.0777784	0.938004	0.000273676	0.000658508	0.4156	0.677703
rs17034898	4	157460468	-0.000339557	0.00151101	-0.224722	0.822196	-0.000760052	0.00204855	-0.37102	0.710623
rs10012786	4	157465716	-0.000255978	0.000659072	-0.388391	0.697727	0.000303942	0.000893434	0.340195	0.73371
rs28840152	4	157481475	0.000962962	0.00202164	0.476328	0.633841	-0.000505648	0.00274057	-0.184505	0.853618
rs55976672	4	157481512	-0.000132823	0.000705337	-0.188311	0.850633	-4.16e-05	0.000955887	-0.0435065	0.965298
rs80063029	4	157485890	0.00058806	0.00128429	0.457888	0.647033	0.00225078	0.00174159	1.29237	0.196229
rs13136551	4	157493099	-9.2e-05	0.00160766	-0.0572165	0.954373	0.001843	0.0021784	0.846034	0.397534
rs77826511	4	157499364	0.000145489	0.00115076	0.126429	0.899393	0.00159641	0.00156	1.02334	0.30615
rs77426568	4	157508109	7.83e-05	0.00113609	0.0689145	0.945058	0.00140388	0.00154054	0.911292	0.362142
rs13118573	4	157510284	0.000541517	0.000444415	1.21849	0.223037	-0.000138361	0.000602452	-0.229664	0.818353
rs77430269	4	157512274	-5.75e-05	0.00108891	-0.0528386	0.957861	0.000653089	0.00147606	0.442454	0.658161
rs28648624	4	157512342	-0.000311516	0.000635533	-0.490166	0.624017	0.00181701	0.000861865	2.10823	0.0350122
rs1402780	4	157528080	-0.000627803	0.000826857	-0.759264	0.447695	0.000337696	0.00112107	0.301226	0.763242
rs79903302	4	157532464	0.000849917	0.000687726	1.23584	0.21652	0.000789464	0.000932183	0.846898	0.397052
rs34538012	4	157535308	9.02e-05	0.0004273	0.211051	0.832848	-0.000108489	0.000579217	-0.187303	0.851423
rs13138157	4	157539053	0.000167831	0.000488598	0.343494	0.731227	-0.000328857	0.000662384	-0.496475	0.61956
rs74830060	4	157543947	0.000993242	0.00103797	0.95691	0.338614	-0.00188817	0.00140691	-1.34207	0.179575
rs76552447	4	157549870	-4.13e-06	0.00124991	-0.00330628	0.997362	-0.000363652	0.00169456	-0.2146	0.83008
rs80263525	4	157550126	0.00142685	0.00082105	1.73783	0.0822416	-0.0023993	0.00111282	-2.15605	0.0310809
rs62331461	4	157563501	0.000885287	0.0010976	0.806566	0.419917	0.000323864	0.00148787	0.21767	0.827686
rs17317012	4	157564483	-0.000725379	0.00121216	-0.598419	0.549561	-0.00187534	0.00164348	-1.14108	0.253838
rs4690873	4	157565511	-0.00254251	0.00204706	-1.24203	0.214225	-0.00405131	0.00277389	-1.46051	0.14415
rs72698438	4	157567431	-0.000540076	0.00104737	-0.515651	0.606099	0.00308275	0.00141981	2.17124	0.029914
rs17035022	4	157568422	8.33e-05	0.00113743	0.0731942	0.941652	0.00158937	0.00154213	1.03063	0.302714
rs74807308	4	157572006	-0.000538804	0.000771665	-0.698236	0.48503	0.000827647	0.00104582	0.791388	0.428718
rs75922045	4	157575816	-0.000658148	0.000910174	-0.723101	0.469618	0.00104134	0.00123409	0.843807	0.398778
rs79100651	4	157584614	-0.00130611	0.00158338	-0.824887	0.409436	0.0013145	0.00214802	0.611957	0.540567
rs116819250	4	157586901	-0.00347444	0.00186098	-1.86699	0.0619036	-0.00123883	0.00252329	-0.490958	0.623457
rs4691372	4	157593703	-0.000381608	0.000513027	-0.743836	0.456976	0.00037193	0.000695466	0.534792	0.592794
rs1464452	4	157594139	-0.000213162	0.000654637	-0.325618	0.744713	0.00119821	0.000887434	1.3502	0.176953
rs10517640	4	157594249	4.63e-06	0.000777874	0.0059585	0.995246	-0.00233076	0.00105536	-2.20851	0.0272095
rs115639631	4	157594374	-0.000499348	0.00103212	-0.483807	0.628523	0.00060146	0.00139947	0.429778	0.667358
rs78005425	4	157594800	-0.000476866	0.00107539	-0.443437	0.65745	0.000219927	0.00145839	0.150801	0.880133
rs6536201	4	157594916	-0.000153705	0.000841041	-0.182756	0.85499	0.00288027	0.00113977	2.52707	0.0115025
rs11100076	4	157595025	-0.00194554	0.000702528	-2.76935	0.00561726	-0.00213168	0.000952283	-2.23849	0.0251897
rs78834343	4	157595723	0.00127121	0.00180133	0.705709	0.48037	0.00250056	0.00244177	1.02408	0.3058
rs75597382	4	157598675	-0.00112847	0.000769519	-1.46646	0.142523	-0.00139152	0.00104336	-1.3337	0.182304
rs72698449	4	157602254	-0.00194929	0.00166738	-1.16907	0.242376	0.00261667	0.00226029	1.15767	0.246999
rs115293095	4	157602288	0.000208383	0.00153614	0.135654	0.892095	-0.000272321	0.00208259	-0.130761	0.895965
rs7693847	4	157605067	-2.76e-05	0.00043293	-0.0637709	0.949153	0.000477282	0.000586866	0.813274	0.416062
rs13146129	4	157607390	-0.000475892	0.00107825	-0.441357	0.658955	0.00132661	0.00146159	0.907646	0.364066
rs17811055	4	157607593	-0.00030869	0.00142115	-0.217211	0.828044	-0.00211778	0.00192709	-1.09895	0.27179
rs17811079	4	157608144	0.00209487	0.00127868	1.63831	0.101359	0.000297183	0.00173312	0.171473	0.863852
rs17811127	4	157608794	-0.000682181	0.000678165	-1.00592	0.314454	-0.00132934	0.000919333	-1.44598	0.148183
rs1996772	4	157611226	-0.000848167	0.00130395	-0.650462	0.515395	0.00339036	0.00176739	1.91829	0.055075
rs72698454	4	157612259	-0.00019264	0.000813683	-0.23675	0.812851	-0.000720666	0.00110319	-0.653254	0.513593
rs17811380	4	157616874	0.000332465	0.00113235	0.293606	0.76906	0.00336679	0.00153528	2.19294	0.0283122
rs116065624	4	157628603	-0.00119094	0.00189281	-0.629193	0.529223	-0.00458433	0.00256691	-1.78593	0.0741109
rs115114010	4	157628808	-0.00324729	0.00178038	-1.82393	0.0681642	0.000912004	0.00241302	0.377952	0.705467
rs13110457	4	157632777	0.000459864	0.000831004	0.553384	0.580001	0.000767491	0.00112642	0.681355	0.495647
rs17206359	4	157635103	-0.000299937	0.000456933	-0.656415	0.511558	-0.0021467	0.000619515	-3.46514	0.000530033
rs79014644	4	157642351	-0.00211063	0.00122508	-1.72284	0.084918	-0.00229821	0.00166081	-1.38379	0.166423
rs61061758	4	157654107	0.000225287	0.00210219	0.107168	0.914656	-0.00219654	0.00284983	-0.77076	0.44085
rs80231004	4	157660193	0.00203088	0.00143859	1.41171	0.158035	-0.00132945	0.00194886	-0.68217	0.495132
rs28510474	4	157667643	-0.000672278	0.000560934	-1.1985	0.230724	-0.00141529	0.000760318	-1.86144	0.062683
rs62331476	4	157672679	-0.0006966	0.000472906	-1.47302	0.140747	0.00102845	0.000641032	1.60436	0.108636
rs6536205	4	157682577	-0.000271764	0.00169363	-0.160463	0.872517	0.00035457	0.00229614	0.15442	0.877279
rs116530753	4	157707073	-0.00157526	0.00104436	-1.50835	0.131465	-0.00259231	0.00141617	-1.8305	0.0671756
rs17035257	4	157715062	0.000153317	0.000581902	0.263475	0.792184	-0.00244817	0.000789277	-3.10179	0.00192372
rs4691380	4	157720124	-0.000463296	0.00045613	-1.01571	0.309768	-0.00253883	0.000618286	-4.10623	4.02e-05
rs116502617	4	157729264	0.000277491	0.0014767	0.187913	0.850945	0.0027816	0.00200124	1.38994	0.164547
rs10033375	4	157734312	-0.000817397	0.000796143	-1.0267	0.304564	-0.0010424	0.00107918	-0.965917	0.334087
rs72683339	4	157734652	0.00182127	0.00211566	0.860853	0.38932	-0.00447981	0.00286806	-1.56197	0.118297
rs6822892	4	157734675	-0.00035228	0.000454488	-0.775114	0.438273	-0.00252523	0.000615975	-4.09957	4.14e-05
rs74783965	4	157744995	0.000552078	0.0010237	0.539298	0.589681	-0.000202178	0.00138818	-0.145643	0.884203
rs116061333	4	157751111	0.00277064	0.00137459	2.01561	0.0438414	-1.81e-06	0.00186331	-0.000972622	0.999224
rs72683344	4	157758706	-0.00166315	0.000764582	-2.17524	0.0296129	0.000415456	0.00103647	0.400837	0.68854
rs72683345	4	157759175	-0.000713707	0.00141474	-0.504479	0.613926	0.00171598	0.00191799	0.894679	0.37096
rs10008978	4	157765129	-0.000967416	0.000842661	-1.14805	0.250949	-0.000759597	0.0011428	-0.664679	0.506256
rs115116805	4	157772509	0.000599914	0.00168209	0.356648	0.721355	0.00388194	0.00227946	1.70301	0.088567
rs1469243	4	157795071	0.00266003	0.000927497	2.86797	0.00413145	-0.00205091	0.00125731	-1.63119	0.10285
rs80183044	4	157807965	0.000426876	0.0017173	0.248574	0.80369	-0.000436091	0.00232775	-0.187344	0.851391
rs342311	4	157810413	-0.000947888	0.000574811	-1.64904	0.09914	-0.00115393	0.000779289	-1.48075	0.138674
rs115568821	4	157812752	0.00125663	0.000756785	1.66048	0.0968188	0.00182561	0.00102595	1.77944	0.0751694
rs75541622	4	157813324	0.0018218	0.00115474	1.57767	0.114642	0.00105471	0.00156661	0.673246	0.500791
rs4691383	4	157836610	0.000783669	0.000471407	1.6624	0.0964327	0.00135609	0.000639242	2.1214	0.0338889
rs17231698	4	157841927	0.00330313	0.00101503	3.25422	0.00113717	-0.00211176	0.0013755	-1.53527	0.124719
rs78782961	4	157842922	0.000831024	0.00123561	0.672562	0.501227	-0.00214667	0.00167566	-1.28109	0.200163
rs2083789	4	157845436	-0.000454101	0.000465601	-0.9753	0.329412	-0.000482833	0.000631357	-0.764755	0.444418
rs6851803	4	157857193	6.55e-05	0.000497947	0.13154	0.895348	0.000644802	0.000675045	0.955199	0.339478
rs7668451	4	157861519	-0.000768844	0.00169002	-0.454932	0.649159	-0.00146975	0.00229061	-0.641642	0.521106
rs75622144	4	157864361	0.000477072	0.00131781	0.36202	0.717338	0.00078056	0.00178642	0.436941	0.662154
rs78822217	4	157868564	-0.00127409	0.00108379	-1.17558	0.239762	-0.00181682	0.00146975	-1.23614	0.216409
rs2343726	4	157879709	0.00141268	0.00125373	1.12679	0.259834	0.00141127	0.00169936	0.83047	0.406274
rs17035469	4	157887044	-0.000818151	0.000452309	-1.80883	0.0704781	-0.000382436	0.000613353	-0.623517	0.532945
rs13109632	4	157894041	0.000311683	0.00109391	0.284925	0.775702	0.000736861	0.00148342	0.496731	0.619379
rs62331512	4	157895459	-5.93e-05	0.000563736	-0.10513	0.916273	0.00100439	0.000764224	1.31426	0.18876
rs72976551	4	157900134	0.000729266	0.000731465	0.996993	0.318769	-0.00115254	0.000991453	-1.16247	0.245044
rs28528376	4	157905604	0.00036701	0.000635788	0.577252	0.563769	-0.000186912	0.000861303	-0.217011	0.8282
rs116612650	4	157922618	-0.00266769	0.00176204	-1.51398	0.130032	-0.000385223	0.00238991	-0.161187	0.871946
rs74974612	4	157931023	0.000373312	0.000802829	0.464995	0.641935	-0.00134204	0.00108921	-1.23212	0.217903
rs78033672	4	157931166	0.00148113	0.00211002	0.701952	0.48271	0.00686891	0.00285983	2.40186	0.0163124
rs716680	4	157931688	0.000807148	0.000544217	1.48314	0.138039	-0.000910422	0.000737726	-1.23409	0.217169
rs62331533	4	157934215	0.000711608	0.000668007	1.06527	0.286754	0.000610561	0.000905408	0.674349	0.50009
rs116119924	4	157934396	-0.00098516	0.00104958	-0.938623	0.347925	-0.000762799	0.0014226	-0.536199	0.591822
rs77573336	4	157936227	-0.00012248	0.00146576	-0.0835608	0.933406	0.00037235	0.00198662	0.187429	0.851324
Affx-23721103	4	157958814	0.00156518	0.00150802	1.03791	0.299314	0.00285491	0.00204418	1.3966	0.162535
rs76125375	4	157960666	-0.000185549	0.000572148	-0.324302	0.74571	0.000905261	0.000775804	1.16687	0.243265
rs13139693	4	157965262	0.000194489	0.000751231	0.258894	0.795717	0.000720952	0.00101833	0.707972	0.478963
rs7688285	4	157968618	-0.000748657	0.000620312	-1.2069	0.22747	0.000205205	0.00084046	0.244158	0.807109
rs11945439	4	157968849	0.000673475	0.000490753	1.37233	0.169962	-0.000970962	0.000665428	-1.45915	0.144524
rs74887208	4	157972010	0.00107959	0.00118316	0.912466	0.361524	-0.00148652	0.00160392	-0.926804	0.354029
rs78786117	4	157976038	0.000519164	0.00146319	0.354816	0.722728	-0.00364738	0.00198347	-1.83889	0.0659318
rs62330060	4	157978347	0.000729135	0.000592571	1.23046	0.218525	0.000972151	0.000803252	1.21027	0.226176
rs116526788	4	157978593	0.000737219	0.00171014	0.431086	0.666406	0.0020647	0.00231854	0.89052	0.373188
rs58741324	4	157979956	0.000842995	0.000942635	0.894297	0.371164	-0.000740374	0.00127756	-0.579524	0.562236
rs10020965	4	157987481	0.000429492	0.000756773	0.567531	0.570354	-0.000480982	0.00102646	-0.468583	0.639368
rs7689138	4	157987729	0.000509292	0.000716526	0.71078	0.477221	-0.00058926	0.000971414	-0.606601	0.544116
rs114737886	4	158001048	8.52e-05	0.00177256	0.0480428	0.961682	0.000682034	0.00240266	0.283867	0.776513
rs72978482	4	158005840	-0.00136903	0.000944576	-1.44936	0.147238	0.00154346	0.00128034	1.20552	0.228005
rs4615228	4	158007253	0.000494248	0.000588939	0.839219	0.401347	-0.000968031	0.000798373	-1.21251	0.22532
rs13131973	4	158015058	0.00104849	0.000603377	1.73769	0.0822658	0.000961156	0.000817799	1.1753	0.239877
rs17035648	4	158018180	0.000322376	0.000612428	0.52639	0.598618	-0.000490821	0.000830587	-0.590933	0.554566
rs76569881	4	158024921	-0.000891631	0.00115478	-0.772119	0.440044	0.000589268	0.00156548	0.376413	0.70661
rs115254422	4	158029794	-0.000869131	0.00132783	-0.654552	0.512757	0.000269598	0.00180117	0.14968	0.881018
rs114702686	4	158032727	-0.00135117	0.00184487	-0.732396	0.463927	-0.00156138	0.0025011	-0.624276	0.532447
rs11946166	4	158034727	0.00254476	0.00162311	1.56783	0.116923	-0.00213689	0.00220031	-0.971177	0.331461
rs114404059	4	158035123	-0.00190656	0.00209446	-0.910285	0.362673	-0.00385209	0.00283754	-1.35755	0.174608
rs73856835	4	158038731	-0.000527368	0.000615833	-0.856348	0.391806	0.000642433	0.000834798	0.769567	0.441557
rs17035703	4	158048602	-0.000311715	0.00111373	-0.279885	0.779566	1.47e-05	0.00150943	0.00975319	0.992218
rs72980538	4	158055423	0.00286298	0.00196215	1.45911	0.144536	0.00289813	0.00265899	1.08994	0.275741
rs75060020	4	158063090	-0.000368509	0.000987358	-0.373227	0.70898	0.00109711	0.00133818	0.819854	0.4123
rs3775721	4	158064484	0.000178168	0.000457593	0.38936	0.69701	4.91e-06	0.000620363	0.0079223	0.993679
rs35590434	4	158064786	-0.000144977	0.0014299	-0.101389	0.919241	0.00143867	0.00193843	0.742185	0.457976
rs17035816	4	158088464	-0.000263372	0.00100405	-0.26231	0.793083	0.000860147	0.00136117	0.631918	0.527441
rs57601959	4	158092040	2.07e-06	0.00101331	0.00204767	0.998366	-0.001562	0.00137367	-1.1371	0.255499
rs35996750	4	158110745	0.00131056	0.001681	0.779631	0.435609	0.000954943	0.00227833	0.419142	0.675113
rs75767743	4	158113721	-0.00106556	0.000906981	-1.17484	0.240058	0.00131636	0.00122964	1.07052	0.284385
rs17035865	4	158114105	-3.82e-05	0.000631212	-0.0605249	0.951738	-0.000384723	0.000856093	-0.449394	0.653148
rs17035869	4	158115764	-0.000209005	0.000932992	-0.224016	0.822745	-0.000309695	0.00126498	-0.244822	0.806594
rs79460511	4	158129767	-0.00095248	0.00133983	-0.710897	0.477148	0.00184884	0.00181668	1.0177	0.308819
rs34281930	4	158132602	-0.000482059	0.00102893	-0.468504	0.639424	0.000414748	0.00139492	0.297328	0.766217
rs75974677	4	158134815	-0.000263964	0.00121443	-0.217356	0.827931	-0.0010662	0.00164627	-0.647642	0.517217
rs74816882	4	158136890	-0.00157924	0.00138639	-1.1391	0.254662	0.000645933	0.00187972	0.343633	0.731123
rs116455566	4	158137110	0.000566714	0.000933488	0.607093	0.54379	-0.000556657	0.00126582	-0.439759	0.660112
rs115597776	4	158142605	-0.000791733	0.00111074	-0.712797	0.475972	0.000777413	0.00150541	0.516413	0.605567
rs41280505	4	158142775	-0.00087978	0.0017135	-0.513441	0.607643	0.00171455	0.00232252	0.738228	0.460376
Affx-36865318	4	158142820	-0.00168121	0.00167086	-1.0062	0.314322	-0.00565821	0.00226621	-2.49677	0.0125335
rs13138842	4	158143092	0.000553311	0.000537765	1.02891	0.303524	0.000538024	0.000728566	0.73847	0.460229
rs17035889	4	158155690	0.000389012	0.000569242	0.683385	0.494364	0.00100182	0.000771696	1.29821	0.194217
rs76465859	4	158164957	0.00151973	0.00128968	1.17838	0.238647	-0.00203845	0.0017479	-1.16623	0.243523
rs114792995	4	158165653	0.000704368	0.00123328	0.571133	0.56791	0.000186233	0.00167216	0.111373	0.911321
rs72685601	4	158168209	0.000947033	0.00168014	0.563665	0.572983	0.00157553	0.00227746	0.691792	0.489068
rs6851881	4	158171796	-9.41e-05	0.000453583	-0.20755	0.83558	0.00038412	0.000614967	0.62462	0.532221
rs79926439	4	158172840	0.000385629	0.0013365	0.288536	0.772937	8.25e-05	0.00181205	0.0455407	0.963676
rs77604539	4	158176114	0.00416219	0.0015401	2.70255	0.00688143	4.31e-05	0.00208749	0.0206598	0.983517
rs75391508	4	158194062	-6.67e-05	0.00125067	-0.0533103	0.957485	-0.00125112	0.00169536	-0.737963	0.460538
rs28488734	4	158219484	0.00060747	0.000531323	1.14331	0.252909	0.00041718	0.000720269	0.579201	0.562454
rs17244157	4	158220450	-0.000493886	0.000796223	-0.620286	0.53507	0.00133444	0.00107922	1.23648	0.21628
rs112301965	4	158227266	-0.00125656	0.0016543	-0.759569	0.447513	0.00216813	0.00224257	0.966808	0.333641
rs11722093	4	158242512	-0.000680119	0.000712665	-0.954331	0.339917	-4.72e-06	0.000966153	-0.00488456	0.996103
rs62331554	4	158251521	-0.000852032	0.000693554	-1.2285	0.21926	0.000145272	0.000940372	0.154483	0.877229
rs74509240	4	158252390	0.00119895	0.00104659	1.14558	0.251972	-0.0013583	0.00141899	-0.957226	0.338454
rs4392549	4	158263582	-0.000699375	0.00131493	-0.531872	0.594815	0.00311016	0.0017824	1.74493	0.080998
rs62331558	4	158265912	0.000817819	0.00111871	0.731039	0.464756	0.000859212	0.00151678	0.56647	0.571075
rs41280445	4	158286028	-0.000363315	0.00194015	-0.187261	0.851456	-0.000498882	0.0026281	-0.189826	0.849446
rs77983537	4	158293773	0.000359412	0.000847454	0.424108	0.671487	-6.69e-06	0.0011492	-0.00582397	0.995353
rs77380946	4	158299500	-0.000686229	0.00192366	-0.35673	0.721294	-0.00324615	0.00260705	-1.24514	0.213081
rs72687333	4	158312532	-0.000644532	0.00123794	-0.520651	0.60261	0.00163091	0.00167834	0.971744	0.331179
rs11727638	4	158317761	0.000301591	0.000447783	0.673519	0.500618	0.00137631	0.00060693	2.26767	0.0233503
rs78458212	4	158329934	0.000266781	0.0012633	0.211179	0.832748	0.00269981	0.00171303	1.57604	0.115017
rs76301206	4	158334915	0.00164246	0.00148869	1.1033	0.2699	0.0027775	0.00201833	1.37614	0.168779
rs62330080	4	158336757	-0.000837043	0.00070103	-1.19402	0.232471	0.000471098	0.000950277	0.495748	0.620072
rs77115273	4	158349902	0.00125038	0.00210365	0.594387	0.552254	0.00620847	0.00285125	2.17746	0.029447
rs6826773	4	158355136	-0.000160934	0.000545626	-0.294953	0.76803	0.00160685	0.00073979	2.17203	0.0298539
rs114772663	4	158360638	2.18e-06	0.00109821	0.00198717	0.998414	-0.00115058	0.00148874	-0.772857	0.439608
rs17245744	4	158361424	0.00173617	0.000895191	1.93944	0.0524492	0.00162135	0.00121357	1.33602	0.181543
rs17186214	4	158361813	-0.00019461	0.000609705	-0.319187	0.749585	0.000533131	0.00082653	0.645023	0.518913
rs7698998	4	158364359	7.99e-05	0.000427355	0.186953	0.851697	0.000968577	0.000579428	1.67161	0.0946027
rs116461890	4	158364785	-0.0036724	0.00187375	-1.95992	0.0500055	-0.000776516	0.00253998	-0.305717	0.75982
rs35263731	4	158380923	-0.000799935	0.00102835	-0.777884	0.436638	0.000462015	0.00139404	0.331421	0.740327
rs10004211	4	158383470	0.000335271	0.000895651	0.374332	0.708157	5.3e-05	0.00121433	0.0436233	0.965205
rs28489070	4	158386785	0.000934487	0.000733294	1.27437	0.202534	0.000945487	0.00099541	0.949846	0.342191
rs13106094	4	158395409	0.000254158	0.000767316	0.33123	0.740471	0.00027751	0.00103984	0.266879	0.789563
rs55698314	4	158403891	-0.000632953	0.00065517	-0.96609	0.334	-9.92e-05	0.000888318	-0.111671	0.911085
rs79075835	4	158411293	-0.00108065	0.00107364	-1.00653	0.314162	-0.000327631	0.00145512	-0.225158	0.821857
rs67109157	4	158414402	-0.000951506	0.00172259	-0.55237	0.580695	-0.00234107	0.0023352	-1.00251	0.316098
rs114855962	4	158428863	0.00126741	0.00202722	0.625194	0.531844	-7.89e-05	0.0027477	-0.0287187	0.977089
rs1897800	4	158433652	-0.000716075	0.00190302	-0.376283	0.706707	-0.00126921	0.0025806	-0.49183	0.62284
rs34401796	4	158433741	0.000686848	0.000763888	0.899147	0.368575	0.000604362	0.00103564	0.583562	0.559516
rs76424125	4	158434836	-0.00115708	0.00117846	-0.981854	0.326173	0.00183253	0.0015976	1.14705	0.251363
rs725037	4	158443622	-0.000176109	0.00066273	-0.265733	0.790445	0.000259293	0.000898732	0.288509	0.772957
rs114408637	4	158449296	-0.000784815	0.00168946	-0.464537	0.642263	0.000345793	0.00229009	0.150995	0.87998
rs4475188	4	158452144	-0.000614162	0.000708802	-0.866478	0.386229	-0.000544493	0.000961145	-0.566504	0.571051
rs1434421	4	158452531	-0.000698488	0.00075256	-0.928149	0.353331	-0.000531292	0.00102057	-0.520583	0.602658
rs7686241	4	158454299	-0.00137191	0.000634569	-2.16195	0.0306228	-0.000186513	0.000860249	-0.216812	0.828355
rs75135103	4	158455728	0.0010965	0.000901404	1.21644	0.22382	0.00247931	0.00122203	2.02886	0.0424739
rs1369034	4	158455795	0.00111796	0.000641488	1.74276	0.0813768	0.000571607	0.000869764	0.657198	0.511054
rs1369025	4	158466837	0.00033065	0.000437698	0.755429	0.449992	0.000603997	0.000593426	1.01781	0.308767
rs4691420	4	158475147	-0.000644918	0.000427146	-1.50983	0.131088	-0.000125895	0.000579211	-0.217356	0.827931
rs17036351	4	158475705	0.00148455	0.000817974	1.81492	0.0695378	0.0013186	0.00110987	1.18806	0.234809
rs35572956	4	158479182	0.000404666	0.000428806	0.943705	0.345321	-0.000199736	0.000581301	-0.343601	0.731146
rs17036357	4	158479906	0.000974768	0.000764744	1.27463	0.20244	-0.00116615	0.0010366	-1.12498	0.2606
rs10009459	4	158481615	0.000193487	0.000512763	0.377341	0.70592	0.00064952	0.000695076	0.934459	0.350068
rs115458394	4	158486963	0.000505428	0.00138287	0.365492	0.714744	0.00282042	0.0018751	1.50414	0.132546
rs74968498	4	158499971	0.00202507	0.00164428	1.23158	0.218106	0.00136175	0.00222984	0.610693	0.541404
rs1387989	4	158512088	0.000422906	0.000435185	0.971786	0.331158	0.000347571	0.00058991	0.589193	0.555732
rs116751385	4	158518992	-0.00068603	0.00151209	-0.453698	0.650047	0.00122967	0.00204995	0.599854	0.548604
rs79433540	4	158519894	0.00194353	0.00210209	0.92457	0.35519	0.0025877	0.00284851	0.908439	0.363647
rs80256534	4	158531155	0.00144153	0.00152247	0.94684	0.343721	-0.00255828	0.00206366	-1.23968	0.215096
rs78506853	4	158536193	-0.000615033	0.000671047	-0.916528	0.359391	-0.000249178	0.000909729	-0.273903	0.784159
rs72690909	4	158549143	0.000174634	0.00160134	0.109055	0.913159	3.2e-05	0.00217179	0.0147423	0.988238
rs4487404	4	158556217	0.000390618	0.000429374	0.909739	0.362961	0.000245979	0.000582102	0.42257	0.67261
rs991722	4	158561859	0.000490849	0.000498024	0.985593	0.324334	7.62e-05	0.000675142	0.112925	0.91009
rs7436647	4	158569066	0.000977438	0.00122663	0.796848	0.42554	0.000972555	0.00166395	0.584484	0.558895
rs2344823	4	158569813	0.000278157	0.000437123	0.636335	0.524558	0.000478536	0.000592615	0.807498	0.41938
rs6831069	4	158570204	0.00120844	0.000917518	1.31708	0.187814	0.000846124	0.00124373	0.680313	0.496307
rs111227042	4	158577666	0.0018183	0.0012498	1.45487	0.145705	0.00146364	0.00169409	0.863968	0.387606
rs72690956	4	158584200	-0.000518593	0.00138412	-0.374672	0.707904	-0.00154079	0.00187689	-0.820924	0.41169
rs79110379	4	158586316	0.000333187	0.00167851	0.198501	0.842653	-0.00140225	0.00227633	-0.61601	0.537888
rs78786342	4	158587989	-0.000856868	0.000901432	-0.950563	0.341827	-0.000531812	0.0012222	-0.435126	0.663471
rs55992837	4	158590450	0.000464199	0.000890214	0.521446	0.602056	0.00231617	0.00120695	1.91903	0.054981
rs1352693	4	158591563	-0.000687703	0.000621002	-1.10741	0.268118	-0.000398455	0.000841965	-0.473244	0.636039
rs11100120	4	158606585	-4.44e-06	0.000547609	-0.00810094	0.993536	0.00028362	0.000742487	0.381986	0.702472
rs67263451	4	158609523	0.000299092	0.000537986	0.555947	0.578248	0.000222002	0.000729365	0.304378	0.76084
rs75570698	4	158609683	0.000237397	0.00111987	0.211987	0.832117	-0.00218926	0.00151815	-1.44206	0.149287
rs76597941	4	158610225	0.00203195	0.001253	1.62167	0.104876	0.000160217	0.00169851	0.094328	0.924849
rs72690980	4	158622694	-0.00172803	0.00168312	-1.02668	0.304572	0.00105544	0.00228115	0.462677	0.643597
rs67835016	4	158630515	0.00016689	0.000540518	0.308759	0.757505	9.36e-05	0.000732926	0.127659	0.898419
rs114425477	4	158633208	-0.00160273	0.00138445	-1.15766	0.247002	0.000424865	0.00187831	0.226195	0.82105
rs112233012	4	158637732	-0.000363353	0.00113477	-0.320201	0.748816	-0.00336936	0.00153899	-2.18933	0.0285737
rs13134917	4	158640682	0.000217535	0.00163724	0.132867	0.894299	-3.88e-06	0.00222033	-0.00174544	0.998607
rs76385349	4	158641748	0.000287419	0.000596161	0.482117	0.629724	-0.000165692	0.000808465	-0.204946	0.837614
rs113702425	4	158653875	-0.00106866	0.000927986	-1.15159	0.249492	-0.00104179	0.00125807	-0.82809	0.40762
rs1904949	4	158663069	0.000407825	0.00059804	0.681936	0.49528	5.46e-05	0.000810935	0.067336	0.946314
rs75767460	4	158668213	0.000543957	0.00102055	0.533006	0.59403	-0.00129004	0.00138359	-0.932386	0.351138
rs78214000	4	158674788	0.000353064	0.000629026	0.561288	0.574602	-5.72e-05	0.00085319	-0.067037	0.946552
rs62335044	4	158675084	0.000306585	0.0004932	0.621623	0.53419	0.000446065	0.000668703	0.66706	0.504735
rs74360804	4	158685268	0.00133357	0.0010582	1.26023	0.207586	-0.000106701	0.00143492	-0.0743606	0.940724
rs74857691	4	158686872	-0.00013479	0.00145735	-0.0924899	0.926309	0.000487806	0.00197596	0.24687	0.805009
rs76898246	4	158690766	0.000206913	0.000979148	0.21132	0.832638	0.000439885	0.00132722	0.331432	0.740318
rs78570145	4	158695975	-0.000646971	0.00123308	-0.52468	0.599806	0.00213327	0.00167006	1.27736	0.201477
rs6818862	4	158701534	0.000373202	0.00042693	0.874153	0.382036	5.55e-05	0.000578882	0.0959432	0.923566
rs72980433	4	158712098	-0.00034518	0.000809678	-0.426318	0.669877	-0.000924135	0.00109756	-0.84199	0.399794
Affx-23730261	4	158729559	0.000278457	0.000427568	0.651257	0.514881	-0.000176434	0.000579634	-0.304389	0.760832
rs116786567	4	158729777	0.000665775	0.001015	0.655934	0.511867	-0.000490928	0.00137621	-0.356725	0.721298
rs116051002	4	158729998	-0.000350615	0.00119639	-0.293061	0.769476	0.000356726	0.00162218	0.219905	0.825945
rs80292261	4	158730224	0.00147412	0.00104903	1.40523	0.159954	0.000294751	0.00142189	0.207295	0.83578
rs11935204	4	158731374	0.00142299	0.000807162	1.76296	0.0779088	-0.000142583	0.00109422	-0.130305	0.896325
rs115993950	4	158734635	-0.000363531	0.0017936	-0.202682	0.839384	-0.00620447	0.00243128	-2.55193	0.0107131
rs72693033	4	158739797	-0.000173379	0.000440427	-0.393661	0.693831	-0.000237345	0.000597077	-0.397511	0.690991
rs72693034	4	158740158	0.000917056	0.00135688	0.675858	0.499131	0.0019624	0.00183934	1.06691	0.286015
rs7686862	4	158740707	0.000265272	0.00055602	0.477091	0.633298	-0.000600059	0.000753674	-0.796178	0.425929
rs34634630	4	158741699	-0.000330464	0.000615944	-0.536516	0.591602	-0.000407648	0.000835011	-0.488195	0.625412
rs34356556	4	158744585	-0.000652933	0.00123522	-0.528598	0.597085	0.00148586	0.00167442	0.887384	0.374873
rs72693037	4	158753870	0.000523015	0.000692366	0.755402	0.450008	0.000532712	0.000938907	0.567375	0.57046
rs80259694	4	158755609	-0.000103857	0.000845555	-0.122827	0.902244	0.00104731	0.00114665	0.913364	0.361052
rs76949101	4	158756715	-0.000942381	0.00127	-0.74203	0.45807	-0.00249562	0.00172085	-1.45023	0.146996
rs2345281	4	158758979	2.44e-05	0.000565607	0.0430845	0.965634	-0.000835564	0.000766816	-1.08965	0.275866
rs6536284	4	158765677	0.000219729	0.000567141	0.387434	0.698435	-0.000838399	0.000768826	-1.09049	0.275497
rs62336504	4	158778783	-0.00178185	0.00187379	-0.950931	0.34164	-0.00688124	0.00254199	-2.70702	0.00678931
rs78800236	4	158779480	0.000311624	0.00116021	0.268592	0.788244	-0.00212618	0.00157276	-1.35187	0.176416
rs75225755	4	158779509	-0.000168281	0.000766631	-0.219507	0.826255	-0.00153124	0.0010395	-1.47306	0.140737
rs7665860	4	158784996	-0.000205054	0.000452568	-0.453089	0.650485	-0.000809247	0.000613402	-1.31928	0.187078
rs17268058	4	158785192	-0.00139438	0.00116198	-1.20001	0.230137	-0.000469947	0.00157558	-0.298269	0.765498
rs13135029	4	158786410	-8.83e-05	0.000448035	-0.196998	0.843829	0.000984633	0.000607421	1.62101	0.105017
rs114608178	4	158789518	-0.00159098	0.00158561	-1.00339	0.315675	-0.00370742	0.00214848	-1.7256	0.0844202
rs6536286	4	158790950	0.000139006	0.00177844	0.0781618	0.937699	0.000257682	0.00241136	0.106862	0.914899
rs55847692	4	158797272	0.000804395	0.00127222	0.632275	0.527207	0.00199941	0.00172467	1.1593	0.246335
rs2053817	4	158817442	0.000284091	0.000459303	0.618526	0.536229	-7.33e-05	0.00062263	-0.117759	0.906259
rs114969515	4	158827247	-0.00435938	0.00192959	-2.25923	0.0238699	-0.00180783	0.00261566	-0.691155	0.489469
rs17209963	4	158832340	0.000471207	0.00115246	0.408871	0.682635	0.0019161	0.00156195	1.22674	0.219922
rs78407966	4	158833699	-0.00207585	0.0018022	-1.15184	0.249386	-0.00517928	0.00244254	-2.12045	0.0339692
rs114913798	4	158834837	0.000738662	0.00179279	0.412019	0.680326	0.00272249	0.00243106	1.11988	0.262767
rs56332701	4	158835617	-0.00120392	0.000737009	-1.63352	0.10236	0.00245671	0.000999395	2.4582	0.0139642
rs79459279	4	158835885	0.00139654	0.00189781	0.73587	0.461811	-0.00248849	0.00257219	-0.967461	0.333314
rs72693077	4	158837863	0.000853597	0.000737173	1.15793	0.246893	0.00104675	0.000999466	1.04731	0.294956
rs1375138	4	158842148	6.42e-05	0.000490014	0.130993	0.895781	-0.00169811	0.000664221	-2.55655	0.0105722
rs6536287	4	158842552	0.000507133	0.000430036	1.17928	0.238288	-0.000673704	0.000583177	-1.15523	0.247997
rs114017881	4	158863693	-0.00130166	0.00128766	-1.01087	0.31208	-0.00166795	0.00174526	-0.955705	0.339222
rs72695036	4	158882249	0.000675401	0.00138207	0.488688	0.625063	0.00171102	0.00187387	0.913096	0.361193
rs74664510	4	158884289	-0.000249184	0.00158215	-0.157497	0.874853	-0.000679251	0.00214531	-0.316621	0.751531
rs76105072	4	158888768	-0.000196694	0.00109567	-0.179519	0.85753	0.00121594	0.00148515	0.818736	0.412937
rs6536291	4	158895468	0.000248046	0.000639696	0.387756	0.698197	0.00078161	0.000867157	0.901348	0.367404
rs10212653	4	158898321	-0.000115476	0.000523011	-0.22079	0.825256	0.0008204	0.000708909	1.15727	0.247162
rs4504305	4	158903953	8.47e-05	0.000434255	0.195	0.845393	-0.00135701	0.000588653	-2.30529	0.0211512
rs79076097	4	158907038	0.000272593	0.00105649	0.258017	0.796394	-0.00216514	0.00143192	-1.51206	0.13052
rs10461269	4	158922698	-0.000137896	0.000600646	-0.22958	0.818419	-0.000302937	0.000814786	-0.3718	0.710042
rs72689930	4	158925763	2.45e-05	0.00133161	0.0183793	0.985336	0.00234341	0.00180492	1.29835	0.194169
rs6815131	4	158931796	0.000109809	0.000489376	0.224386	0.822457	-0.00166299	0.000663404	-2.50675	0.0121852
rs72689935	4	158935474	0.00100288	0.000954142	1.05107	0.293225	0.00197136	0.00129342	1.52415	0.127473
rs80031410	4	158943515	0.00139053	0.00153219	0.907544	0.36412	0.00048689	0.00207745	0.234369	0.814699
rs62335347	4	158946325	-0.000774293	0.00103138	-0.750732	0.452814	-0.00252769	0.00139951	-1.80612	0.0708999
rs116279401	4	158955036	0.000347462	0.0011187	0.310596	0.756108	-0.00054709	0.00151704	-0.36063	0.718376
rs13123367	4	158955391	-0.00104031	0.00130831	-0.79515	0.426527	-0.0044507	0.00177366	-2.50933	0.0120964
rs79716471	4	158955609	-0.000113829	0.00104438	-0.108992	0.913209	-0.0026039	0.00141555	-1.8395	0.0658427
rs116118699	4	158963573	-0.00163692	0.00130875	-1.25076	0.211024	-0.00155797	0.00177369	-0.878381	0.379738
rs75172464	4	158964617	0.000824851	0.00140742	0.586071	0.557828	0.000837909	0.00190845	0.439053	0.660624
rs115035697	4	158977387	-0.00332682	0.0013895	-2.39426	0.0166546	9.79e-05	0.00188382	0.0519765	0.958547
rs11722547	4	158983608	-0.00289199	0.00132394	-2.18438	0.0289349	-0.00377202	0.00179454	-2.10194	0.0355596
rs72689952	4	158998024	0.00160009	0.000940443	1.70142	0.0888643	0.000616376	0.00127473	0.483536	0.628715
rs7656059	4	159001538	0.000248554	0.000433948	0.572774	0.566798	-0.00127218	0.000588496	-2.16175	0.0306384
rs79579360	4	159001803	-0.000705338	0.000759574	-0.928597	0.353099	-0.00115888	0.00102975	-1.1254	0.260422
rs79345727	4	159004464	0.000834808	0.00153389	0.544242	0.586275	-0.0010359	0.00207867	-0.498346	0.618241
rs79507885	4	159014182	0.000201598	0.00138564	0.145491	0.884323	-0.000549032	0.00187832	-0.2923	0.770057
rs10517685	4	159033327	0.000476679	0.000656814	0.725744	0.467996	0.000771797	0.000890464	0.866735	0.386088
rs2346319	4	159035191	-0.000573577	0.00131713	-0.435475	0.663218	-0.00384726	0.00178522	-2.15506	0.0311576
rs72691635	4	159045283	0.00180168	0.000942357	1.91189	0.0558917	0.000651626	0.0012775	0.51008	0.609996
rs79037288	4	159061892	-0.00136715	0.00116734	-1.17117	0.241532	-0.00217785	0.00158312	-1.37567	0.168926
rs146098692	4	159064573	0.00111487	0.00112129	0.994271	0.320092	0.000343288	0.00152014	0.225827	0.821336
rs4398571	4	159071004	7.93e-05	0.000485911	0.163255	0.870318	-0.00140594	0.00065884	-2.13397	0.0328463
rs1544089	4	159095077	-0.000556845	0.000455329	-1.22295	0.221349	0.00056809	0.000617228	0.92039	0.35737
rs116670893	4	159096209	0.00098678	0.00138366	0.713169	0.475742	-0.0014509	0.00187571	-0.773516	0.439218
rs6812635	4	159096725	-0.000390665	0.00126547	-0.308711	0.757542	-0.00388594	0.00171539	-2.26534	0.0234928
rs13126694	4	159098784	0.000459322	0.000426972	1.07576	0.282033	-0.00147882	0.00057883	-2.55484	0.0106241
rs78402785	4	159101285	6.24e-05	0.00133129	0.0469075	0.962587	0.000833664	0.00180427	0.46205	0.644046
rs77139199	4	159106115	-0.000363517	0.0009118	-0.39868	0.690129	0.000307019	0.00123592	0.248414	0.803814
rs77191848	4	159116628	-0.00115304	0.00129964	-0.8872	0.374972	0.000932947	0.00176109	0.529756	0.596281
rs116753900	4	159118780	0.00101403	0.00157531	0.643702	0.51977	-0.00260261	0.00213477	-1.21915	0.222787
rs75740599	4	159123611	-0.00126675	0.000497102	-2.54828	0.0108262	-0.0015631	0.000673977	-2.31921	0.0203843
rs62335893	4	159131917	0.00170451	0.00113048	1.50778	0.131612	0.00440843	0.0015318	2.87795	0.00400296
rs11556228	4	159133858	0.00120258	0.00116196	1.03496	0.300689	-0.000687497	0.00157469	-0.436593	0.662407
rs77499728	4	159136002	0.000534376	0.00134054	0.398629	0.690167	-0.000571878	0.00181793	-0.314576	0.753084
rs17214185	4	159140686	-0.00146392	0.00155684	-0.940314	0.347057	-0.000441939	0.00211103	-0.209348	0.834177
rs1928267	4	159142563	-0.00145113	0.000484279	-2.99648	0.00273141	-0.00118892	0.000656428	-1.8112	0.0701109
rs78426596	4	159151851	-0.00196614	0.00142231	-1.38236	0.166863	0.000434308	0.0019284	0.225217	0.821811
rs112530369	4	159153512	-0.000454012	0.00126799	-0.358057	0.720301	-0.000817846	0.00171864	-0.475867	0.634169
rs2272050	4	159158275	5.51e-05	0.000484578	0.113694	0.909481	0.000680603	0.000656932	1.03603	0.300188
rs12504074	4	159158677	0.00064862	0.000700123	0.926437	0.354219	0.000941084	0.000949138	0.991514	0.321435
rs12510198	4	159160422	0.000681521	0.000694937	0.980695	0.326744	0.00090393	0.000941903	0.959685	0.337214
rs62335898	4	159161483	0.00178589	0.00187684	0.951537	0.341332	0.000835177	0.00254254	0.328481	0.742548
rs3805144	4	159164640	0.000236482	0.000440587	0.536743	0.591446	0.000953114	0.00059738	1.59549	0.110604
rs7665333	4	159175846	0.00036161	0.00138119	0.261811	0.793467	-0.000929445	0.00187236	-0.496403	0.619611
rs7669048	4	159179641	-0.00044056	0.00137584	-0.320213	0.748807	-0.000939552	0.00186522	-0.503721	0.614458
rs1410789	4	159179862	-0.000171863	0.000462556	-0.371551	0.710228	0.00061032	0.000627278	0.972965	0.330571
rs76125426	4	159182779	-0.00134394	0.0016606	-0.809311	0.418337	0.00263606	0.0022517	1.1707	0.24172
rs10857310	4	159185770	-0.000857894	0.000471847	-1.81816	0.0690409	-0.000747	0.000639713	-1.16771	0.242924
rs72699801	4	159192575	0.000294901	0.000658715	0.44769	0.654377	-0.000233172	0.000893355	-0.261007	0.794087
rs34560343	4	159194250	-0.00190353	0.0017152	-1.1098	0.267086	0.00363038	0.00232523	1.5613	0.118454
rs17037324	4	159194559	0.000579637	0.00045243	1.28116	0.200137	-0.000177739	0.000613349	-0.289784	0.771982
rs11938918	4	159195760	-0.000227044	0.000840382	-0.270167	0.787032	0.000805075	0.00113938	0.706589	0.479823
rs76114144	4	159205309	0.00176645	0.00116738	1.51318	0.130235	4.03e-05	0.0015823	0.0254502	0.979696
rs72701715	4	159205984	0.00089228	0.000936361	0.952923	0.34063	-0.000595767	0.00126959	-0.469259	0.638885
rs56377174	4	159207638	0.00131811	0.00164145	0.803013	0.421968	0.00298465	0.00222489	1.34148	0.179764
rs78038343	4	159210250	-0.00184744	0.0016633	-1.11071	0.266696	0.0016645	0.00225481	0.738199	0.460394
rs11725529	4	159211118	0.00100956	0.00159171	0.634259	0.525912	-0.0028191	0.00215934	-1.30554	0.191711
rs36028675	4	159217983	0.00027829	0.000499154	0.557524	0.57717	0.0004215	0.000676965	0.622632	0.533527
rs78504276	4	159235664	-0.00115376	0.000824092	-1.40004	0.161502	-0.00119823	0.00111734	-1.07239	0.283545
rs4577629	4	159241440	0.000866949	0.000540169	1.60496	0.108504	0.000145955	0.000732212	0.199334	0.842002
rs13145330	4	159252006	-0.00268774	0.00172879	-1.5547	0.120019	0.00344949	0.00234338	1.47201	0.141019
rs4364309	4	159255213	0.000410247	0.000521106	0.787261	0.43113	-8.7e-05	0.000706561	-0.123098	0.90203
rs28647182	4	159258427	-0.000441982	0.000916137	-0.482442	0.629493	0.000445024	0.00124234	0.358213	0.720184
rs116415754	4	159263737	-0.00230433	0.00101804	-2.26349	0.0236059	-0.0022414	0.00138018	-1.62399	0.10438
rs62350927	4	159267546	-0.000727839	0.00125434	-0.580257	0.561742	-0.001764	0.00170081	-1.03715	0.299667
rs114236673	4	159270617	0.000515222	0.00121157	0.425251	0.670654	-0.0026782	0.00164198	-1.63108	0.102875
rs7654424	4	159270747	0.000959436	0.00058004	1.65409	0.0981112	0.000371722	0.000786344	0.472721	0.636412
rs112239006	4	159294431	-0.00108574	0.00150249	-0.722629	0.469908	-0.00362322	0.00203714	-1.77858	0.0753098
rs72691403	4	159298329	0.00226388	0.00187595	1.20679	0.227514	0.00223549	0.00254216	0.879364	0.379205
rs80307789	4	159301228	-0.000182138	0.00147298	-0.123652	0.901591	0.000349047	0.00199782	0.174714	0.861305
rs72691411	4	159306430	5.01e-05	0.000883259	0.056745	0.954748	-0.00040099	0.00119752	-0.33485	0.737739
rs4691488	4	159308652	0.00011742	0.000479267	0.244999	0.806458	0.00028454	0.000649868	0.437842	0.661501
rs115038368	4	159320388	-0.00106172	0.00105462	-1.00673	0.314065	-0.00206746	0.00142926	-1.44652	0.148032
rs11100169	4	159328540	0.000556576	0.000598667	0.929691	0.352532	7.83e-05	0.000811609	0.0965092	0.923116
rs12646288	4	159347854	-0.000609434	0.000462885	-1.3166	0.187974	-0.00145712	0.00062754	-2.32196	0.0202358
rs7672392	4	159360201	-0.000979367	0.000565637	-1.73144	0.0833742	-0.0016799	0.000766946	-2.19038	0.0284974
rs72691475	4	159361190	0.00132452	0.00173457	0.763598	0.445107	0.00196333	0.00235	0.835459	0.40346
rs79576838	4	159361892	0.000195314	0.000730073	0.267526	0.789064	-0.000236866	0.00098952	-0.239375	0.810815
rs35058937	4	159362752	0.000452199	0.00162962	0.277488	0.781406	-6.5e-05	0.00220915	-0.0294192	0.97653
rs76973078	4	159368771	0.000891113	0.00181593	0.49072	0.623625	0.000864088	0.00246028	0.351214	0.725428
rs936091	4	159381989	0.000740589	0.000482126	1.53609	0.124517	0.00133045	0.000653603	2.03556	0.0417958
rs7692255	4	159383791	-0.000578738	0.000464218	-1.24669	0.212511	-0.00143833	0.00062919	-2.286	0.0222548
rs79528961	4	159392711	0.000435997	0.00144964	0.300763	0.763595	0.00254931	0.00196466	1.29758	0.194432
rs79816908	4	159392774	-0.00159522	0.00205926	-0.774657	0.438543	-0.00226439	0.00279159	-0.811149	0.417281
rs114072373	4	159393078	-0.00124877	0.000755887	-1.65206	0.0985234	-0.00109014	0.0010254	-1.06314	0.287721
rs10517691	4	159399146	0.000125507	0.000628904	0.199564	0.841821	-0.000269288	0.000852663	-0.31582	0.75214
rs62351140	4	159402512	-0.000253036	0.000512779	-0.493461	0.621687	-0.000297885	0.000695179	-0.428501	0.668286
rs17283803	4	159404797	0.00217994	0.00103479	2.10664	0.03515	0.00214522	0.00140161	1.53054	0.125885
rs78071553	4	159419929	6.62e-05	0.00141084	0.0469122	0.962583	0.000194218	0.0019126	0.101547	0.919116
rs189732400	4	159420398	-0.000678821	0.00121526	-0.558579	0.57645	-0.00165244	0.00164745	-1.00303	0.315849
rs115519868	4	159420479	-0.00128772	0.00157929	-0.81538	0.414855	-0.00158333	0.0021415	-0.739355	0.459692
rs7377670	4	159429037	9.88e-05	0.000623706	0.158488	0.874073	-0.00036219	0.00084577	-0.428236	0.668479
rs11100188	4	159435758	-0.000217298	0.000609398	-0.356577	0.721408	0.000273619	0.000826071	0.331229	0.740472
rs76547577	4	159439624	-0.000508369	0.00153532	-0.331115	0.740558	-0.00212589	0.00208084	-1.02165	0.306946
rs114037322	4	159443231	-0.001252	0.00160976	-0.777756	0.436714	0.000156187	0.00218237	0.071568	0.942946
rs11737507	4	159443384	-0.000481733	0.000546118	-0.882105	0.377721	-4.69e-05	0.000740345	-0.063301	0.949527
rs76959641	4	159444295	-0.000638192	0.000602243	-1.05969	0.289285	-1.68e-05	0.000817114	-0.0205242	0.983625
rs7698694	4	159444880	-0.000794128	0.000595216	-1.33419	0.182144	-0.00172943	0.00080698	-2.14309	0.0321066
rs72693347	4	159458035	0.000446594	0.00169817	0.262985	0.792562	0.00276518	0.00230136	1.20154	0.229543
rs72693354	4	159476383	-0.000520825	0.000934851	-0.557121	0.577445	-0.00222206	0.00126736	-1.75329	0.0795533
rs74344975	4	159481835	-0.000672049	0.000738071	-0.910547	0.362535	-0.00115383	0.00100052	-1.15323	0.248819
rs74604191	4	159487229	-0.000277999	0.000869421	-0.319752	0.749156	0.00241791	0.00117842	2.05182	0.0401875
rs13101591	4	159491240	-0.000745259	0.000596692	-1.24899	0.211671	-0.0012721	0.000809	-1.57243	0.115852
rs62351164	4	159496706	-0.000380809	0.000564505	-0.674589	0.499937	-0.000317624	0.00076535	-0.415005	0.678139
rs17219611	4	159507642	-0.00112484	0.000777971	-1.44586	0.148217	-0.00127905	0.00105486	-1.21254	0.225308
rs55779706	4	159519046	0.00025128	0.000524396	0.47918	0.631811	0.000191041	0.00071071	0.268804	0.788081
rs76723302	4	159521172	0.00206443	0.0010242	2.01565	0.0438377	0.00304477	0.00138804	2.19358	0.0282667
rs60045041	4	159526659	-0.000342311	0.000615409	-0.556233	0.578052	-0.00086371	0.000834381	-1.03515	0.3006
rs77198605	4	159527551	0.00132557	0.00170447	0.777704	0.436744	0.000614867	0.00230927	0.26626	0.790039
rs116176384	4	159548786	0.000246802	0.00116711	0.211463	0.832526	0.00166207	0.00158203	1.05059	0.293446
rs74403288	4	159551298	7.26e-05	0.00175197	0.0414161	0.966964	0.0030882	0.00237474	1.30044	0.193452
rs115235817	4	159567888	-0.000515461	0.00136822	-0.376739	0.706368	0.00113765	0.0018552	0.613222	0.53973
rs72693384	4	159577693	0.000696201	0.00169195	0.411479	0.680721	0.00198453	0.00229334	0.865345	0.38685
rs116249298	4	159588973	-0.00279464	0.00199105	-1.4036	0.16044	0.00261442	0.0026994	0.96852	0.332786
rs11559290	4	159601676	-0.000301237	0.000606935	-0.496324	0.619666	-0.0007141	0.000822855	-0.867833	0.385487
rs62351198	4	159603110	-0.00166571	0.00123373	-1.35014	0.176971	-0.00136494	0.00167278	-0.81597	0.414518
rs12644851	4	159608162	0.000283499	0.000428188	0.66209	0.507914	0.000552115	0.000580497	0.951107	0.341551
rs72693393	4	159611123	-0.000574651	0.000984501	-0.583698	0.559424	-0.000586208	0.00133483	-0.439161	0.660545
rs78813330	4	159614362	-0.00247551	0.00202806	-1.22063	0.222227	0.00402618	0.00274913	1.46453	0.14305
rs116148399	4	159617934	0.000513455	0.00160728	0.319456	0.749381	-0.000353026	0.00217824	-0.162069	0.871251
rs12640862	4	159619426	-0.000847924	0.00095337	-0.889397	0.373791	-0.00153016	0.00129203	-1.18431	0.23629
rs77408245	4	159624463	0.00119716	0.00126874	0.943584	0.345383	0.0016601	0.00171928	0.965579	0.334256
rs17843975	4	159628522	0.00106737	0.00108787	0.981159	0.326515	-0.00107972	0.00147445	-0.732283	0.463997
rs4690909	4	159629151	0.000369014	0.000459204	0.803595	0.421631	0.00016746	0.000622561	0.268986	0.78794
rs8396	4	159630817	0.000374184	0.000462798	0.808526	0.418788	0.000145825	0.00062745	0.232408	0.816221
rs9410	4	159631991	0.000394697	0.00046361	0.851354	0.394573	9.08e-05	0.000628489	0.144462	0.885135
rs2070631	4	159642576	-0.000522317	0.00121941	-0.428338	0.668406	-0.00109855	0.00165308	-0.664546	0.506342
rs58704155	4	159650684	0.000357554	0.000508926	0.702565	0.482328	0.000430138	0.000690023	0.623368	0.533043
rs62351210	4	159653060	-0.000581261	0.00133439	-0.4356	0.663127	0.00239172	0.0018089	1.3222	0.186103
rs78863713	4	159681903	0.00110129	0.00127839	0.861464	0.388983	-0.00253041	0.00173318	-1.45998	0.144297
rs4622954	4	159682651	-6.81e-05	0.000432225	-0.157507	0.874845	0.000189735	0.000586111	0.323718	0.746152
rs73858534	4	159683807	-0.000263636	0.00105147	-0.250731	0.802022	-0.000214198	0.00142565	-0.150246	0.880571
rs78665148	4	159719539	-0.000381481	0.00113389	-0.336435	0.736543	0.00145656	0.00153727	0.9475	0.343385
rs76610881	4	159719955	0.000368145	0.000682081	0.539738	0.589378	8.1e-05	0.000924716	0.0876281	0.930172
rs76855625	4	159729511	-0.00166713	0.000946461	-1.76143	0.0781664	-0.000555276	0.00128328	-0.432699	0.665234
rs11100200	4	159729953	-0.000232549	0.000447885	-0.519216	0.603611	0.000254919	0.000607117	0.419884	0.67457
rs55773477	4	159730782	0.000372801	0.00060514	0.616057	0.537858	-0.000604998	0.000820028	-0.737777	0.46065
rs75600262	4	159732848	-0.00176939	0.000742529	-2.38292	0.0171765	-0.000988004	0.00100683	-0.9813	0.326445
rs115154624	4	159763130	-0.000382044	0.00134935	-0.283132	0.777076	0.000353527	0.00182839	0.193354	0.846682
rs2276938	4	159780244	0.000343403	0.00105019	0.326992	0.743674	-0.000648021	0.00142618	-0.454375	0.649559
rs62001915	4	159782889	-0.000123379	0.00147241	-0.0837936	0.933221	0.00175241	0.00199605	0.877936	0.379979
rs71609011	4	159786779	0.000637461	0.00148369	0.429646	0.667454	0.00322691	0.002012	1.60383	0.108752
rs147318337	4	159789403	-0.000741038	0.00187995	-0.394179	0.693449	-0.000400866	0.00254804	-0.157324	0.87499
rs62001914	4	159789441	-0.00107268	0.00121498	-0.882876	0.377304	-0.00162434	0.00164747	-0.985962	0.324153
rs35747642	4	159805370	-6.59e-05	0.000438775	-0.15025	0.880567	-3.59e-05	0.000594805	-0.0603633	0.951866
rs114415353	4	159827807	-0.00210534	0.00112728	-1.86763	0.0618144	-0.000256164	0.00152865	-0.167575	0.866918
rs6846784	4	159835744	-7.77e-05	0.000438584	-0.177162	0.859381	6.72e-05	0.000594576	0.113014	0.91002
rs78052401	4	159836336	-0.00242268	0.00128514	-1.88514	0.0594114	-0.00451061	0.00174236	-2.5888	0.0096316
rs10517695	4	159836467	-0.000679814	0.0020286	-0.335115	0.737538	-0.000938463	0.00275144	-0.34108	0.733044
rs76981196	4	159847286	0.00107871	0.000868174	1.24251	0.21405	0.000839361	0.00117736	0.712917	0.475898
rs114481283	4	159848282	4.94e-05	0.00159349	0.0310177	0.975255	-0.00188355	0.00215987	-0.872064	0.383174
rs2881653	4	159853900	0.000134351	0.000454354	0.295696	0.767463	-6e-05	0.000615423	-0.0975291	0.922306
rs78449864	4	159858276	-0.000199631	0.00104545	-0.190952	0.848563	-0.000872266	0.00141724	-0.615467	0.538247
rs116363527	4	159865368	-0.000760709	0.0010442	-0.728509	0.466302	-0.00102579	0.00141635	-0.724252	0.468912
rs76044013	4	159871231	0.00108837	0.00197544	0.550949	0.581669	0.00509301	0.00267837	1.90153	0.0572331
rs6850506	4	159882119	-0.0004862	0.000460478	-1.05586	0.291033	-0.000783743	0.000624622	-1.25475	0.209571
rs7673678	4	159882781	-0.00103132	0.000878713	-1.17367	0.240528	0.000203497	0.00119133	0.170815	0.86437
rs115548713	4	159884401	-9.16e-05	0.00138977	-0.0658908	0.947465	-0.000533623	0.00188375	-0.283277	0.776965
rs10002738	4	159889589	0.000689396	0.000452758	1.52266	0.127845	0.0011384	0.000613854	1.85451	0.0636677
rs77688384	4	159892943	0.000306307	0.00151666	0.201962	0.839947	0.000635533	0.00205569	0.309157	0.757202
rs17037858	4	159894277	0.00215723	0.00138051	1.56263	0.118141	-0.000480646	0.0018713	-0.256851	0.797294
rs17037864	4	159894391	0.000231777	0.000633696	0.365755	0.714548	0.000957534	0.000858902	1.11483	0.264922
rs17288916	4	159894770	-0.000208075	0.000445371	-0.467194	0.640361	-0.000279872	0.000603888	-0.463451	0.643042
rs75968702	4	159912741	-0.000812227	0.000924274	-0.878773	0.379525	-0.000226173	0.00125269	-0.18055	0.856721
rs13101433	4	159915904	0.00106666	0.000932347	1.14406	0.252602	0.00148874	0.00126358	1.17819	0.238722
rs2162422	4	159931736	-8.38e-05	0.000487533	-0.171981	0.863453	-6.81e-05	0.000661116	-0.103057	0.917918
rs112346871	4	159933701	0.000834984	0.00207972	0.40149	0.68806	0.00479656	0.00281941	1.70126	0.0888949
rs4691538	4	159941910	0.000626515	0.000449407	1.39409	0.163291	0.00133128	0.000609189	2.18532	0.0288659
rs1347066	4	159949116	0.000217934	0.000427674	0.509579	0.610347	-0.000139024	0.00057979	-0.239784	0.810498
rs72697661	4	159960118	0.00172125	0.00166324	1.03488	0.300728	0.00330231	0.00225432	1.46488	0.142953
rs59130805	4	159962298	-0.000607591	0.000584231	-1.03998	0.298349	-0.000486535	0.00079194	-0.614358	0.538979
rs74815569	4	159963161	-0.000724896	0.000985667	-0.735437	0.462074	-0.00151033	0.00133643	-1.13012	0.258428
rs4691539	4	159969078	-0.000693556	0.000465446	-1.49009	0.136202	-0.000471284	0.000631003	-0.74688	0.455136
rs13117304	4	159970288	0.000547387	0.000550776	0.993846	0.320298	0.000836469	0.00074664	1.12031	0.262582
rs62337414	4	159970310	-0.000193114	0.000848619	-0.227562	0.819987	-7.75e-05	0.00115054	-0.0673692	0.946288
rs112970794	4	159979933	0.000606203	0.000985612	0.615052	0.538521	-0.00190821	0.0013361	-1.4282	0.153237
rs12506677	4	159981302	-0.00182654	0.00108993	-1.67583	0.0937726	-0.00244883	0.00147761	-1.65729	0.0974615
rs34937201	4	159994832	0.000432623	0.00054918	0.787763	0.430836	9.06e-05	0.0007443	0.12167	0.90316
rs6833881	4	159995989	-0.00117418	0.000429406	-2.73444	0.00624906	-0.000751773	0.000582157	-1.29136	0.19658
rs66533303	4	160001395	0.000820082	0.00113464	0.722769	0.469823	0.000293797	0.00153814	0.191007	0.84852
rs563875	4	160022196	0.000922921	0.000441199	2.09185	0.0364531	0.00073366	0.000598127	1.2266	0.219975
rs114918165	4	160025593	0.0017558	0.00207938	0.844387	0.398454	0.00223077	0.00282119	0.790718	0.429109
rs79264870	4	160041052	-0.0013098	0.00175488	-0.746376	0.455441	0.000125639	0.00237901	0.0528115	0.957882
rs34172810	4	160048698	0.000374836	0.000549013	0.682745	0.494768	4.4e-05	0.000744134	0.0591403	0.95284
rs11936650	4	160054470	-0.00194775	0.00108469	-1.79568	0.0725471	-0.00214546	0.00147049	-1.45901	0.144564
rs13139246	4	160061158	0.00106971	0.00146925	0.728065	0.466575	4.03e-05	0.00199207	0.0202426	0.98385
rs17037963	4	160061327	0.00047488	0.0011917	0.39849	0.690269	1.91e-05	0.00161542	0.0118155	0.990573
rs13148447	4	160079961	0.00129928	0.000460717	2.82013	0.00480079	0.00104892	0.000624581	1.67941	0.0930741
rs114271328	4	160089804	0.000194658	0.00114203	0.17045	0.864656	0.000341836	0.0015482	0.220795	0.825252
rs114615642	4	160089815	-0.00213052	0.00209274	-1.01806	0.308652	-0.000827527	0.00283729	-0.291661	0.770546
rs7669604	4	160090125	-0.000146079	0.000470051	-0.310773	0.755973	-0.0003979	0.000637218	-0.624433	0.532344
rs4132668	4	160093596	0.000551263	0.000433727	1.27099	0.203733	0.00063391	0.000588146	1.07781	0.281118
rs115781447	4	160096848	0.00205144	0.00134147	1.52925	0.126204	2.61e-05	0.00181831	0.0143616	0.988541
rs72699324	4	160102608	-0.00116876	0.000789274	-1.48081	0.138659	-0.00203262	0.00107043	-1.89889	0.0575801
rs6825809	4	160112432	0.000551586	0.000434191	1.27038	0.203952	0.000535829	0.000588699	0.910192	0.362722
rs76465512	4	160118114	-0.00218292	0.00125843	-1.73464	0.0828065	-0.00233818	0.00170607	-1.3705	0.17053
rs78354529	4	160123063	-6.22e-05	0.00141128	-0.0440796	0.964841	-0.00219231	0.00191333	-1.14581	0.251874
rs79040739	4	160123584	-0.00314263	0.00128745	-2.44097	0.0146484	0.00157958	0.00174687	0.904231	0.365874
rs10014179	4	160133952	-0.00179672	0.00106895	-1.68082	0.0927983	-0.0022358	0.00144889	-1.54311	0.122805
rs7699044	4	160135259	0.000941676	0.000444081	2.12051	0.0339643	0.000878487	0.000602158	1.4589	0.144594
Affx-23746570	4	160139259	-0.000399513	0.000455936	-0.876247	0.380897	-0.000853962	0.000617991	-1.38184	0.167023
rs11730098	4	160141185	-0.000188482	0.000467381	-0.403272	0.686748	0.00150282	0.000633443	2.37247	0.0176701
rs13139002	4	160151176	-0.000406745	0.000438	-0.928643	0.353075	-0.000397505	0.000593794	-0.669433	0.50322
rs7440447	4	160166351	-0.000323593	0.000859356	-0.376553	0.706506	0.00025503	0.00116434	0.219034	0.826623
rs13119443	4	160176918	0.000481268	0.000437331	1.10047	0.271129	0.000617005	0.000592669	1.04106	0.297848
rs114551894	4	160181480	-0.000123788	0.00098412	-0.125785	0.899902	0.000332848	0.00133417	0.249479	0.80299
rs116506677	4	160185182	0.00106566	0.00156752	0.679838	0.496608	0.00264132	0.00212586	1.24247	0.214064
rs114210421	4	160187828	-0.00240632	0.0017436	-1.38008	0.167562	-0.00323258	0.00236471	-1.36701	0.171624
rs72699377	4	160191517	0.000933839	0.00133347	0.700308	0.483735	-0.000232846	0.00180722	-0.128842	0.897483
rs141681042	4	160193226	-0.000289151	0.0017001	-0.170079	0.864948	-0.00135158	0.00230508	-0.58635	0.557641
rs115189707	4	160195685	-0.000261956	0.00163964	-0.159764	0.873067	-0.00155173	0.00222266	-0.698138	0.485091
rs6847780	4	160203996	0.000713293	0.000437107	1.63185	0.102712	0.000829124	0.000592525	1.39931	0.161722
rs77344495	4	160209000	-0.00215	0.00110422	-1.94707	0.0515278	-0.0023752	0.00149665	-1.58702	0.11251
rs6840293	4	160209816	-4.69e-05	0.000537545	-0.0873243	0.930414	-0.00104483	0.000729185	-1.43287	0.151895
rs17225222	4	160225189	-0.000847651	0.000766514	-1.10585	0.268791	-0.00111115	0.00103937	-1.06906	0.285043
rs150646397	4	160247149	0.00452405	0.00189185	2.39133	0.0167879	0.000706576	0.00256588	0.275373	0.78303
rs1852868	4	160256554	-0.000843397	0.00043458	-1.94072	0.0522932	-0.000874278	0.000589106	-1.48408	0.13779
rs71609037	4	160259406	-0.00214336	0.00139928	-1.53176	0.125583	0.00162614	0.00189881	0.856399	0.391778
rs41280511	4	160264080	-2.81e-06	0.000775826	-0.0036203	0.997111	0.000704113	0.00105164	0.669538	0.503153
rs41280453	4	160267737	-0.000712405	0.00118339	-0.602003	0.547172	-0.00147543	0.00160439	-0.919617	0.357774
rs76132174	4	160269720	0.000302352	0.00106234	0.284608	0.775945	0.00206923	0.00144056	1.43641	0.150888
rs56145594	4	160271017	-0.000587622	0.00063216	-0.929545	0.352607	-7.09e-05	0.000856763	-0.0827547	0.934047
rs17305415	4	160283563	-0.000978678	0.000840513	-1.16438	0.24427	0.000898908	0.00113941	0.788923	0.430158
rs9631749	4	160284153	-0.000814746	0.00043548	-1.87092	0.0613576	-0.000848266	0.000590298	-1.43701	0.150715
rs17305555	4	160288256	0.00108309	0.000870685	1.24396	0.213516	0.000104325	0.00118036	0.0883841	0.929571
rs72701218	4	160295970	0.000199131	0.00110241	0.180632	0.856656	2.84e-05	0.00149404	0.0190241	0.984822
rs79630072	4	160314457	0.000424972	0.00133884	0.317417	0.750927	-0.00259902	0.00181485	-1.43209	0.15212
rs6536415	4	160321481	-0.000985837	0.000432718	-2.27824	0.0227128	-0.00147616	0.000586792	-2.51564	0.0118821
rs72967796	4	160322617	0.000146243	0.00060385	0.242184	0.808638	0.00109514	0.000818515	1.33796	0.180911
rs75002763	4	160327719	-0.000596248	0.00198436	-0.300474	0.763816	0.0021321	0.00268998	0.792608	0.428007
rs2699018	4	160332735	0.00018607	0.00102373	0.181757	0.855774	-0.000110252	0.00138788	-0.0794394	0.936683
rs35433965	4	160339712	3.73e-05	0.00148799	0.0250452	0.980019	0.000139957	0.0020178	0.0693614	0.944702
rs6836429	4	160345273	-0.000238823	0.000829845	-0.287792	0.773506	-0.00143456	0.00112504	-1.27512	0.202269
rs9990950	4	160350289	-0.000502324	0.000811751	-0.618815	0.536039	-0.00143596	0.00110042	-1.30492	0.191922
rs2699032	4	160350425	-0.000381319	0.000839677	-0.454126	0.649739	-0.00107042	0.00113899	-0.939796	0.347323
rs34539638	4	160353043	0.000314044	0.00148567	0.211383	0.832589	0.000238846	0.00201402	0.118592	0.905599
rs76975279	4	160358384	-0.000360796	0.001032	-0.349607	0.726634	0.000481346	0.00139901	0.344061	0.730801
rs62337589	4	160359485	-0.000377758	0.000509441	-0.741516	0.458381	-0.000540942	0.000690839	-0.783023	0.433614
rs62337591	4	160361740	0.000818301	0.000449252	1.82147	0.0685357	0.000573637	0.000608907	0.942076	0.346155
rs11100229	4	160361747	-0.000144757	0.000440162	-0.328871	0.742253	-0.000251072	0.000596708	-0.420762	0.67393
rs62337595	4	160365348	0.00127106	0.00109301	1.1629	0.244871	0.000179513	0.00148226	0.121107	0.903606
rs4690943	4	160379858	0.000171338	0.000490628	0.349222	0.726923	0.000728767	0.000665136	1.09567	0.273226
rs76152813	4	160383797	0.000440148	0.00130535	0.337189	0.735975	0.00185228	0.00176987	1.04656	0.295301
rs2707728	4	160398498	4.45e-05	0.00045875	0.0970942	0.922652	0.00014757	0.000621772	0.237337	0.812395
rs76152446	4	160422967	-0.000247321	0.000503557	-0.491147	0.623323	0.000109219	0.000682662	0.15999	0.872889
rs78456121	4	160424479	-0.000884547	0.00142123	-0.622382	0.533691	0.00119172	0.00192718	0.618374	0.536329
rs78191753	4	160425979	-0.000517747	0.00173194	-0.298941	0.764986	4.59e-05	0.00234827	0.0195641	0.984391
rs11734269	4	160426434	0.0010502	0.000895464	1.1728	0.240875	0.000110225	0.00121388	0.0908041	0.927648
rs113053250	4	160437242	-0.000779008	0.00106586	-0.730872	0.464858	-0.00181988	0.00144598	-1.25858	0.208182
rs2707707	4	160437632	-0.00191328	0.00135461	-1.41242	0.157826	-0.00223281	0.00183642	-1.21585	0.224042
rs79396194	4	160437883	-0.00188437	0.00134573	-1.40025	0.161438	0.002953	0.00182394	1.61902	0.105444
rs28478134	4	160438275	-0.00089438	0.000967801	-0.924137	0.355416	-0.000593132	0.00131183	-0.452143	0.651167
rs72701295	4	160442259	0.000824371	0.00137886	0.597865	0.54993	-0.00216557	0.00186902	-1.15866	0.246594
rs115719282	4	160460062	-0.000478687	0.0013867	-0.345198	0.729945	-0.000692117	0.00188116	-0.367919	0.712934
rs2851790	4	160460895	-0.000941638	0.000971635	-0.969128	0.332482	-0.00084698	0.00131688	-0.643172	0.520113
rs77457746	4	160461099	-0.000285841	0.000501387	-0.5701	0.56861	0.000134244	0.000679894	0.197448	0.843477
rs2707715	4	160464020	-0.000778695	0.000709922	-1.09687	0.272697	-7.08e-05	0.000962477	-0.0735484	0.94137
rs79657420	4	160467092	0.000817001	0.00131807	0.619846	0.535359	0.00200041	0.00178706	1.11938	0.262977
rs4473617	4	160467943	0.000347334	0.000444327	0.781708	0.434387	-0.00010658	0.000602394	-0.176928	0.859565
rs55993310	4	160470049	-4.2e-05	0.000429184	-0.0977784	0.922108	-0.000149683	0.000581855	-0.257252	0.796985
rs113535308	4	160470108	0.00329676	0.00134395	2.45304	0.0141661	0.000700819	0.00182156	0.384735	0.700434
rs35590229	4	160472433	-0.000975276	0.000953082	-1.02329	0.306173	-0.00142161	0.00129191	-1.10039	0.271162
rs35623767	4	160472607	-0.000389059	0.00134861	-0.288488	0.772973	0.000460584	0.00182843	0.251902	0.801117
rs72975973	4	160474114	9.79e-05	0.000896714	0.109146	0.913087	0.000463771	0.00121557	0.381526	0.702813
rs4339163	4	160480533	-0.000308239	0.000427302	-0.721363	0.470687	-0.000703943	0.00057929	-1.21518	0.224298
rs75696133	4	160502971	-0.000458685	0.00166997	-0.274666	0.783573	0.00186565	0.00226366	0.824171	0.409843
rs13146333	4	160511879	0.000542504	0.000445032	1.21902	0.222837	0.000708019	0.000603466	1.17325	0.240695
rs9994725	4	160515218	0.000530233	0.000930927	0.569575	0.568966	0.000835513	0.00126095	0.662607	0.507583
rs72703591	4	160519720	-0.000460532	0.000948273	-0.485654	0.627213	-0.000517108	0.00128537	-0.402303	0.687462
rs62337278	4	160523317	-0.00185404	0.00206812	-0.896486	0.369994	-0.000937638	0.00280295	-0.334519	0.737988
rs6819715	4	160525502	3.76e-05	0.000554045	0.0679501	0.945825	-0.000164723	0.000751146	-0.219295	0.82642
rs12501693	4	160526085	-0.00150361	0.00111326	-1.35064	0.176812	-0.00248133	0.00150903	-1.64431	0.100112
rs78563339	4	160526374	0.00137034	0.00170174	0.805259	0.420671	-0.000162247	0.00230734	-0.0703178	0.943941
rs17038535	4	160527111	-0.000263819	0.000929879	-0.283713	0.77663	-0.000880688	0.00126051	-0.698674	0.484756
rs77598909	4	160528601	0.000611349	0.0010363	0.589937	0.555234	0.00132455	0.00140497	0.942757	0.345806
rs35134080	4	160538090	-0.000158416	0.000426544	-0.371394	0.710345	-0.000443235	0.00057827	-0.766485	0.443388
rs116711460	4	160538224	0.00164337	0.00169141	0.9716	0.33125	0.0020296	0.00229323	0.885038	0.376137
rs6826570	4	160556497	0.000287864	0.00042766	0.673113	0.500876	0.00060003	0.00057979	1.03491	0.300712
rs61089717	4	160562967	-3.37e-05	0.000619023	-0.0543972	0.956619	-0.000463918	0.000838727	-0.553122	0.58018
rs77783371	4	160564821	-0.000168478	0.000751786	-0.224103	0.822677	-0.000888528	0.00101902	-0.871942	0.383241
rs116363247	4	160566475	-0.000629831	0.00157829	-0.399059	0.68985	-0.00250893	0.0021428	-1.17086	0.241654
rs75806109	4	160571550	4.47e-05	0.00181993	0.0245716	0.980397	0.000854587	0.00246802	0.346264	0.729144
rs11946960	4	160583657	-5.34e-05	0.000427527	-0.124874	0.900624	-0.000149408	0.000579503	-0.257822	0.796545
rs1117139	4	160589307	-0.00127001	0.00146676	-0.865865	0.386565	-0.00295219	0.0019892	-1.48411	0.137781
rs6818772	4	160595995	0.000110944	0.000708632	0.15656	0.875591	-0.000508441	0.000960794	-0.529188	0.596675
rs17038624	4	160597528	0.000789938	0.0014932	0.529023	0.59679	-0.00117563	0.00202478	-0.58062	0.561497
rs7681730	4	160599057	-0.000318659	0.000430183	-0.740752	0.458844	-0.000554486	0.00058308	-0.95096	0.341625
rs115224953	4	160599217	0.000497148	0.00107821	0.461086	0.644738	-0.000676116	0.00146229	-0.462367	0.643819
rs1119664	4	160602874	-0.000368151	0.00042988	-0.856403	0.391775	-0.000774506	0.000582788	-1.32897	0.18386
rs114039432	4	160603426	-0.00082789	0.0010095	-0.8201	0.41216	-0.000449665	0.00136852	-0.328577	0.742476
rs75155198	4	160604028	0.000499916	0.00139687	0.357882	0.720432	0.0015387	0.001893	0.812837	0.416312
rs1502734	4	160607175	-1.29e-05	0.00162012	-0.00798957	0.993625	-0.00118142	0.00219547	-0.538117	0.590497
rs79439784	4	160622286	-0.00060023	0.0015261	-0.39331	0.694091	-0.000152233	0.00206831	-0.0736025	0.941327
rs9762089	4	160630642	0.000747523	0.00047241	1.58236	0.113569	0.00135158	0.000640324	2.11077	0.0347932
rs1393577	4	160637466	0.000333086	0.000429402	0.775698	0.437928	0.000765713	0.000582089	1.31546	0.188357
rs6536463	4	160637727	0.000320185	0.000431285	0.742397	0.457847	0.000902531	0.000584762	1.54342	0.122731
rs115216518	4	160640355	-0.00229098	0.00158323	-1.44703	0.14789	-0.00258091	0.00214582	-1.20276	0.22907
rs35631953	4	160640609	-0.000378963	0.000655155	-0.578433	0.562972	-0.000251703	0.000888124	-0.28341	0.776863
rs7690659	4	160647950	-0.0010043	0.000615257	-1.63232	0.102613	-0.000848384	0.000834083	-1.01715	0.309085
rs79301497	4	160648620	-0.000727122	0.0012371	-0.587765	0.556691	0.00122217	0.00167727	0.728664	0.466208
rs13114723	4	160665557	-0.000320886	0.000426989	-0.75151	0.452347	-0.00123772	0.000578808	-2.1384	0.0324853
rs13122713	4	160666845	-0.000975577	0.000671244	-1.45339	0.146118	-0.000816812	0.000909909	-0.897686	0.369354
rs62338533	4	160669930	-0.00102464	0.00167988	-0.609946	0.541898	-0.00396468	0.00227765	-1.74069	0.0817394
rs115701113	4	160681846	-0.00155529	0.00155085	-1.00286	0.315929	-0.00218129	0.002103	-1.03723	0.29963
rs60159765	4	160691103	-0.00114824	0.00118895	-0.965754	0.334168	-0.00066147	0.00161205	-0.410328	0.681566
rs17321150	4	160697606	-0.000685153	0.000913379	-0.750129	0.453177	-0.000556249	0.00123849	-0.449134	0.653336
rs80037570	4	160698578	-0.00152088	0.000867784	-1.75261	0.0796706	-0.0015008	0.00117637	-1.27579	0.202031
rs77605945	4	160709592	0.00102472	0.000875614	1.17028	0.241888	0.000122193	0.00118719	0.102926	0.918022
rs114541092	4	160711342	-0.000653955	0.00147416	-0.443613	0.657323	-0.000305141	0.00199916	-0.152635	0.878686
rs6853405	4	160711891	-0.00191318	0.00186358	-1.02662	0.304602	-0.000736041	0.00252524	-0.291474	0.770689
rs17038866	4	160715660	0.000892681	0.000543818	1.64151	0.100693	-5.61e-05	0.000737436	-0.076079	0.939356
rs78527711	4	160719510	-0.00129104	0.000798878	-1.61606	0.106083	-0.000813709	0.00108288	-0.751431	0.452394
rs9997049	4	160720368	-0.000875017	0.000704116	-1.24272	0.213973	-0.001344	0.000954648	-1.40785	0.159176
rs116305787	4	160722251	-7.39e-05	0.00131469	-0.0561779	0.9552	-0.00169042	0.00178479	-0.947121	0.343578
rs114663048	4	160731770	0.00126056	0.00145426	0.866807	0.386049	0.00172492	0.00197145	0.874947	0.381604
rs62332992	4	160747780	0.000325438	0.00173765	0.187287	0.851436	-0.00399391	0.00235512	-1.69585	0.0899161
rs115880483	4	160748172	-0.000797409	0.00106902	-0.745925	0.455713	0.00217189	0.00144935	1.49852	0.133998
rs13115100	4	160753524	-0.000347676	0.000625044	-0.556242	0.578046	-0.000130797	0.000847316	-0.154366	0.877321
rs113877800	4	160760453	0.00285919	0.0013927	2.05298	0.0400753	0.00121166	0.00188734	0.641994	0.520877
rs10517710	4	160761366	0.000739931	0.00141344	0.523495	0.60063	-0.00232881	0.00191621	-1.21532	0.224245
rs79486502	4	160783176	-0.000914075	0.00120603	-0.757922	0.448498	-0.00196252	0.00163503	-1.2003	0.230025
rs114585534	4	160787840	-0.00224337	0.000990287	-2.26537	0.0234907	-0.00247	0.00134261	-1.8397	0.065813
rs1912864	4	160802363	-0.000878699	0.00075347	-1.1662	0.243533	-0.00146081	0.00102145	-1.43013	0.152681
rs79795808	4	160805248	-0.000430902	0.00160581	-0.26834	0.788438	0.00213672	0.00217675	0.981612	0.326292
rs13128614	4	160815010	-0.000297715	0.000615899	-0.483382	0.628825	-1.4e-05	0.00083488	-0.0167428	0.986642
rs111926938	4	160817882	-0.00150381	0.00139307	-1.07949	0.280369	-0.000351917	0.00188886	-0.186312	0.8522
rs34024939	4	160817913	-0.000278686	0.00058753	-0.474334	0.635262	-0.000416825	0.000796518	-0.523309	0.60076
rs79417730	4	160817968	-1.02e-05	0.00115445	-0.00881646	0.992966	-9.85e-05	0.00156521	-0.0629334	0.94982
rs62333052	4	160820977	-0.00031194	0.00149646	-0.208451	0.834877	-0.00268457	0.00202855	-1.3234	0.185705
rs79845846	4	160821209	0.00026778	0.000967816	0.276685	0.782022	-0.00102862	0.0013119	-0.784067	0.433001
rs78934282	4	160827346	-0.000471184	0.000664944	-0.708606	0.47857	8.65e-05	0.000901768	0.0959605	0.923552
rs7659695	4	160834831	0.000923534	0.000531248	1.73842	0.0821372	-3.46e-06	0.000720257	-0.00480647	0.996165
rs114303683	4	160841646	-0.000861087	0.00135717	-0.634472	0.525773	-0.00078433	0.00184011	-0.426242	0.669932
rs116097303	4	160847962	-0.000977461	0.00129915	-0.752382	0.451822	-0.000519381	0.00176158	-0.294839	0.768117
rs113133568	4	160858977	-0.00220243	0.00137899	-1.59713	0.110238	0.000652783	0.00186885	0.349297	0.726867
rs10006791	4	160862219	0.00051494	0.000844436	0.609803	0.541993	0.000909544	0.00114484	0.79447	0.426922
rs114933911	4	160880648	0.0011244	0.00151865	0.740395	0.459061	-0.000500355	0.00205888	-0.243023	0.807988
rs2349004	4	160891847	-0.000890067	0.000955521	-0.931499	0.351596	-0.000444816	0.0012944	-0.343646	0.731113
rs7667743	4	160897494	-0.00033042	0.000442498	-0.746716	0.455235	-5.81e-05	0.000599777	-0.0969004	0.922806
rs12650598	4	160905205	-9.84e-06	0.000428597	-0.0229498	0.98169	-0.000853253	0.000581151	-1.46821	0.142047
rs72689683	4	160906644	-0.000305818	0.000735896	-0.415572	0.677723	-0.000640492	0.000997577	-0.642048	0.520843
rs75615806	4	160907442	-0.000311847	0.00123934	-0.251623	0.801333	-0.00170538	0.0016804	-1.01486	0.310171
rs114608678	4	160911502	0.000141381	0.00181106	0.0780653	0.937776	-0.000945182	0.0024535	-0.385238	0.700061
rs115670420	4	160942979	1.61e-05	0.000973275	0.0164929	0.986841	0.000579108	0.00131843	0.439241	0.660487
rs34597952	4	160943226	5.54e-05	0.000625697	0.08853	0.929456	0.000229233	0.000848354	0.270209	0.786999
rs3846238	4	160943591	0.00176078	0.000713471	2.46791	0.0135909	-0.00029729	0.000967244	-0.307358	0.758571
rs76410752	4	160948407	0.00092295	0.00131307	0.702897	0.48212	0.000811956	0.00178011	0.456128	0.648299
rs72691304	4	160986235	-0.000528742	0.000807875	-0.654484	0.5128	-0.00108505	0.0010951	-0.990821	0.321774
rs2115231	4	160986832	2.17e-05	0.00112875	0.0191956	0.984685	0.00180799	0.00153057	1.18125	0.237505
rs17260266	4	160999465	-0.000223697	0.000476917	-0.469049	0.639035	1.04e-05	0.000646455	0.0160172	0.987221
rs1158264	4	161004169	0.00024951	0.00071315	0.34987	0.726437	0.000942949	0.000966539	0.975594	0.329267
rs2115230	4	161014175	-0.00024624	0.000501768	-0.490744	0.623608	-0.00012632	0.000680155	-0.185722	0.852663
rs2561470	4	161018153	-0.000346569	0.000469514	-0.738145	0.460427	-0.000361113	0.000636496	-0.567346	0.57048
rs1612279	4	161024158	0.000632527	0.000433114	1.46042	0.144177	0.000210967	0.0005871	0.359337	0.719343
rs17327389	4	161026469	-0.000480004	0.001157	-0.414871	0.678237	0.00205525	0.00156892	1.30998	0.190204
rs1796475	4	161031036	-0.00054288	0.000445772	-1.21784	0.223285	-6.24e-05	0.00060437	-0.103241	0.917772
rs72691350	4	161047853	-0.00305555	0.00167947	-1.81936	0.0688581	0.000932077	0.00227686	0.409369	0.682269
rs72691352	4	161048496	-0.000536647	0.000452618	-1.18565	0.235761	-0.000659576	0.000613758	-1.07465	0.282531
rs1796464	4	161059003	2.27e-05	0.00142295	0.0159293	0.987291	0.00228046	0.00192838	1.18258	0.236977
rs1013340	4	161062144	-0.000246329	0.000736545	-0.334439	0.738048	-0.000827121	0.000998622	-0.828262	0.407523
rs17262722	4	161069659	0.000904168	0.000504378	1.79264	0.0730316	-4.94e-05	0.000683876	-0.072251	0.942402
rs79902751	4	161087214	-0.00149479	0.00209053	-0.715031	0.47459	-0.000248273	0.00283454	-0.0875884	0.930204
rs13143624	4	161088295	-0.000610023	0.000457682	-1.33285	0.182581	-0.00060195	0.000620406	-0.970252	0.331922
rs6536498	4	161096470	-0.000490576	0.00141954	-0.345589	0.729652	0.000417167	0.00192335	0.216896	0.828289
rs115190920	4	161100596	-0.00124777	0.00112925	-1.10496	0.269179	0.00234673	0.00153107	1.53274	0.125341
rs28650344	4	161101774	-0.00045107	0.000521652	-0.864696	0.387207	0.00124945	0.000707125	1.76694	0.0772393
rs7356377	4	161105600	-0.000522902	0.00140517	-0.372126	0.709799	0.000505613	0.00190376	0.265587	0.790558
rs116796921	4	161108164	-0.000532304	0.00111565	-0.477123	0.633275	-0.00134517	0.00151264	-0.889285	0.373851
rs1950167	4	161109431	0.000131509	0.000426916	0.308045	0.758048	0.000186095	0.000578848	0.321492	0.747838
rs17329743	4	161113659	-0.000475779	0.00117596	-0.404589	0.68578	-0.00140135	0.00159338	-0.879484	0.37914
rs1922869	4	161114166	0.000714415	0.000477512	1.49612	0.134624	-0.000975755	0.000647683	-1.50653	0.131932
rs1279186	4	161116677	0.00042196	0.000628677	0.671187	0.502102	-0.000979865	0.00085211	-1.14993	0.250175
rs75992355	4	161122230	0.000513844	0.00101409	0.506705	0.612362	0.00233443	0.00137536	1.69733	0.0896362
rs372216	4	161126212	0.00216109	0.00164525	1.31353	0.189005	0.00366927	0.00222936	1.64588	0.0997886
rs17039338	4	161129696	-0.00039666	0.000611276	-0.648905	0.5164	-0.00152387	0.00082893	-1.83835	0.0660112
rs17039340	4	161130442	-0.00096664	0.000564466	-1.71249	0.086808	0.000680662	0.00076561	0.889045	0.37398
rs13152810	4	161137084	-0.000177748	0.000450256	-0.394771	0.693012	0.000318733	0.000610501	0.522085	0.601612
rs113306433	4	161142994	-0.0021462	0.000981561	-2.18651	0.0287788	0.000329674	0.00133137	0.247621	0.804428
rs17330502	4	161153945	0.000151601	0.0018045	0.0840125	0.933047	0.00330432	0.00244618	1.35081	0.176758
rs1495601	4	161161377	-0.00170098	0.000831429	-2.04585	0.0407718	-0.00043139	0.0011272	-0.382712	0.701934
rs71609079	4	161168313	0.00561235	0.00171126	3.27966	0.00103946	0.00410757	0.00232006	1.77046	0.0766513
rs75313701	4	161178567	-0.000980245	0.00189363	-0.517654	0.6047	0.000265545	0.00256729	0.103434	0.917619
rs117979280	4	161180167	-0.00179318	0.0014724	-1.21786	0.223279	-0.000488507	0.00199756	-0.244552	0.806803
rs112549759	4	161191135	-0.00377629	0.00140266	-2.69223	0.00709802	-0.00134533	0.0019017	-0.707434	0.479297
rs295226	4	161198015	-9.52e-05	0.000445927	-0.213531	0.830913	0.00168629	0.00060473	2.78849	0.00529575
rs34884116	4	161215152	0.000647922	0.000637373	1.01655	0.309368	-0.000298281	0.0008644	-0.345073	0.73004
rs11942021	4	161215513	0.000413938	0.000499779	0.828243	0.407533	0.00100187	0.000677551	1.47866	0.139232
rs76581894	4	161226313	-0.00162067	0.00141104	-1.14857	0.250736	2.36e-05	0.00191316	0.0123168	0.990173
rs57895635	4	161227824	-0.00208178	0.000663119	-3.13937	0.00169327	-0.00106627	0.000898938	-1.18615	0.235566
rs11939980	4	161229808	0.000108288	0.000426126	0.254122	0.799401	0.00104616	0.000577965	1.81007	0.0702858
rs115241178	4	161237386	-0.00128787	0.000944424	-1.36366	0.172677	-0.00155565	0.00128027	-1.2151	0.224329
rs78989204	4	161239721	0.000744347	0.00103143	0.721666	0.4705	0.00205488	0.00139802	1.46985	0.141603
rs79690454	4	161248903	-0.00227843	0.00184516	-1.23482	0.2169	-0.000472841	0.00250123	-0.189044	0.850059
rs116380041	4	161260381	0.00329912	0.0014045	2.34896	0.0188264	0.00455012	0.00190406	2.38969	0.0168633
rs76074509	4	161264220	-0.00049713	0.000529747	-0.938429	0.348025	0.000156387	0.000718528	0.217649	0.827703
rs13115184	4	161267468	0.00101031	0.000462188	2.18592	0.0288222	-0.000649232	0.000626543	-1.03621	0.300104
rs12507426	4	161270328	-0.0012497	0.000480182	-2.60255	0.00925392	-0.00113512	0.000650905	-1.74391	0.0811758
rs3910586	4	161274885	0.000918245	0.000565533	1.62368	0.104445	-0.000818776	0.000766709	-1.06791	0.285562
rs294504	4	161275002	0.000949727	0.000593473	1.60029	0.109536	0.000869897	0.000804658	1.08108	0.279664
rs112043767	4	161275341	0.00290443	0.00166306	1.74643	0.0807369	0.00233446	0.00225448	1.03548	0.300448
rs116076877	4	161278285	-0.00257669	0.0016654	-1.54719	0.121818	0.000576037	0.00225722	0.255198	0.79857
rs11723153	4	161279488	-0.00199741	0.00114783	-1.74017	0.0818306	0.000551008	0.00155598	0.354122	0.723248
rs116416578	4	161293801	-0.00147259	0.0015897	-0.926333	0.354274	0.00380247	0.00215424	1.76511	0.0775462
rs62334161	4	161294654	0.00106317	0.00155257	0.684778	0.493484	0.000320015	0.00210489	0.152035	0.87916
rs55903701	4	161295132	-0.000538364	0.000428053	-1.2577	0.2085	-0.000481053	0.000580117	-0.829235	0.406972
rs13151504	4	161295343	0.00347005	0.00178108	1.94829	0.0513817	0.00368615	0.00241488	1.52644	0.126902
rs9884424	4	161300559	-0.000400742	0.000595409	-0.673052	0.500915	-0.00114089	0.000806939	-1.41385	0.157408
rs62334165	4	161302701	0.00119337	0.00111985	1.06565	0.286584	0.00104291	0.00151858	0.686768	0.492229
rs7677076	4	161311148	-0.000397593	0.000524413	-0.758168	0.448351	0.000678247	0.000710963	0.953985	0.340092
rs78768133	4	161314749	0.00275888	0.0015022	1.83656	0.0662758	-0.00274854	0.00203703	-1.34929	0.177245
rs72697110	4	161327070	-0.00136679	0.000795355	-1.71847	0.0857124	-0.000584748	0.00107827	-0.542304	0.58761
rs7376301	4	161330748	-0.000675817	0.000434212	-1.55642	0.119609	0.00107535	0.000588405	1.82757	0.0676157
rs7675222	4	161340535	0.000293234	0.000741349	0.395541	0.692444	-0.000830725	0.001005	-0.826588	0.408471
rs74481325	4	161342461	0.00158921	0.00177816	0.893737	0.371463	0.00125426	0.00241073	0.520283	0.602867
rs112880343	4	161354487	0.000316963	0.000904273	0.350516	0.725951	-0.000173445	0.00122576	-0.1415	0.887475
rs62334207	4	161355589	0.000188077	0.000796678	0.236077	0.813373	0.000649857	0.00107979	0.601835	0.547284
rs72697128	4	161356071	0.000577187	0.000975713	0.591554	0.55415	0.000548874	0.00132269	0.414967	0.678166
rs115669604	4	161363695	-0.000151257	0.00165522	-0.0913815	0.927189	0.0010491	0.00224398	0.467516	0.640131
rs1036626	4	161364069	-0.000253558	0.000446065	-0.568434	0.569741	0.000367467	0.00060472	0.607665	0.54341
rs114274467	4	161366726	-0.00217612	0.00138635	-1.56967	0.116492	-0.000239902	0.00187945	-0.127645	0.89843
rs78286505	4	161366932	0.000973249	0.000731017	1.33136	0.183071	0.00136969	0.000991125	1.38196	0.166985
rs75358643	4	161369373	0.000762494	0.00096202	0.792596	0.428014	0.000933388	0.00130311	0.716276	0.473822
rs76229226	4	161370021	-0.00125649	0.00168149	-0.747248	0.454914	0.0019964	0.00227954	0.87579	0.381145
rs1946868	4	161386517	0.000350762	0.00058578	0.598795	0.54931	0.000458069	0.000794081	0.576854	0.564039
rs1036625	4	161390653	-0.000339473	0.000740331	-0.458542	0.646564	0.000317995	0.00100389	0.316764	0.751423
rs78306803	4	161393157	0.00178365	0.00164935	1.08143	0.279508	-0.00349035	0.00223582	-1.5611	0.118501
rs13111026	4	161402496	-0.000259089	0.000428739	-0.604304	0.545642	0.000393166	0.000581292	0.676365	0.498809
rs116033378	4	161410722	-0.00109202	0.00144632	-0.755032	0.45023	-0.0031286	0.00196007	-1.59617	0.110452
rs58499396	4	161436012	0.00057013	0.000458968	1.2422	0.214164	0.000284431	0.000622149	0.457175	0.647545
rs72965704	4	161457690	-0.000420423	0.00054917	-0.765561	0.443938	0.000481825	0.000744524	0.647158	0.51753
rs9995493	4	161473092	0.000343499	0.000459752	0.747139	0.45498	0.000181201	0.000623112	0.290801	0.771204
rs17039746	4	161477254	-0.00210787	0.00101931	-2.06795	0.0386456	-0.00219944	0.00138198	-1.59152	0.111494
rs77170725	4	161480719	0.00308187	0.00128487	2.39858	0.0164592	0.00275762	0.00174196	1.58305	0.11341
rs114309531	4	161483962	3.65e-05	0.00154266	0.0236679	0.981118	-0.00249499	0.00209178	-1.19276	0.232965
rs76649494	4	161491326	-0.000264109	0.00139849	-0.188853	0.850208	-0.00317157	0.00189585	-1.6729	0.0943479
rs7685210	4	161491422	-0.000124238	0.00043682	-0.284416	0.776092	-0.000344631	0.000591964	-0.582182	0.560445
rs36061820	4	161495122	0.000575894	0.000564723	1.01978	0.307833	1.29e-05	0.000765443	0.0168704	0.98654
rs17291045	4	161506897	-5.18e-06	0.000634159	-0.00816295	0.993487	0.000396775	0.000859571	0.461597	0.644371
rs62328656	4	161523371	8.91e-05	0.000436009	0.204434	0.838014	-0.0002754	0.000590992	-0.465996	0.641219
rs1975275	4	161528507	0.00122283	0.00168174	0.727121	0.467152	-0.00030153	0.00227973	-0.132266	0.894774
rs1012134	4	161528713	-0.0014095	0.00177314	-0.794918	0.426662	-0.00220601	0.00240476	-0.917348	0.358961
rs116734991	4	161539763	0.00513122	0.00154478	3.32165	0.000894983	0.00134849	0.00209418	0.643924	0.519625
rs77755343	4	161554234	0.00273546	0.00124707	2.19351	0.0282714	0.000653031	0.00169125	0.386123	0.699406
rs1370166	4	161555795	-0.000692365	0.00085681	-0.808073	0.419049	-6.76e-05	0.00116146	-0.0582176	0.953575
rs10014734	4	161563843	-0.000137743	0.000477765	-0.288308	0.773111	0.000268892	0.000647844	0.415057	0.678101
rs11100300	4	161567560	9.64e-05	0.000595368	0.161973	0.871328	0.000374923	0.000807102	0.46453	0.642269
rs76220040	4	161571654	-0.000257032	0.00207643	-0.123785	0.901485	-0.0015779	0.00281668	-0.560198	0.575345
rs4690988	4	161574799	-7.74e-05	0.000657874	-0.117726	0.906285	-0.000877707	0.000891832	-0.984162	0.325036
rs192199245	4	161575947	-0.00349085	0.00189385	-1.84326	0.0652923	0.00210694	0.00256683	0.820836	0.41174
rs56658486	4	161578633	-8.15e-05	0.00056	-0.145461	0.884347	-0.000200746	0.000759513	-0.264309	0.791542
rs62327046	4	161597648	-0.000881509	0.000871889	-1.01103	0.312001	-0.000616348	0.0011819	-0.521488	0.602027
rs28695282	4	161598617	-0.000362336	0.000450486	-0.804322	0.421212	-0.000602733	0.0006102	-0.987764	0.323269
rs115373836	4	161605736	0.000684474	0.00116544	0.587311	0.556995	0.0017703	0.0015798	1.12058	0.262467
rs4496542	4	161609586	0.000373731	0.000429432	0.870292	0.384141	0.000334761	0.000582015	0.575177	0.565172
rs17040042	4	161616024	-0.000387663	0.00169078	-0.22928	0.818651	-0.00197224	0.00229274	-0.860211	0.389673
rs55908111	4	161618207	-0.00129529	0.000658271	-1.96771	0.0491022	-0.00285967	0.000892634	-3.20364	0.00135718
rs10012767	4	161621317	0.00019397	0.000495878	0.391164	0.695676	0.00011507	0.000672024	0.17123	0.864043
rs78412343	4	161623078	0.000431508	0.0015528	0.277891	0.781096	-0.00135623	0.00210562	-0.644102	0.51951
rs1399422	4	161628117	0.000655927	0.000634799	1.03328	0.301472	-6.09e-05	0.000860601	-0.0707632	0.943586
rs12331098	4	161646188	0.000777606	0.00112711	0.689909	0.490252	0.00122374	0.00152739	0.801199	0.423017
rs77175171	4	161662055	0.000568599	0.000723205	0.786222	0.431738	0.0016727	0.000980423	1.70609	0.0879915
rs115128803	4	161667361	-0.000480178	0.00138763	-0.346041	0.729312	-0.000560344	0.0018812	-0.297865	0.765806
rs4605602	4	161669971	3.36e-05	0.000435595	0.0770887	0.938553	0.000660394	0.000590495	1.11837	0.263408
rs13130301	4	161676056	-0.000726974	0.000587555	-1.23729	0.215981	-0.00125279	0.000797116	-1.57166	0.116031
rs11735759	4	161677866	-0.0003733	0.00120768	-0.309106	0.757241	0.00195835	0.001637	1.1963	0.23158
rs62328524	4	161682941	-0.00104012	0.00108603	-0.957729	0.3382	-0.0010056	0.00147222	-0.683047	0.494578
rs72703214	4	161685589	0.0012747	0.00185666	0.686555	0.492364	0.00182902	0.00251921	0.726031	0.46782
rs62328526	4	161686786	0.0013193	0.000877517	1.50344	0.132726	-0.000906604	0.00118956	-0.762137	0.445979
rs71609102	4	161697888	-0.00174953	0.00127727	-1.36974	0.170769	0.000271068	0.00173174	0.15653	0.875616
rs78895867	4	161703995	0.000851728	0.0014143	0.602226	0.547024	-0.00102384	0.00191777	-0.53387	0.593432
rs72703222	4	161710431	0.00259398	0.00210509	1.23224	0.21786	-0.000197707	0.00285327	-0.0692914	0.944758
rs6536538	4	161724181	0.000344715	0.000485805	0.709575	0.477968	-0.000369187	0.000658666	-0.560508	0.575133
rs34954190	4	161731378	-0.000841578	0.000739189	-1.13852	0.254906	0.000190295	0.00100198	0.189919	0.849373
rs3846262	4	161733023	-0.000856712	0.00126442	-0.677554	0.498055	-0.000440204	0.00171481	-0.256708	0.797404
rs114076672	4	161739875	0.000481653	0.00121602	0.396089	0.69204	-0.000909948	0.00164807	-0.55213	0.58086
rs6848547	4	161740871	-0.00045593	0.00133074	-0.342614	0.731889	-8.11e-05	0.00180332	-0.0449585	0.96414
rs10019347	4	161741784	0.000107985	0.000602172	0.179326	0.857682	-0.00116555	0.000816219	-1.42799	0.153297
rs71610903	4	161742410	-0.000194048	0.000549086	-0.353402	0.723788	0.000524769	0.000744183	0.705161	0.48071
rs992467	4	161742630	-0.00118483	0.000973707	-1.21682	0.223674	-0.00382568	0.00131995	-2.89835	0.00375156
rs4566612	4	161759395	-0.000666324	0.000466882	-1.42718	0.153529	-0.000294966	0.00063302	-0.465966	0.64124
rs59213060	4	161759735	0.00101449	0.000819646	1.23771	0.215823	0.000321875	0.00111153	0.289578	0.772139
rs13141397	4	161760517	-0.000689303	0.000778691	-0.885207	0.376046	-0.000945949	0.00105626	-0.895563	0.370487
rs17299150	4	161760545	5.38e-05	0.000699668	0.0769583	0.938657	0.00168319	0.000948474	1.77463	0.0759606
rs11933869	4	161763436	-0.000967452	0.000596295	-1.62244	0.10471	-0.000556085	0.000808516	-0.687785	0.491589
rs78120867	4	161764974	2.45e-05	0.000768172	0.0318619	0.974582	0.00209619	0.00104154	2.01258	0.0441594
rs76597595	4	161768579	-0.000862061	0.00117609	-0.732992	0.463564	-0.00100476	0.001595	-0.629948	0.528729
rs116681378	4	161771046	0.00136147	0.00112339	1.21192	0.225543	0.000668278	0.00152275	0.438864	0.660761
rs1035242	4	161773713	-0.000584699	0.000490204	-1.19277	0.232962	0.000252992	0.000664614	0.38066	0.703456
rs77464353	4	161773959	0.000167243	0.00098035	0.170595	0.864543	0.000888603	0.00132912	0.668567	0.503772
rs4295220	4	161778204	0.000313644	0.000600462	0.522338	0.601435	0.00193548	0.000814042	2.37761	0.0174258
rs75113368	4	161781410	-0.00116238	0.00170655	-0.68113	0.49579	0.000916636	0.00231179	0.396505	0.691733
rs6854952	4	161785781	0.000118463	0.000817439	0.14492	0.884774	0.000627479	0.0011082	0.566215	0.571248
rs72703254	4	161787522	0.00373779	0.00165517	2.25826	0.0239304	0.00210065	0.00224577	0.935383	0.349592
rs78376025	4	161791247	0.000430676	0.000582201	0.739739	0.459459	0.00188736	0.000789253	2.39132	0.0167886
rs34732115	4	161791571	0.00137546	0.00121667	1.13051	0.258261	0.00164736	0.0016503	0.998223	0.318172
rs73861735	4	161793124	0.0013337	0.00139431	0.956533	0.338804	-0.000540584	0.00189069	-0.28592	0.77494
rs75055222	4	161793743	0.000762472	0.0016293	0.467975	0.639803	0.00577258	0.00220954	2.61258	0.00898672
rs115538393	4	161794909	8.34e-05	0.00175265	0.0475823	0.962049	0.00340247	0.00237616	1.43192	0.152167
rs72703256	4	161795227	-0.00141387	0.0017061	-0.828711	0.407269	-0.00450467	0.00231291	-1.94762	0.0514618
rs74750104	4	161796650	-0.000323085	0.000981584	-0.329146	0.742045	0.00140372	0.00133086	1.05475	0.291543
rs12644922	4	161796696	0.000127535	0.000508817	0.25065	0.802085	0.000359748	0.000689739	0.521571	0.601969
rs76259264	4	161797521	0.000122216	0.000559225	0.218545	0.827005	0.00168438	0.00075814	2.22172	0.026303
rs17366018	4	161797690	-2.17e-05	0.000674608	-0.0322058	0.974308	0.00149216	0.000914282	1.63206	0.102669
rs28516658	4	161798162	0.000534909	0.000775132	0.690087	0.49014	0.00173004	0.0010512	1.64578	0.0998093
rs12499201	4	161798356	-0.00141515	0.00122084	-1.15916	0.24639	0.000535851	0.00165518	0.323741	0.746135
rs77514283	4	161802613	0.000322658	0.000999266	0.322895	0.746775	0.00180099	0.0013546	1.32954	0.183672
rs33937486	4	161802644	0.0013446	0.000613432	2.19194	0.0283849	0.00126983	0.000831492	1.52718	0.126718
rs62326932	4	161803852	0.000340553	0.000696128	0.489211	0.624693	0.000586892	0.000943595	0.621974	0.533959
rs78904670	4	161811000	0.00136014	0.000768655	1.76951	0.0768103	0.00126827	0.00104209	1.21704	0.223589
rs80101863	4	161817209	-0.00065754	0.000988782	-0.665	0.506051	-0.00225762	0.00134053	-1.68413	0.0921574
rs80038010	4	161818496	-0.00133826	0.00110938	-1.20632	0.227696	-0.000494891	0.00150364	-0.329129	0.742058
rs35551795	4	161820414	0.000919606	0.000588161	1.56353	0.117929	0.0011996	0.000797146	1.50487	0.132359
rs4691709	4	161824475	-0.000814478	0.000482553	-1.68785	0.0914406	-0.00123164	0.00065409	-1.88298	0.0597035
rs10009985	4	161826517	-0.00014778	0.000511364	-0.288991	0.772588	-0.000375557	0.000693313	-0.541686	0.588036
rs115159635	4	161845316	0.00135535	0.0012637	1.07252	0.283485	0.000134327	0.00171292	0.0784201	0.937494
rs79925041	4	161859876	0.00144319	0.00150639	0.958045	0.338041	-0.00212048	0.00204215	-1.03836	0.299105
rs74679829	4	161870628	-0.0007442	0.00064347	-1.15654	0.24746	-0.00165883	0.000872334	-1.9016	0.0572249
rs10022587	4	161871991	0.000339363	0.000463499	0.732175	0.464062	0.000158807	0.000628348	0.252737	0.800471
rs9308019	4	161873925	-0.00159379	0.000947173	-1.68269	0.092437	-0.00267861	0.00128396	-2.0862	0.0369611
rs114347692	4	161874401	0.000752043	0.00123635	0.608277	0.543004	0.001471	0.00167541	0.877998	0.379946
rs7662517	4	161877646	0.000366779	0.000428374	0.856212	0.391881	0.00064935	0.000580472	1.11866	0.263287
rs13137060	4	161886598	-4.43e-05	0.000561901	-0.0788519	0.93715	0.000134567	0.000761561	0.176699	0.859745
rs75289764	4	161887654	0.0013914	0.00126424	1.10058	0.271079	0.00182978	0.00171349	1.06787	0.285581
rs13435108	4	161896968	0.000106624	0.000453366	0.235184	0.814066	0.000594943	0.000614663	0.967916	0.333087
rs75596593	4	161897744	-0.000115378	0.000728324	-0.158416	0.874129	3.53e-05	0.000987422	0.0357542	0.971478
rs13132966	4	161907067	4.28e-05	0.000573042	0.0746094	0.940526	0.000712218	0.000777509	0.916025	0.359655
rs62327099	4	161911640	-0.000376466	0.000636479	-0.591481	0.554199	-0.000149742	0.00086286	-0.173542	0.862226
rs78665194	4	161923192	-0.0012001	0.00109372	-1.09727	0.272526	-0.00169061	0.00148276	-1.14018	0.254213
rs72970107	4	161932037	0.000981811	0.000617578	1.58978	0.111886	0.00048586	0.000837282	0.580282	0.561725
rs1439262	4	161945337	0.000135936	0.00046353	0.293263	0.769321	0.000305511	0.00062851	0.486089	0.626905
rs12641319	4	161947396	-0.000350736	0.000626416	-0.559909	0.575542	-0.000158709	0.000849224	-0.186887	0.85175
rs7683393	4	161952583	-0.000464069	0.000512195	-0.906039	0.364916	-0.00133015	0.00069432	-1.91575	0.0553973
rs114909923	4	161953637	-0.000891234	0.00153326	-0.581267	0.561061	-0.00249044	0.00207983	-1.19742	0.231142
rs4376093	4	161953713	0.000961295	0.000618782	1.55353	0.120298	0.000354478	0.000839008	0.422496	0.672663
rs12502838	4	161965069	-0.000468313	0.000575699	-0.813468	0.41595	0.000296427	0.000780346	0.379865	0.704046
rs116691759	4	161972059	-0.000936016	0.00172387	-0.542973	0.587149	-0.00517044	0.0023369	-2.21252	0.0269313
rs13136510	4	161974210	0.000315861	0.000680746	0.463992	0.642654	-0.000185804	0.000922276	-0.201463	0.840337
rs6856221	4	161992087	0.00026442	0.000517282	0.511173	0.60923	-9.56e-05	0.000701273	-0.136305	0.89158
rs35095474	4	161993130	0.000259507	0.000515225	0.503678	0.614488	-8.4e-05	0.000698472	-0.120303	0.904244
rs17374365	4	161995593	-0.00105737	0.00157288	-0.672253	0.501423	-0.00153141	0.00213216	-0.718243	0.472608
rs116476274	4	161997950	-0.00215184	0.00182303	-1.18036	0.237857	0.00227822	0.00247168	0.921728	0.356671
rs1523558	4	162002577	0.000603082	0.000459739	1.31179	0.189591	0.000289137	0.000623343	0.463849	0.642756
rs11945400	4	162008155	0.000185391	0.000516261	0.359103	0.719518	-0.00022532	0.000699961	-0.321904	0.747526
rs17303206	4	162011913	0.000157239	0.000712171	0.220789	0.825257	-2.56e-05	0.000965512	-0.0265188	0.978844
rs75222406	4	162019188	-0.00288392	0.0020222	-1.42613	0.153831	-0.00398801	0.0027428	-1.45399	0.14595
rs11727008	4	162020740	-0.00108905	0.000806424	-1.35046	0.176868	-0.000862268	0.00109307	-0.788849	0.430201
rs4691732	4	162023452	0.000111249	0.000430892	0.258183	0.796266	-0.000372108	0.000584231	-0.636919	0.524178
rs10014023	4	162028152	-5.03e-05	0.000522078	-0.0963822	0.923217	-0.000414141	0.000707566	-0.585303	0.558344
rs7440580	4	162033002	-0.000827018	0.000785373	-1.05303	0.29233	-0.00106373	0.00106546	-0.998371	0.318101
rs34864898	4	162040487	-0.000151745	0.000522	-0.290699	0.771282	-0.000527153	0.000707676	-0.744908	0.456328
rs28565450	4	162044368	-9.08e-05	0.000526989	-0.172384	0.863136	-0.00055766	0.000714384	-0.780617	0.435029
rs11941678	4	162051131	0.000207382	0.000592268	0.350148	0.726228	0.00163907	0.000802971	2.04125	0.0412265
rs80294348	4	162059821	0.000869663	0.00148548	0.585443	0.55825	1.49e-05	0.00201356	0.00740652	0.994091
rs971595	4	162068982	0.000159894	0.00043193	0.370184	0.711246	0.000436299	0.000585605	0.74504	0.456248
rs11290602	4	162075696	0.000136421	0.000536989	0.254049	0.799458	0.000476798	0.000727891	0.655041	0.512442
rs13103138	4	162082725	0.000297928	0.000513946	0.579687	0.562126	8.83e-05	0.000696851	0.12676	0.899131
rs75413278	4	162083069	0.00353147	0.00167554	2.10766	0.0350614	0.00451244	0.00227144	1.9866	0.0469677
rs76193829	4	162094020	0.000922269	0.00145897	0.632135	0.527299	-0.000610142	0.00197681	-0.30865	0.757588
rs68062673	4	162099158	-0.000377389	0.000605337	-0.623437	0.532998	0.000396612	0.00082071	0.483255	0.628915
rs76957266	4	162104377	-0.000205699	0.00129629	-0.158683	0.873919	0.00131178	0.00175662	0.746767	0.455205
rs17040743	4	162107120	0.000167316	0.000440486	0.379843	0.704062	0.000818463	0.000597136	1.37065	0.170486
rs79514666	4	162112840	-0.000180605	0.00127824	-0.141292	0.887639	0.00175243	0.00173321	1.01109	0.311975
rs76949161	4	162123769	-0.000328959	0.00113744	-0.289209	0.772422	0.00199996	0.00154311	1.29606	0.194956
rs34773398	4	162145633	0.000118031	0.000515886	0.228792	0.819031	-1.92e-05	0.000699361	-0.0274516	0.9781
rs7694406	4	162151565	-0.000539022	0.000801073	-0.672874	0.501028	0.000974375	0.00108574	0.897426	0.369492
rs992955	4	162153936	7.58e-05	0.000487419	0.155553	0.876385	-0.000615322	0.000660436	-0.931691	0.351497
rs2218427	4	162154053	-6.63e-06	0.000426255	-0.0155487	0.987594	-0.000784478	0.000577892	-1.35748	0.174629
rs7674904	4	162155869	-0.000613385	0.000427123	-1.43608	0.150979	-0.0015329	0.000579051	-2.64727	0.00811487
rs17392565	4	162158095	0.000825433	0.000432528	1.90839	0.0563414	0.00141081	0.000586217	2.40664	0.0161008
rs17314203	4	162158922	-0.000591898	0.000440377	-1.34407	0.178926	-0.00161765	0.00059686	-2.71027	0.00672325
rs1444285	4	162163105	-9.71e-05	0.000556288	-0.1745	0.861473	-9.68e-05	0.000754146	-0.128384	0.897846
rs115214507	4	162165269	-0.000801305	0.00125915	-0.636384	0.524527	-0.00158608	0.00170748	-0.928898	0.352943
rs72694498	4	162165538	-0.000280727	0.00068773	-0.408194	0.683132	-0.000397739	0.000932364	-0.426593	0.669676
rs75972067	4	162168911	-0.00202754	0.00176782	-1.14691	0.251418	-0.00351051	0.00239733	-1.46434	0.143101
rs36083345	4	162211898	9.47e-05	0.000484297	0.195589	0.844932	-0.000608983	0.000656619	-0.927453	0.353692
rs28700986	4	162217737	0.000178515	0.000455617	0.39181	0.695199	8.86e-05	0.000617739	0.143476	0.885914
rs75137059	4	162219444	-0.00147418	0.000848821	-1.73674	0.0824343	-5.62e-06	0.00114994	-0.00489027	0.996098
rs78982571	4	162220155	0.00222532	0.000792951	2.80638	0.00501043	0.00039197	0.0010749	0.364656	0.715369
rs1373469	4	162220823	-0.000172951	0.00042646	-0.405551	0.685073	-3.09e-05	0.000578317	-0.0534135	0.957403
rs67804845	4	162224890	-0.00104996	0.000647979	-1.62037	0.105155	0.000761505	0.000878528	0.866796	0.386054
rs113199984	4	162228564	-0.000667267	0.00140246	-0.475784	0.634229	-0.00269667	0.00190084	-1.41867	0.155996
rs6826847	4	162230375	0.000281986	0.000526168	0.535924	0.592011	0.000558161	0.000713181	0.782636	0.433842
rs10030390	4	162232676	0.000150733	0.00179808	0.08383	0.933192	0.00180822	0.0024372	0.741924	0.458134
rs72679910	4	162234913	-0.000546066	0.00051254	-1.06541	0.286691	-0.000946293	0.000694842	-1.36188	0.173236
rs61257777	4	162236246	0.000818342	0.000670184	1.22107	0.22206	0.000186328	0.000908702	0.205049	0.837534
rs1530426	4	162236898	-0.000409086	0.000426814	-0.958463	0.33783	-0.00071102	0.00057886	-1.22831	0.219331
rs35680334	4	162237869	0.000239723	0.000544242	0.440471	0.659597	0.000269792	0.000737778	0.365682	0.714603
rs114121834	4	162237990	7.38e-06	0.00117849	0.00626408	0.995002	-0.00124645	0.00159683	-0.780578	0.435052
rs62324030	4	162238142	-0.00043608	0.00158937	-0.274373	0.783799	0.00201567	0.00215502	0.935335	0.349616
rs72679920	4	162238309	-0.000383646	0.000496732	-0.772339	0.439914	-0.000610892	0.000673294	-0.907318	0.364239
rs73859938	4	162241789	-0.000470167	0.00118775	-0.395846	0.692219	-0.000903181	0.00161067	-0.560748	0.57497
rs114332594	4	162244065	0.00305046	0.00153591	1.98608	0.0470249	0.00376366	0.00208284	1.80699	0.0707653
rs77775836	4	162248478	-0.000890412	0.00103163	-0.863111	0.388077	-0.000679597	0.00139853	-0.485936	0.627013
rs2313565	4	162249966	0.000307575	0.00052451	0.586404	0.557605	-2.92e-06	0.00071111	-0.00411214	0.996719
rs72616780	4	162251143	-0.0018014	0.00123333	-1.4606	0.144127	-2.12e-05	0.00167226	-0.0126734	0.989888
rs12500982	4	162255732	0.000270822	0.000477435	0.567243	0.57055	0.000141065	0.000647233	0.21795	0.827468
rs36077133	4	162255856	-0.000121443	0.000455672	-0.266514	0.789843	-0.0004937	0.000617727	-0.79922	0.424163
rs12499082	4	162257409	0.000251968	0.00115116	0.218882	0.826742	-0.000536462	0.00156025	-0.343832	0.730973
rs13115369	4	162258793	-0.00104663	0.000729006	-1.43569	0.151092	0.000631366	0.000988317	0.638829	0.522935
rs72679973	4	162273994	-0.00106298	0.00120246	-0.884003	0.376696	-0.00145835	0.00163073	-0.894293	0.371166
rs6832320	4	162274024	2.69e-05	0.000448148	0.0600071	0.95215	-0.000137522	0.000607627	-0.226327	0.820947
rs56407858	4	162275045	-0.000269222	0.000938552	-0.286849	0.774228	-0.00175837	0.00127227	-1.38207	0.166951
rs17395886	4	162279385	0.000708167	0.000596428	1.18735	0.235092	0.000426042	0.000808646	0.526858	0.598292
rs116499644	4	162281186	-0.00134845	0.00200835	-0.671423	0.501952	-0.00437092	0.00272275	-1.60533	0.108423
rs79636918	4	162292678	0.000486159	0.000592497	0.820526	0.411917	0.000592507	0.000803177	0.737704	0.460695
rs4621384	4	162296419	-0.000195303	0.000506874	-0.38531	0.700008	0.000252946	0.000687458	0.367944	0.712916
rs77966069	4	162297490	-0.0010392	0.00161703	-0.64266	0.520445	-0.00124247	0.00219278	-0.566621	0.570972
rs75645224	4	162300498	0.00023708	0.00114162	0.20767	0.835487	-0.000477916	0.00154737	-0.308858	0.75743
rs75093179	4	162303329	0.000860627	0.000813735	1.05763	0.290227	0.00168751	0.00110331	1.5295	0.12614
rs17040982	4	162307000	0.00215208	0.00170115	1.26508	0.205844	0.00116057	0.0023056	0.50337	0.614704
rs3749598	4	162307312	-0.00108719	0.00072465	-1.50029	0.13354	-0.00152336	0.000982422	-1.55061	0.120995
rs76223014	4	162307678	-0.00269259	0.0010834	-2.48532	0.0129439	-0.00102157	0.00146862	-0.6956	0.48668
rs12374210	4	162311913	0.000785659	0.000625692	1.25566	0.209239	0.00017203	0.000848189	0.202821	0.839275
rs17040997	4	162311986	-0.000588025	0.00049086	-1.19795	0.230938	-0.000307853	0.000665379	-0.462672	0.6436
rs77679015	4	162312599	-0.000161223	0.000985175	-0.163649	0.870007	-0.00210374	0.00133541	-1.57535	0.115178
rs6823007	4	162312601	-0.000531697	0.000917463	-0.579529	0.562232	-0.00175045	0.00124393	-1.4072	0.15937
rs116061464	4	162320867	0.000319598	0.00100533	0.317904	0.750558	-0.00124429	0.00136311	-0.912834	0.361331
rs77114766	4	162325547	-0.000328672	0.000906923	-0.362403	0.717051	0.000575072	0.00122943	0.467757	0.639959
rs75562925	4	162325617	0.003192	0.00201859	1.5813	0.11381	0.00100929	0.00273545	0.368968	0.712152
rs77204993	4	162326950	0.000453626	0.000670313	0.676738	0.498573	-0.000212258	0.000909003	-0.233507	0.815368
rs72616787	4	162359671	0.000454789	0.000780852	0.582426	0.56028	0.000518405	0.0010585	0.489756	0.624307
rs4328863	4	162365875	-0.00165877	0.000985152	-1.68377	0.0922265	0.000617509	0.00133561	0.462343	0.643835
rs75651388	4	162375797	0.000469376	0.00175845	0.266926	0.789526	-0.00392517	0.00238358	-1.64676	0.0996093
rs62326380	4	162376046	-0.000152238	0.00125182	-0.121614	0.903205	-0.00043282	0.00169719	-0.255022	0.798707
rs7657675	4	162388657	0.000177958	0.000518045	0.343519	0.731209	0.00108986	0.000702588	1.55121	0.120852
rs80227896	4	162389197	-9.71e-05	0.00126139	-0.0769486	0.938665	0.00034255	0.00171024	0.200293	0.841251
rs62324267	4	162404298	-0.00010062	0.00150005	-0.0670779	0.94652	-0.00153555	0.00203416	-0.754884	0.450319
rs77820529	4	162405752	0.00028131	0.00078744	0.357246	0.720908	-0.000985407	0.00106759	-0.923016	0.356
rs17399436	4	162426149	0.000165253	0.000464873	0.355481	0.72223	2.3e-05	0.000630253	0.0365364	0.970855
rs72683745	4	162431015	0.00136125	0.000664181	2.04952	0.0404124	0.0014836	0.000900602	1.64734	0.0994882
rs12331148	4	162437007	0.000686163	0.000606356	1.13162	0.257796	0.00134914	0.000821925	1.64144	0.100707
rs17041170	4	162442585	0.000911978	0.000435457	2.0943	0.0362339	0.00086102	0.000590339	1.45852	0.144699
rs72685721	4	162446258	0.000770863	0.00155488	0.49577	0.620057	7.43e-05	0.00210761	0.0352687	0.971865
rs17041191	4	162458750	0.000564142	0.001242	0.454223	0.649669	0.00109758	0.00168383	0.651835	0.514508
rs7436576	4	162467971	-0.00154372	0.000439559	-3.51198	0.000444838	-0.0012041	0.000595936	-2.02053	0.0433298
rs78579874	4	162473603	0.00181424	0.00155881	1.16386	0.244481	0.00358751	0.00211301	1.69782	0.0895435
rs116318107	4	162474832	-0.00208987	0.000891762	-2.34352	0.0191032	-0.000951798	0.00120885	-0.787355	0.431075
rs4619843	4	162479473	0.00117019	0.00093876	1.24653	0.212571	3.87e-05	0.0012727	0.0303938	0.975753
rs4339160	4	162482731	0.000835342	0.000752595	1.10995	0.267022	0.00046478	0.00102056	0.455415	0.648811
rs78176588	4	162487042	-0.00050159	0.00161377	-0.310819	0.755938	0.000506985	0.0021863	0.231892	0.816622
rs72687555	4	162497877	0.000960577	0.000681835	1.40881	0.158892	0.000796447	0.000924414	0.861569	0.388925
rs61271466	4	162499004	-0.00111681	0.000427484	-2.61251	0.00898839	-0.000806074	0.000579681	-1.39055	0.164363
rs11100375	4	162501251	-0.000950812	0.000438997	-2.16587	0.0303216	-0.000232867	0.000594735	-0.391548	0.695393
rs67788764	4	162503769	0.000753224	0.000483969	1.55635	0.119626	0.000142269	0.000656042	0.21686	0.828317
rs115119173	4	162516061	-0.000103418	0.0015338	-0.0674263	0.946242	0.000533774	0.00208038	0.256576	0.797506
rs115193227	4	162520441	0.00243807	0.00186359	1.30827	0.190783	-0.00481537	0.00252651	-1.90594	0.0566592
rs12649062	4	162521533	0.00013968	0.000474575	0.294326	0.768509	0.000189212	0.000644203	0.293715	0.768976
rs28506479	4	162524408	0.000944708	0.000529322	1.78475	0.0743028	0.00175964	0.000717523	2.45238	0.0141919
rs114075755	4	162533917	-0.0016053	0.00144218	-1.1131	0.265667	-0.00092231	0.0019552	-0.471722	0.637126
rs114666798	4	162534328	-0.00363238	0.00178721	-2.03243	0.0421108	0.00180491	0.00242323	0.744837	0.456371
rs12642912	4	162551363	-0.00062477	0.000445227	-1.40326	0.160539	-0.00213787	0.000603482	-3.54256	0.000396318
rs77629207	4	162552501	0.00143673	0.0011426	1.25742	0.208603	-0.000139459	0.00154913	-0.0900235	0.928269
rs17343847	4	162556751	-0.0005269	0.000504269	-1.04488	0.29608	-0.000777785	0.000683666	-1.13767	0.25526
rs77565089	4	162565291	-0.00023518	0.000491408	-0.478584	0.632235	-0.00137656	0.000666195	-2.0663	0.0388013
rs113241431	4	162569005	0.00174176	0.00120223	1.44877	0.147402	0.000322073	0.00162974	0.197622	0.843341
rs149917832	4	162571040	-8.95e-05	0.00164521	-0.054423	0.956598	0.000107032	0.00223149	0.0479643	0.961745
rs114848710	4	162578172	0.00294892	0.00172872	1.70584	0.0880385	-0.000475158	0.00234347	-0.202758	0.839324
rs34842194	4	162595018	-0.00110227	0.0012203	-0.903276	0.36638	-0.000962329	0.00165415	-0.581768	0.560723
rs17638464	4	162602209	-0.000345139	0.00107617	-0.320711	0.74843	-0.000591369	0.00145942	-0.405209	0.685324
rs17457435	4	162602646	4.29e-05	0.00106278	0.0403202	0.967838	0.000816411	0.00144046	0.566772	0.57087
rs114194358	4	162611980	0.00177592	0.00194792	0.911705	0.361925	0.00306098	0.00264155	1.15878	0.246546
rs115387874	4	162621266	-0.0024058	0.00143904	-1.67181	0.0945621	-0.000966091	0.00195084	-0.495218	0.620447
rs11937214	4	162634026	-0.000330254	0.00102492	-0.322225	0.747283	-0.00162369	0.00138916	-1.16883	0.242474
rs7693232	4	162635553	0.000785011	0.0011404	0.688362	0.491225	0.000848599	0.00154604	0.548886	0.583084
rs79930798	4	162637981	0.00216765	0.00125331	1.72953	0.0837146	-0.000981068	0.00169984	-0.577152	0.563837
rs4691791	4	162642094	-0.000278917	0.000474804	-0.587437	0.556911	-0.000244323	0.000643867	-0.379461	0.704346
rs12644286	4	162642780	0.000917088	0.000584218	1.56977	0.11647	0.000825252	0.000791869	1.04216	0.29734
rs76035806	4	162643733	0.00179258	0.00156153	1.14796	0.250987	0.000264458	0.00211603	0.124978	0.900541
rs6834937	4	162645525	0.000840141	0.00156187	0.537908	0.590641	0.00271112	0.00211678	1.28078	0.200273
rs1982122	4	162647296	0.000488192	0.00137693	0.35455	0.722927	0.00191964	0.00186629	1.02859	0.303674
rs6840807	4	162650107	0.000667989	0.000650452	1.02696	0.304439	0.000116971	0.000881525	0.132692	0.894437
rs114088087	4	162655736	-0.00248942	0.00157607	-1.57952	0.114219	-0.000930556	0.00213644	-0.435564	0.663154
rs34162857	4	162670011	-0.000623432	0.00105721	-0.589696	0.555395	-0.00114279	0.00143331	-0.797308	0.425273
rs72689200	4	162682983	0.000415878	0.000874013	0.475826	0.634199	0.00117301	0.00118512	0.989776	0.322284
rs6839549	4	162686356	0.000610329	0.00137094	0.445189	0.656183	0.00210154	0.00185787	1.13115	0.257992
rs11415412	4	162688955	4.46e-05	0.000918634	0.0485156	0.961305	0.00115234	0.00124514	0.925466	0.354724
rs72689202	4	162697058	0.00138521	0.0012652	1.09485	0.273583	0.000862024	0.00171456	0.502767	0.615129
rs7665529	4	162699899	5.34e-05	0.00050213	0.106324	0.915325	-0.000780688	0.000680981	-1.14642	0.251624
rs10003797	4	162715124	0.00192126	0.00123358	1.55747	0.119361	3.08e-05	0.00167241	0.0184116	0.985311
rs17041574	4	162725973	-0.000543916	0.00119698	-0.454407	0.649536	0.00108567	0.00162246	0.669148	0.503402
rs13123726	4	162726611	0.00016369	0.000500602	0.326987	0.743678	-0.000581827	0.000678761	-0.85719	0.391341
rs78270876	4	162729018	-0.00111823	0.000804842	-1.38937	0.164721	-0.000321937	0.00109129	-0.295005	0.767991
rs2014158	4	162733928	-0.000883275	0.0004302	-2.05318	0.0400565	-0.000181268	0.000583359	-0.310731	0.756005
rs359147	4	162734835	0.000302232	0.00047057	0.642268	0.5207	0.0010924	0.000637852	1.71262	0.0867834
rs114495584	4	162737045	-0.000942687	0.00176999	-0.532594	0.594315	-0.00208721	0.00239833	-0.870277	0.38415
rs67988099	4	162751037	0.000184705	0.00104791	0.176261	0.860089	-0.000387162	0.00142033	-0.272587	0.785171
rs17639345	4	162751850	0.000769037	0.000602517	1.27637	0.201825	0.000224248	0.000816665	0.27459	0.783631
rs80339789	4	162761829	0.000409205	0.000820851	0.498513	0.618123	0.000580473	0.00111284	0.521614	0.60194
rs1440583	4	162775637	0.000517885	0.000499526	1.03675	0.299852	-0.000743782	0.000676975	-1.09868	0.271907
rs114014858	4	162780079	-0.00303632	0.001285	-2.36289	0.0181336	-0.0010666	0.0017416	-0.612426	0.540257
rs114476362	4	162781170	0.000459415	0.00104483	0.439704	0.660152	0.00108319	0.00141651	0.764691	0.444456
rs71610982	4	162783607	0.000314258	0.00110985	0.283155	0.777058	-0.000815465	0.00150482	-0.541902	0.587886
rs76048930	4	162784621	0.000100258	0.00115625	0.0867094	0.930903	-0.0012086	0.00156738	-0.771097	0.44065
rs17597093	4	162793902	0.000970422	0.000690134	1.40614	0.159685	0.00137368	0.000935889	1.46778	0.142164
rs77323300	4	162797048	0.00297932	0.00189755	1.57009	0.116395	-0.00278859	0.00257201	-1.08421	0.278275
rs116335332	4	162801055	-0.00210591	0.00169463	-1.2427	0.213981	0.00120375	0.00229795	0.523838	0.600392
rs17536614	4	162802898	-0.000242905	0.000463002	-0.524631	0.59984	-0.000915439	0.000627634	-1.45855	0.144689
rs1946581	4	162812065	0.000400302	0.000706132	0.566895	0.570786	-0.00161638	0.000958497	-1.68637	0.0917255
rs13108938	4	162812408	0.000375006	0.000955559	0.392446	0.694729	-0.000241363	0.00129548	-0.186312	0.8522
rs62331163	4	162817269	5.93e-05	0.00115114	0.0515282	0.958905	0.0007867	0.0015606	0.504101	0.614191
rs17458621	4	162820671	0.000206602	0.000719231	0.287253	0.773919	0.000901762	0.000974782	0.925091	0.354919
rs79929428	4	162821944	8.08e-05	0.000807456	0.100112	0.920255	-0.0012852	0.0010948	-1.17391	0.24043
rs7666181	4	162827306	0.000616335	0.000431358	1.42882	0.153056	0.000253259	0.000584695	0.433147	0.664908
rs78225958	4	162840561	0.000831311	0.00129062	0.644118	0.519499	-0.00171321	0.00174926	-0.979394	0.327386
rs11730709	4	162842540	0.000122482	0.000451033	0.27156	0.785961	-0.000671386	0.000611367	-1.09817	0.272131
rs17458893	4	162855981	0.000254586	0.000432591	0.588515	0.556187	0.000258924	0.000586546	0.441439	0.658896
rs72693205	4	162865134	0.000928626	0.00130353	0.712394	0.476221	-0.000272994	0.00176678	-0.154515	0.877204
rs76811724	4	162878253	-0.00056969	0.000772589	-0.737378	0.460893	-0.00385118	0.00104694	-3.67851	0.000234638
rs359514	4	162880195	0.000139734	0.000437976	0.319045	0.749693	0.000105456	0.000593726	0.177618	0.859023
rs17537155	4	162885361	-0.000883619	0.00157844	-0.559805	0.575613	0.0021459	0.00213954	1.00297	0.315874
rs116642714	4	162903375	0.00165114	0.00203179	0.812653	0.416418	-0.00235889	0.00275513	-0.85618	0.391899
rs7675218	4	162903994	-0.000579963	0.000535905	-1.08221	0.279159	-0.000615759	0.000726813	-0.847204	0.396882
rs66786487	4	162907985	0.00024939	0.000933116	0.267265	0.789265	-0.000400572	0.00126505	-0.316646	0.751513
rs116361848	4	162912807	0.00140091	0.00126747	1.10528	0.269039	0.00233222	0.00171819	1.35737	0.174664
rs74422189	4	162914967	-0.0004584	0.000776009	-0.590715	0.554712	-0.00210386	0.00105205	-1.99978	0.0455253
rs116024142	4	162917536	0.000148544	0.00104215	0.142535	0.886658	0.0012792	0.0014133	0.905113	0.365406
rs74322059	4	162919313	5.39e-06	0.000845809	0.00636807	0.994919	-0.000108384	0.00114666	-0.0945211	0.924695
rs10029314	4	162919963	-4.87e-05	0.000797373	-0.0610942	0.951284	-1.92e-06	0.00108133	-0.00177827	0.998581
rs75768044	4	162925007	-0.00468408	0.00138068	-3.39258	0.000692462	4.57e-05	0.00187225	0.0244239	0.980514
rs1483550	4	162925724	-0.000682455	0.000532229	-1.28226	0.199753	-0.000221638	0.000721443	-0.307214	0.75868
rs116816260	4	162935612	0.000308017	0.00186411	0.165235	0.868759	0.000221634	0.00252925	0.0876282	0.930172
rs114095010	4	162936487	0.00299649	0.00136887	2.18902	0.0285961	0.00310922	0.00185553	1.67566	0.0938068
rs80019887	4	162944041	0.000323942	0.00104868	0.308905	0.757394	-0.00287935	0.00142179	-2.02516	0.0428517
rs4691807	4	162955805	-0.00181416	0.000641743	-2.82692	0.00470009	-0.00293055	0.000870073	-3.36817	0.000756792
rs62329628	4	162956556	0.000966759	0.000434946	2.22271	0.0262361	0.000638615	0.000589737	1.08288	0.278862
rs13145058	4	162970379	-0.000186306	0.000465935	-0.399853	0.689265	6.64e-05	0.000631581	0.105156	0.916252
rs12643883	4	162982961	0.000224756	0.000921728	0.243842	0.807353	0.00199614	0.00124986	1.59708	0.110248
rs78061126	4	162985559	0.000574364	0.000761466	0.754286	0.450678	-0.000212972	0.00103241	-0.206285	0.836568
rs113039810	4	163005371	-0.00144192	0.000921305	-1.56508	0.117564	-0.00119224	0.00124866	-0.954812	0.339673
rs9991417	4	163012287	-0.000462856	0.000552334	-0.838	0.402032	-0.00183519	0.000748555	-2.45164	0.0142214
rs34559287	4	163023259	0.000380944	0.000695523	0.547709	0.583892	-0.00116655	0.000943319	-1.23664	0.21622
rs115479511	4	163028540	0.00259423	0.00131447	1.97359	0.0484295	0.00218208	0.0017817	1.22472	0.220681
rs13130824	4	163028579	-0.000164914	0.000471714	-0.349605	0.726636	0.000166643	0.000639306	0.260662	0.794353
rs1492465	4	163028973	0.000195531	0.000606497	0.322394	0.747155	-0.000729679	0.000822588	-0.887053	0.375051
rs76617665	4	163030973	-0.000660456	0.00106519	-0.620035	0.535235	-0.00217558	0.00144458	-1.50603	0.13206
rs76988057	4	163035056	-0.000730652	0.00109938	-0.664602	0.506306	0.000459728	0.00149024	0.308492	0.757708
rs114427506	4	163043855	0.00133846	0.000957943	1.39722	0.162349	0.00118818	0.00129775	0.915573	0.359892
rs72984792	4	163048051	-0.000554624	0.000868935	-0.63828	0.523292	-0.000851824	0.00117817	-0.723006	0.469677
rs115996053	4	163059091	-0.0042295	0.00144568	-2.92561	0.00343803	0.000938709	0.00195977	0.478989	0.631947
rs10517761	4	163064855	0.000277917	0.000562396	0.494165	0.62119	0.000442081	0.000762477	0.579796	0.562053
Affx-23786402	4	163065314	6.31e-05	0.000511621	0.123292	0.901876	6.68e-05	0.00069339	0.0963799	0.923219
rs72693267	4	163070187	-0.0034974	0.00105615	-3.31146	0.000928221	-0.000428272	0.00143189	-0.299096	0.764867
rs114118241	4	163070217	0.00334525	0.00210648	1.58808	0.11227	0.00319353	0.00285565	1.11832	0.263432
rs62331319	4	163077001	-0.000141354	0.000429281	-0.329281	0.741943	-0.000263663	0.000581996	-0.453033	0.650525
rs80093396	4	163084887	-0.000250561	0.000526587	-0.475821	0.634202	-0.000280003	0.000713757	-0.392295	0.694841
rs74642695	4	163089467	-0.00016045	0.00135904	-0.118061	0.906019	-0.00506863	0.00184304	-2.75015	0.00595708
rs115072402	4	163096374	-0.00146573	0.00189975	-0.771543	0.440386	0.00301208	0.00257575	1.1694	0.242244
rs1602667	4	163112101	0.000519499	0.00066374	0.782685	0.433813	-0.000124132	0.000899952	-0.137931	0.890295
rs79260006	4	163127760	-0.000184845	0.00113431	-0.162958	0.870552	0.0015386	0.0015372	1.00091	0.31687
rs72693285	4	163133974	0.00171545	0.00101006	1.69836	0.0894404	0.000298896	0.00136962	0.218233	0.827248
rs78493864	4	163135813	0.00142594	0.00139057	1.02544	0.305158	0.000464128	0.00188646	0.246032	0.805658
rs115823700	4	163152705	-0.00143548	0.00149792	-0.958318	0.337903	0.00351872	0.0020312	1.73234	0.0832149
rs114867971	4	163155088	-0.00111731	0.00140453	-0.7955	0.426323	-0.000777478	0.00190378	-0.408386	0.68299
rs72693287	4	163158156	0.00176202	0.00122544	1.43786	0.150474	0.000921036	0.00166087	0.554552	0.579202
rs4234949	4	163159793	-4.76e-05	0.000504043	-0.0944719	0.924734	0.000575733	0.000683279	0.842603	0.399451
rs6839688	4	163162169	2.21e-05	0.00157443	0.0140158	0.988817	0.00196451	0.00213548	0.919939	0.357605
rs7439430	4	163162187	-0.00164454	0.00135107	-1.21722	0.223523	-0.00108816	0.00183188	-0.594015	0.552502
rs4256196	4	163174933	-0.000308364	0.000489475	-0.629989	0.528702	0.000424477	0.000663694	0.639567	0.522454
rs58345569	4	163177311	-0.000347983	0.000941923	-0.369439	0.711801	0.00157504	0.0012771	1.2333	0.217466
rs78113026	4	163183341	0.00166613	0.000925268	1.80069	0.0717521	-0.000176897	0.00125421	-0.141042	0.887837
rs7672069	4	163186335	0.000170597	0.000494939	0.344684	0.730333	-0.000391584	0.000670907	-0.583663	0.559447
rs11100423	4	163190862	0.000319462	0.000458929	0.696102	0.486365	0.000118748	0.000622239	0.190841	0.848651
rs72693298	4	163192224	0.00047744	0.000747306	0.638882	0.5229	-0.000491428	0.00101285	-0.485193	0.62754
rs72695217	4	163200708	-0.000266732	0.00081979	-0.325366	0.744904	-0.00111508	0.00111112	-1.00356	0.315593
rs80107934	4	163205958	0.000748789	0.000994035	0.753283	0.451281	-0.00219572	0.00134755	-1.62941	0.103227
rs77287070	4	163206205	-0.00113931	0.00094648	-1.20374	0.228692	0.00185735	0.00128436	1.44612	0.148143
rs28417160	4	163215456	-0.000984881	0.000755151	-1.30422	0.19216	0.00237006	0.00102385	2.31485	0.0206219
rs58572292	4	163216057	-0.000446713	0.000429805	-1.03934	0.298648	-0.000175901	0.000582665	-0.30189	0.762736
rs115187873	4	163219276	0.000354613	0.00105828	0.335084	0.737562	0.000736345	0.00143431	0.513378	0.607687
rs4505766	4	163221169	0.00093449	0.000475115	1.96687	0.0491988	0.000284859	0.000644036	0.442302	0.658271
rs7654628	4	163222542	0.000663519	0.000477265	1.39025	0.164453	-0.000214114	0.000647302	-0.33078	0.740811
rs4257615	4	163225132	0.000581138	0.000598538	0.970929	0.331584	-0.00036787	0.000811467	-0.45334	0.650304
rs74992536	4	163226607	-0.000381625	0.00117416	-0.32502	0.745166	0.00182374	0.00159191	1.14563	0.251949
rs115114700	4	163236956	0.00186517	0.0013555	1.376	0.168821	-0.000619516	0.00183769	-0.337117	0.736029
rs4569718	4	163238579	8.01e-05	0.00042938	0.186481	0.852067	0.00135185	0.000582047	2.32257	0.0202028
rs62329723	4	163242041	0.000633254	0.000488249	1.29699	0.194636	-0.000517111	0.000661854	-0.781306	0.434623
rs7692604	4	163242735	0.000399927	0.000439471	0.910019	0.362813	-0.000368732	0.000595707	-0.618983	0.535928
rs4533716	4	163243244	-0.000557861	0.00042535	-1.31153	0.189678	-0.000879671	0.000576621	-1.52556	0.12712
rs7683631	4	163244789	0.00028322	0.00055675	0.508702	0.610961	4.64e-05	0.000754659	0.0614234	0.951022
rs17539368	4	163255610	-1e-05	0.000468105	-0.0213602	0.982958	0.000925871	0.0006346	1.45898	0.144571
rs74355112	4	163258722	-0.000412422	0.00152974	-0.269603	0.787466	-0.00137397	0.00207194	-0.663132	0.507246
rs1868698	4	163260144	-0.0013587	0.000557644	-2.4365	0.0148305	0.000387371	0.0007557	0.512598	0.608233
rs76833460	4	163263852	-0.00179813	0.000987076	-1.82167	0.068506	0.00199834	0.00133758	1.494	0.135177
rs6831430	4	163264769	0.000750734	0.000450027	1.6682	0.0952774	-0.000830615	0.000610387	-1.3608	0.173578
rs12508142	4	163267463	-0.00137437	0.000545668	-2.5187	0.0117793	0.000171735	0.0007397	0.232169	0.816407
rs76509511	4	163274313	0.00114186	0.00101786	1.12182	0.261939	-0.000631722	0.00138039	-0.457639	0.647212
rs72695279	4	163275055	-0.00113419	0.000837522	-1.35422	0.175666	-0.000712974	0.00113527	-0.628022	0.52999
rs28460670	4	163275732	-0.000495531	0.000932134	-0.531609	0.594997	0.00248554	0.00126378	1.96675	0.0492134
Affx-23789741	4	163280761	0.00198327	0.00117185	1.69243	0.0905656	0.00239331	0.00158943	1.50576	0.132129
rs116629076	4	163284891	-0.00150456	0.00141659	-1.0621	0.288193	-0.0017256	0.00192025	-0.898631	0.36885
rs2712708	4	163290062	-0.00150534	0.000553246	-2.72092	0.00651051	8.24e-05	0.000749948	0.109846	0.912531
rs115911252	4	163290295	-0.000519131	0.00109119	-0.475749	0.634254	0.000543254	0.00147956	0.367173	0.71349
rs1450391	4	163292285	0.00226142	0.00159151	1.42093	0.155339	0.0013376	0.00215732	0.620028	0.53524
rs61259571	4	163293398	0.000800211	0.000931866	0.858719	0.390496	-0.00202464	0.00126471	-1.60087	0.109407
rs11946838	4	163301657	0.000876356	0.000445323	1.96791	0.0490794	0.00148524	0.000603677	2.46032	0.0138818
rs116585288	4	163310299	-0.00101457	0.00166677	-0.608705	0.54272	0.00222556	0.00225919	0.985115	0.324568
rs716563	4	163310962	0.000919638	0.000476687	1.92923	0.0537036	0.000719347	0.000646371	1.1129	0.265752
rs1584589	4	163315563	-0.00159692	0.000554357	-2.88067	0.00396854	9.49e-05	0.000751476	0.126251	0.899534
rs1450382	4	163324646	0.000993917	0.000429251	2.31547	0.0205881	0.0009592	0.000581967	1.6482	0.0993123
rs17042479	4	163325411	-0.000820062	0.000690739	-1.18722	0.23514	0.00121454	0.000936755	1.29654	0.194789
rs17571750	4	163325659	-0.000230979	0.0010295	-0.22436	0.822477	-0.000486703	0.00139575	-0.348702	0.727313
rs72690793	4	163325856	0.00187972	0.00175124	1.07337	0.283107	-0.00266002	0.00237356	-1.12069	0.262423
rs66523879	4	163334468	-0.00187077	0.00080144	-2.33426	0.0195827	0.000519157	0.00108644	0.477853	0.632755
rs7677701	4	163339210	8.2e-05	0.000427871	0.191589	0.848065	-0.000976444	0.000580046	-1.68339	0.0923003
rs2712691	4	163340698	0.000201991	0.000429775	0.469993	0.63836	0.000524248	0.000582552	0.899916	0.368166
rs17571991	4	163348076	0.000846362	0.000561104	1.50839	0.131456	0.000306038	0.000760689	0.402316	0.687452
rs1955183	4	163353481	-8.04e-05	0.000440028	-0.182808	0.854949	-0.000413313	0.000596617	-0.692762	0.48846
rs114687976	4	163355527	-0.00114323	0.00110573	-1.03391	0.301179	-0.000307209	0.00149923	-0.204911	0.837642
rs111345511	4	163359251	0.000744755	0.000907635	0.820545	0.411906	0.000272844	0.0012304	0.221753	0.824507
rs76656416	4	163360467	0.0024867	0.00150303	1.65445	0.0980361	0.00633594	0.0020377	3.10936	0.00187509
rs74566722	4	163365837	-0.0013045	0.00131447	-0.992409	0.320999	0.000743509	0.00178169	0.417305	0.676456
rs74500656	4	163367848	0.000401013	0.0010856	0.369394	0.711834	-0.000256183	0.00147176	-0.174066	0.861814
rs11100444	4	163370862	0.000864681	0.000429084	2.01518	0.0438871	-0.000543106	0.000581799	-0.933493	0.350566
rs2044796	4	163385985	0.000398056	0.000445974	0.892555	0.372096	-0.000183575	0.000604525	-0.303668	0.761381
rs4139	4	163390933	0.000679873	0.000496768	1.36859	0.171127	-0.00108993	0.00067334	-1.6187	0.105513
rs1376060	4	163391920	0.00012337	0.000479452	0.257316	0.796935	0.000252293	0.00064983	0.388245	0.697835
rs62325946	4	163398062	0.000464161	0.000531206	0.873788	0.382235	0.00046119	0.000719898	0.640632	0.521763
rs10021001	4	163403791	-0.000649553	0.000425192	-1.52767	0.126595	0.000656714	0.000576634	1.13888	0.254756
rs4521302	4	163406113	-0.000521556	0.000428213	-1.21798	0.223232	0.000408022	0.000580446	0.702946	0.48209
rs115538795	4	163406237	0.000251133	0.000822532	0.305317	0.760125	-4.22e-05	0.00111504	-0.0378563	0.969802
rs72692532	4	163407349	0.000781553	0.000982048	0.79584	0.426126	0.000619268	0.00133112	0.465224	0.641771
rs9991428	4	163408044	-0.00153124	0.000923943	-1.65729	0.0974613	0.000617801	0.00125289	0.493102	0.621941
rs6847602	4	163413310	0.000234653	0.000477228	0.4917	0.622932	0.000957631	0.000646982	1.48015	0.138834
rs6853458	4	163414028	-0.000302549	0.00106725	-0.283485	0.776806	0.00300131	0.00144643	2.07498	0.0379896
rs9994471	4	163414902	0.000230461	0.000444714	0.518222	0.604304	-9.92e-05	0.000602864	-0.164578	0.869277
rs11729227	4	163425313	-0.000957424	0.000547059	-1.75013	0.080097	0.000240169	0.000741533	0.323881	0.746028
rs17653921	4	163428113	-0.000333154	0.00115946	-0.287337	0.773855	0.00131741	0.00157199	0.838053	0.402002
rs72692548	4	163428825	-0.000561863	0.00078074	-0.719655	0.471738	6.4e-05	0.00105833	0.0604516	0.951796
rs13137155	4	163430816	-0.000431081	0.00129358	-0.333248	0.738948	-0.00361213	0.00175398	-2.05939	0.0394574
rs72692550	4	163430899	-0.000511201	0.000781346	-0.654257	0.512946	-3.44e-05	0.00105914	-0.0324948	0.974077
rs17462493	4	163432112	-0.000914952	0.0011722	-0.780543	0.435072	0.00267282	0.00159026	1.68074	0.0928136
rs17572303	4	163434339	-0.00155801	0.000944695	-1.64922	0.099103	-0.00119465	0.0012816	-0.932156	0.351257
rs7670563	4	163434713	0.000509691	0.000452265	1.12697	0.259754	-0.00024159	0.000613504	-0.393787	0.693738
rs116279253	4	163437888	0.000952894	0.00103621	0.919598	0.357784	-0.000325142	0.00140454	-0.231493	0.816932
rs1471260	4	163443708	0.000706021	0.000568998	1.24081	0.214676	0.000646963	0.000771368	0.838722	0.401626
rs12510401	4	163454114	0.00111246	0.00045151	2.46385	0.0137458	0.000713545	0.000611982	1.16596	0.243632
Affx-23792658	4	163458919	-0.000349139	0.000477351	-0.731409	0.46453	-0.000270614	0.000647221	-0.418117	0.675862
rs72692569	4	163459120	-0.00104741	0.000544875	-1.92229	0.0545697	0.000255315	0.000738406	0.345765	0.72952
rs113196123	4	163461356	-0.0014893	0.00103346	-1.44108	0.149563	-0.000195586	0.00140113	-0.139591	0.888983
rs10019229	4	163471758	0.000384679	0.000430024	0.894553	0.371027	-0.000539662	0.000582676	-0.926179	0.354354
rs75796542	4	163476846	0.000201651	0.00183762	0.109735	0.91262	-0.0022321	0.00249163	-0.895839	0.370339
rs72692589	4	163484779	-0.000869686	0.000663437	-1.31088	0.1899	0.0011616	0.000899303	1.29166	0.196475
rs75917934	4	163486514	-0.00053147	0.00164296	-0.323483	0.74633	0.00262035	0.00222754	1.17634	0.239459
rs78583247	4	163488462	-0.000479567	0.000733326	-0.653962	0.513136	0.00148733	0.000994608	1.49539	0.134813
rs7694400	4	163493092	-0.00208575	0.000991724	-2.10316	0.035453	0.000468695	0.00134431	0.348651	0.727352
rs6536668	4	163495288	-0.00208963	0.00099299	-2.10438	0.0353458	-0.000278901	0.00134641	-0.207145	0.835897
rs114482592	4	163505033	-0.00235131	0.0012981	-1.81135	0.0700885	-0.0012794	0.00175923	-0.727249	0.467074
rs7671326	4	163510804	3.86e-05	0.000427449	0.0904102	0.927961	0.000869009	0.000579576	1.49939	0.133774
rs62328880	4	163513654	0.000250544	0.000520224	0.481608	0.630085	0.000265799	0.000705303	0.376857	0.70628
rs1380724	4	163513747	-0.00225422	0.000997153	-2.26066	0.0237812	9.13e-05	0.00135194	0.0675093	0.946176
rs195900	4	163522448	0.000500628	0.000602152	0.831398	0.40575	0.000239378	0.000816229	0.293273	0.769314
rs80061690	4	163524151	0.00134479	0.00107583	1.25	0.2113	-0.00126819	0.0014589	-0.869277	0.384696
rs12507803	4	163531604	0.000259708	0.000526429	0.49334	0.621773	0.000257832	0.000713564	0.361329	0.717853
rs182016	4	163534998	8.89e-05	0.000848748	0.104733	0.916587	-0.00105919	0.00115102	-0.920213	0.357462
rs76502964	4	163537561	-0.000562537	0.00119288	-0.47158	0.637227	0.00189802	0.00161788	1.17315	0.240735
rs75474655	4	163542996	-0.000568483	0.00116119	-0.489571	0.624438	4.97e-05	0.00157431	0.0315902	0.974799
rs75140937	4	163556195	-0.000539785	0.0011582	-0.466055	0.641176	0.000996035	0.00156974	0.634524	0.525739
rs72694650	4	163557975	0.000660319	0.00144269	0.4577	0.647169	-0.00262371	0.00195524	-1.34189	0.179633
rs195905	4	163576403	5.91e-05	0.000481298	0.122748	0.902307	0.001751	0.0006525	2.68353	0.00728534
rs75887898	4	163579229	-0.00163421	0.00129109	-1.26576	0.205599	0.000469829	0.00175124	0.268284	0.788481
rs983911	4	163584669	0.000132975	0.000464638	0.28619	0.774733	0.000300593	0.000629952	0.477168	0.633243
rs74962915	4	163595971	-0.00213816	0.00156577	-1.36556	0.172078	0.00127767	0.00212355	0.601668	0.547396
rs79918611	4	163610045	-0.000669895	0.000831706	-0.805446	0.420563	0.000884536	0.00112761	0.784432	0.432787
rs7655870	4	163615887	9.91e-05	0.000505993	0.195802	0.844765	-0.00143014	0.000686092	-2.08447	0.037118
rs34721226	4	163626393	0.00101902	0.00086401	1.17941	0.238237	-0.0011583	0.00117126	-0.988936	0.322695
rs35716394	4	163627160	-0.000309204	0.000705017	-0.438577	0.660968	0.00257348	0.000956067	2.69173	0.00710862
rs76557423	4	163641767	0.00136684	0.00162622	0.840506	0.400626	2.27e-05	0.00220458	0.0103164	0.991769
rs79542065	4	163652385	0.000200918	0.00125117	0.160583	0.872422	0.00320576	0.00169689	1.88919	0.058867
rs114629167	4	163653694	0.000898634	0.00112673	0.797558	0.425128	0.00137152	0.00152741	0.897935	0.369221
rs115480579	4	163654591	-0.0013297	0.0012612	-1.05431	0.291742	0.000906573	0.00170924	0.530397	0.595837
rs1004400	4	163656439	-0.000925384	0.000855682	-1.08146	0.279494	0.000268105	0.00115971	0.231182	0.817174
rs80017410	4	163664174	0.000443755	0.00106876	0.415206	0.677991	-0.00381174	0.00144939	-2.6299	0.00854138
rs116127358	4	163666842	-8.56e-05	0.00132798	-0.0644632	0.948601	0.000587263	0.00180126	0.326028	0.744403
rs45611	4	163669061	9.11e-06	0.000761628	0.0119633	0.990455	-0.0009819	0.00103218	-0.95129	0.341458
rs116288107	4	163679615	0.000174908	0.00171815	0.1018	0.918915	0.0023605	0.00232837	1.0138	0.31068
rs79365420	4	163704859	-0.000574251	0.0011688	-0.491319	0.623202	0.00101728	0.00158445	0.642041	0.520847
rs78668924	4	163708088	-0.00249775	0.0016728	-1.49316	0.135397	-0.000480773	0.002269	-0.211888	0.832194
rs17042918	4	163710501	0.000171423	0.000451755	0.37946	0.704347	-0.00120236	0.000612266	-1.96378	0.0495563
rs17573212	4	163711613	0.00215085	0.00145061	1.48272	0.13815	0.00367126	0.00196731	1.86614	0.0620232
rs77649276	4	163714881	-0.00166963	0.00159722	-1.04534	0.295868	0.00158848	0.00216452	0.733871	0.463028
rs67407365	4	163723933	0.000138803	0.000469871	0.295407	0.767683	9.51e-05	0.000636934	0.149363	0.881267
rs77975095	4	163728153	0.00154033	0.00143866	1.07067	0.284319	0.00183761	0.00195041	0.942169	0.346107
rs72696737	4	163731230	0.000402725	0.00121191	0.332306	0.739658	0.000408501	0.00164276	0.248667	0.803618
rs6536686	4	163731498	0.000432161	0.000545115	0.792788	0.427902	-0.0006489	0.000739091	-0.877971	0.37996
rs35984447	4	163732372	-8.57e-05	0.0006521	-0.131472	0.895402	0.00207581	0.000884396	2.34715	0.018918
rs113573735	4	163734128	0.00166726	0.00135779	1.22792	0.219478	-0.00239967	0.00184059	-1.30375	0.192319
rs72696744	4	163745634	-0.000894715	0.00136756	-0.654244	0.512955	-0.000132593	0.00185422	-0.0715087	0.942993
rs4691870	4	163750721	0.000501303	0.000599007	0.83689	0.402655	0.000490094	0.000812093	0.603495	0.54618
rs10005327	4	163752425	0.000454304	0.000550779	0.824839	0.409464	-0.000638468	0.000746833	-0.854901	0.392606
rs4234951	4	163758401	-0.000396753	0.000439582	-0.902569	0.366755	0.00110555	0.000595836	1.85546	0.0635314
rs55889435	4	163761081	0.00104363	0.000834338	1.25085	0.210991	0.000222944	0.00113115	0.197096	0.843753
rs4691871	4	163763286	0.0022357	0.00117475	1.90313	0.0570247	-0.000374265	0.00159273	-0.234983	0.814222
rs77378655	4	163773627	-0.00257444	0.00155706	-1.6534	0.0982511	-0.000448404	0.00211094	-0.21242	0.83178
rs77476474	4	163785647	-0.00115101	0.000979406	-1.17521	0.239912	0.000146306	0.00132747	0.110214	0.912239
rs10517774	4	163791706	0.000631728	0.000426928	1.47971	0.138953	-0.00135552	0.000579029	-2.34102	0.0192315
rs80284476	4	163791766	-0.00288006	0.0015436	-1.86581	0.0620689	-0.000128755	0.00209304	-0.0615157	0.950949
rs4691874	4	163793257	0.000408975	0.000629948	0.649221	0.516196	0.000351556	0.000854308	0.411509	0.680699
rs17573773	4	163793400	0.00248871	0.00114597	2.1717	0.0298793	-0.000176976	0.00155359	-0.113914	0.909306
rs17470375	4	163795808	-0.000800813	0.000713068	-1.12305	0.261416	0.000689531	0.000966662	0.713312	0.475654
rs7690088	4	163797211	0.000798345	0.000464132	1.72008	0.0854188	-0.000214285	0.000629532	-0.340387	0.733565
rs62327486	4	163797943	-0.000443429	0.00144056	-0.307818	0.758221	-0.00103702	0.00195219	-0.531206	0.595276
Affx-23797226	4	163811930	0.000160953	0.000918524	0.17523	0.860899	-0.00134136	0.00124543	-1.07703	0.281468
rs79738332	4	163813666	-0.00173845	0.00132076	-1.31625	0.188092	-0.00173189	0.00179053	-0.967252	0.333419
rs4361343	4	163817354	-0.000581451	0.000446278	-1.30289	0.192613	-0.00123934	0.000604952	-2.04866	0.0404958
rs78162643	4	163819334	0.000875995	0.00111517	0.785529	0.432144	-0.00279038	0.00151294	-1.84435	0.065133
rs12501673	4	163830516	-0.000786944	0.000447311	-1.75928	0.0785312	-0.00182688	0.000606225	-3.01353	0.00258247
rs74915990	4	163837003	-0.00013155	0.00102836	-0.127922	0.898211	-0.00118121	0.00139402	-0.847341	0.396806
rs72695044	4	163841103	-0.000461399	0.000981616	-0.47004	0.638327	0.000928049	0.00133045	0.697547	0.485461
rs111685945	4	163841351	0.000952264	0.00117222	0.812359	0.416586	-0.00452796	0.00158898	-2.84961	0.00437759
rs6841751	4	163843547	0.000392936	0.000440552	0.891918	0.372438	-0.000751274	0.000596967	-1.25848	0.208218
rs56337720	4	163858185	0.000507885	0.00119817	0.423884	0.671651	0.00173653	0.00162408	1.06924	0.284962
rs114486720	4	163866954	-0.00112208	0.00188623	-0.594879	0.551925	-0.00380389	0.00255584	-1.48831	0.13667
rs76864533	4	163877280	-0.000383733	0.00169299	-0.22666	0.820688	0.0012045	0.00229499	0.524838	0.599696
rs80013365	4	163878798	-0.00184381	0.00206875	-0.891265	0.372788	-0.00262659	0.0028067	-0.935827	0.349363
rs11938430	4	163879822	0.000556487	0.000427222	1.30257	0.192722	-0.000954672	0.000579138	-1.64844	0.0992644
rs28595382	4	163907132	0.000648121	0.00212009	0.305704	0.75983	0.00235891	0.00287342	0.820943	0.41168
rs17043242	4	163909972	0.000729658	0.000753846	0.967914	0.333088	-0.000691753	0.00102174	-0.677032	0.498386
rs4600877	4	163911169	0.000414258	0.000443387	0.934304	0.350148	-0.000835402	0.000600946	-1.39014	0.164486
rs4308336	4	163929092	0.000352692	0.000446438	0.790014	0.42952	-0.00088591	0.000605154	-1.46394	0.143211
rs7684165	4	163938599	0.000551802	0.000427828	1.28978	0.197129	-0.000877898	0.000579922	-1.51382	0.130072
rs72994359	4	163944263	0.000418789	0.000879255	0.4763	0.633861	-0.000570183	0.00119212	-0.478295	0.632441
rs79102172	4	163948181	-0.000363059	0.00111377	-0.325973	0.744445	0.000923116	0.00151009	0.611299	0.541002
rs13106852	4	163948955	0.000133142	0.000433908	0.306844	0.758962	-0.000511318	0.000588237	-0.869239	0.384717
rs55667544	4	163966626	-6.29e-05	0.000814738	-0.0771832	0.938478	0.00017985	0.00110509	0.162748	0.870717
rs6834751	4	163967596	-8.61e-06	0.00115017	-0.00748549	0.994028	0.000351679	0.00155971	0.225476	0.821609
rs72695062	4	163967815	-0.000126273	0.000953239	-0.132468	0.894614	-0.00115394	0.00129238	-0.892882	0.371921
rs72695063	4	163968422	0.000113444	0.000944448	0.120117	0.904391	-0.00269757	0.00128086	-2.10606	0.0351997
rs10017831	4	163969316	0.000256384	0.000857756	0.298901	0.765015	-0.00112386	0.00116299	-0.966357	0.333866
rs1531589	4	163973796	-0.000670544	0.000433116	-1.54818	0.121579	-0.000195219	0.000587249	-0.33243	0.739565
rs74802250	4	163974581	-0.000764599	0.000797681	-0.958527	0.337798	0.000537688	0.0010813	0.49726	0.619006
rs4691890	4	163980435	0.000240327	0.000430862	0.557781	0.576994	0.000344308	0.000584506	0.589059	0.555822
rs34521066	4	163981499	3.55e-05	0.00123283	0.0288335	0.976997	-0.00316732	0.00167145	-1.89495	0.0580995
rs72695069	4	163986418	-0.000109234	0.0011422	-0.0956352	0.92381	-0.000307115	0.00154854	-0.198326	0.84279
rs79785275	4	163986707	-0.000425273	0.000852281	-0.498983	0.617792	-0.000116107	0.00115516	-0.100511	0.919939
rs13114924	4	163987067	-0.000340124	0.000434569	-0.78267	0.433822	-0.000892451	0.000589051	-1.51507	0.129757
rs2320331	4	163990008	0.000695844	0.00053743	1.29476	0.195404	-0.000717872	0.000728451	-0.985478	0.32439
rs115326638	4	163994438	-0.000153029	0.00130709	-0.117076	0.9068	0.00048026	0.00177247	0.270955	0.786426
rs57028884	4	163999153	-0.000882461	0.000506476	-1.74236	0.081447	-0.000893203	0.000686525	-1.30105	0.193242
rs114048175	4	164000870	-0.00128676	0.00127574	-1.00864	0.313149	0.000321067	0.00172985	0.185604	0.852756
rs6847195	4	164002552	-0.000440655	0.000469536	-0.93849	0.347993	-0.00133232	0.000636629	-2.09277	0.0363703
rs17574736	4	164004746	-0.000419161	0.000760962	-0.55083	0.581751	-0.000139445	0.00103141	-0.135198	0.892455
rs11100479	4	164012901	-0.000274785	0.000512404	-0.536267	0.591774	-0.00156691	0.000694707	-2.2555	0.0241028
rs114090622	4	164025049	-0.000283018	0.000730632	-0.38736	0.69849	0.000688471	0.000990436	0.695119	0.486981
rs76687351	4	164030282	-0.000519154	0.00120847	-0.429595	0.66749	0.00276929	0.00163882	1.68981	0.0910655
rs12500406	4	164034998	-0.00037669	0.000442939	-0.850433	0.395085	0.000180004	0.000600321	0.299846	0.764295
rs79868249	4	164036306	-0.00183795	0.00112277	-1.63698	0.101636	0.000854566	0.00152213	0.561426	0.574507
rs75965042	4	164037795	0.00155602	0.000944195	1.64798	0.0993575	-5.49e-05	0.00128055	-0.042894	0.965786
rs114297481	4	164058099	-0.00111525	0.00168448	-0.662072	0.507926	0.00354615	0.00228763	1.55014	0.121109
rs6839886	4	164059657	0.000779103	0.000489144	1.59279	0.111208	0.000608847	0.000663093	0.918192	0.358519
rs56402912	4	164059760	-0.00170104	0.00151467	-1.12304	0.26142	0.000492128	0.00205356	0.239646	0.810605
rs78766489	4	164062754	-0.000160412	0.000972634	-0.164925	0.869003	0.00122171	0.00131898	0.926253	0.354315
rs74960053	4	164063461	0.00064347	0.00111078	0.579294	0.562391	0.0019974	0.00150556	1.32668	0.184616
rs79107077	4	164065980	-0.00103924	0.000863858	-1.20303	0.228967	0.00130986	0.00117108	1.11851	0.263351
rs79705036	4	164066649	0.000434736	0.00100139	0.434131	0.664194	0.00101722	0.00135761	0.749272	0.453694
rs10708323	4	164083253	-3.51e-05	0.000543975	-0.0644567	0.948607	-0.00152878	0.000737708	-2.07234	0.0382346
rs11314388	4	164083322	0.00176422	0.00094702	1.86292	0.0624749	-1.89e-05	0.00128433	-0.0147408	0.988239
rs17471663	4	164085925	-0.000258349	0.000974049	-0.265232	0.790831	-0.000614813	0.00132024	-0.465682	0.641444
rs77136207	4	164105247	-0.00126017	0.00117063	-1.07649	0.281711	-0.000420987	0.00158698	-0.265276	0.790797
rs1479091	4	164122243	-0.000100835	0.00113125	-0.0891364	0.928974	-0.00316865	0.00153335	-2.06649	0.0387835
rs6536707	4	164123026	0.000826241	0.000485872	1.70053	0.0890319	0.000738805	0.000658725	1.12157	0.262047
rs72697038	4	164139325	-0.00059681	0.00060718	-0.982922	0.325646	0.00121167	0.000823319	1.47169	0.141106
rs116459142	4	164139429	-0.002418	0.00115069	-2.10135	0.0356111	0.00042429	0.00156003	0.271976	0.78564
rs4057796	4	164151720	-0.000629866	0.000727212	-0.866138	0.386415	0.000444015	0.000985762	0.450428	0.652402
rs74331104	4	164164036	0.00232408	0.00184671	1.25849	0.208214	-0.00172944	0.0025044	-0.69056	0.489843
rs75116120	4	164167435	-0.00141529	0.00176339	-0.802595	0.422209	-0.0020703	0.00239125	-0.865779	0.386612
rs72697058	4	164170681	-0.00054354	0.00143613	-0.378475	0.705078	-0.00112344	0.00194716	-0.576963	0.563965
rs80070675	4	164172811	0.000696335	0.00186783	0.372805	0.709294	0.00382633	0.00253167	1.51139	0.130691
rs114088947	4	164178448	0.00258273	0.00121566	2.12454	0.0336256	0.00366401	0.00164788	2.22347	0.026185
rs72697060	4	164181615	0.000361702	0.000499017	0.72483	0.468557	5.87e-05	0.000676592	0.0867669	0.930857
rs4057783	4	164184117	-0.000607979	0.000825817	-0.736215	0.4616	-0.00179878	0.00111911	-1.60733	0.107982
rs77123256	4	164191605	-0.000443186	0.000836633	-0.529726	0.596302	0.000570038	0.00113458	0.502421	0.615372
rs59096751	4	164193701	-8.67e-05	0.00100652	-0.0861044	0.931383	0.000183749	0.00136623	0.134494	0.893012
rs72697072	4	164194101	-0.00132775	0.000939589	-1.41311	0.157623	-0.00112145	0.00127405	-0.88022	0.378741
rs116804958	4	164202452	-0.00275295	0.00152766	-1.80207	0.0715356	0.00023387	0.00206978	0.112993	0.910036
rs56104591	4	164206969	0.000738017	0.000798649	0.924082	0.355445	-0.00240674	0.00108315	-2.22198	0.0262856
rs13143958	4	164223816	0.000699235	0.00159909	0.437271	0.661915	0.00300958	0.00216816	1.38808	0.165113
rs72697097	4	164223877	-8.23e-05	0.000538877	-0.152644	0.878679	0.00134799	0.000730513	1.84527	0.0649998
rs115925268	4	164227149	-0.00190377	0.00131132	-1.4518	0.146559	-0.00127425	0.00177856	-0.71645	0.473714
rs28437702	4	164231410	-0.000176518	0.000482309	-0.365985	0.714377	0.000817323	0.000653824	1.25007	0.211277
rs115602220	4	164236635	0.00251644	0.00171157	1.47026	0.141493	0.000405627	0.00232171	0.17471	0.861307
rs75805316	4	164240926	-0.00147864	0.00173088	-0.854272	0.392955	-0.00130877	0.00234613	-0.557844	0.576952
rs4336180	4	164242989	-0.00126897	0.00152831	-0.830311	0.406364	-0.00251192	0.00207134	-1.21271	0.225243
rs9764	4	164245405	-0.00015849	0.00048184	-0.328927	0.742211	0.000828459	0.00065323	1.26825	0.20471
rs12507653	4	164254333	-0.000505506	0.000458179	-1.10329	0.269901	0.000440142	0.000621192	0.708545	0.478608
rs4518200	4	164254422	-0.000717119	0.000727154	-0.9862	0.324036	-0.0018432	0.000985756	-1.86983	0.0615079
rs7692778	4	164258349	-0.00101341	0.000693963	-1.46033	0.144201	-0.000840146	0.000940864	-0.892951	0.371884
rs4234955	4	164260276	-0.000153132	0.000494333	-0.309774	0.756733	-0.00054924	0.000670007	-0.819753	0.412358
rs13121582	4	164264346	0.000587221	0.000655686	0.895583	0.370476	-3.96e-05	0.000888969	-0.0445578	0.96446
rs11933948	4	164276951	-0.000328446	0.000822018	-0.399561	0.68948	-0.000841419	0.00111421	-0.755167	0.450149
rs35754463	4	164284539	-0.000435274	0.000724262	-0.600989	0.547848	-0.00102472	0.000981762	-1.04375	0.2966
rs4411939	4	164288538	-1.98e-05	0.000495271	-0.0399756	0.968113	-0.000356459	0.000670992	-0.531241	0.595252
rs4566615	4	164289024	-0.00029242	0.00137097	-0.213294	0.831098	0.000596143	0.00185838	0.320787	0.748372
rs28391109	4	164289116	2.03e-05	0.000682426	0.0297788	0.976243	-0.000608338	0.000925251	-0.657484	0.51087
rs5025122	4	164289119	0.0001	0.000919822	0.108663	0.91347	8.12e-05	0.00124699	0.0650942	0.948099
rs115822934	4	164308011	-0.00135616	0.00102274	-1.32601	0.184838	-0.0012632	0.0013866	-0.911008	0.362292
rs79186369	4	164324139	0.00121482	0.00112755	1.07739	0.281305	1.94e-05	0.00152887	0.0126837	0.98988
rs1441716	4	164325064	-0.00084171	0.00053677	-1.5681	0.116858	-0.00139351	0.000727044	-1.91668	0.0552795
rs36091410	4	164328085	0.000320417	0.000784719	0.408321	0.683039	0.000609865	0.00106485	0.572722	0.566833
rs77392843	4	164328503	-0.00243805	0.00180155	-1.35331	0.175958	-0.000250709	0.00244041	-0.102732	0.918176
rs115319144	4	164332309	-0.000686886	0.000980971	-0.70021	0.483796	0.000779921	0.0013303	0.586273	0.557692
rs17575895	4	164339143	0.000203264	0.00178483	0.113884	0.909329	-0.00354145	0.00241925	-1.46386	0.143233
rs17472484	4	164339589	-0.00211617	0.00115106	-1.83846	0.0659964	-0.00157886	0.00156069	-1.01164	0.31171
rs9992637	4	164350705	0.000593064	0.000739736	0.801723	0.422714	0.0003	0.00100282	0.299155	0.764822
rs7664808	4	164354385	-0.000486187	0.00110361	-0.440542	0.659545	0.0013852	0.00149588	0.926011	0.354441
rs113143093	4	164364422	0.000776419	0.00113176	0.686028	0.492696	0.000204647	0.00153411	0.133398	0.893879
rs13133373	4	164366080	0.00264519	0.0015957	1.6577	0.0973795	0.00128825	0.0021637	0.595392	0.551582
rs77820383	4	164377126	0.00447968	0.00171083	2.61842	0.00883428	-0.000454751	0.00232071	-0.195954	0.844647
rs2320767	4	164378054	0.000169904	0.000428127	0.396853	0.691476	0.000104709	0.000580465	0.180388	0.856848
rs61698187	4	164388286	-0.000250253	0.000488622	-0.51216	0.608539	-0.000665713	0.000662453	-1.00492	0.314936
rs72701109	4	164390685	0.000287668	0.000871765	0.329984	0.741412	-0.000639041	0.0011813	-0.540966	0.588532
rs11735477	4	164393117	-0.000578832	0.000542233	-1.0675	0.285748	-0.000871632	0.00073525	-1.18549	0.235824
rs34405980	4	164394545	0.00325003	0.0018444	1.76211	0.078052	0.00165469	0.00250072	0.661688	0.508172
rs6848578	4	164399153	-4.14e-05	0.00045317	-0.0914262	0.927154	0.000740963	0.000614519	1.20576	0.227911
rs35418719	4	164404480	0.003167	0.00184095	1.72031	0.085378	0.00107674	0.00249631	0.431335	0.666225
rs7655469	4	164406281	-0.00161617	0.00142024	-1.13796	0.255138	0.00115229	0.00192643	0.598149	0.549741
rs10517779	4	164424799	-0.000614991	0.000716545	-0.858272	0.390743	-0.000493195	0.000971469	-0.507679	0.611679
rs12511353	4	164432509	-4.54e-05	0.000426018	-0.106593	0.915112	7.03e-05	0.000577494	0.121788	0.903067
rs2304802	4	164435265	-5.51e-05	0.000431027	-0.12794	0.898197	-4.27e-05	0.000584741	-0.0729919	0.941813
rs1561736	4	164440581	-5.52e-05	0.000426309	-0.1296	0.896883	8.86e-05	0.00057806	0.153279	0.878178
rs1054683	4	164447003	8.65e-05	0.000441417	0.19585	0.844728	0.000168611	0.000598441	0.28175	0.778135
Affx-23804742	4	164448049	0.000112984	0.000437687	0.258139	0.7963	0.000161725	0.000593353	0.272562	0.78519
rs3797020	4	164459980	0.00200901	0.00139091	1.44439	0.148632	0.000630547	0.0018856	0.334401	0.738077
rs7671852	4	164464549	3.11e-05	0.000426346	0.072904	0.941883	4.65e-05	0.000577974	0.0803937	0.935924
rs11726828	4	164466970	0.000710803	0.0004713	1.50817	0.131511	0.000743449	0.000639009	1.16344	0.244652
rs74719711	4	164470327	0.0023127	0.00107035	2.16069	0.0307202	0.00178213	0.00145078	1.22839	0.219302
rs78179266	4	164470397	-0.000516285	0.00082379	-0.626719	0.530844	0.000116331	0.00111685	0.10416	0.917043
rs138427786	4	164473300	-0.000234683	0.00134605	-0.17435	0.861591	0.000390685	0.00182489	0.214087	0.830479
rs2320771	4	164474468	0.000217606	0.00042806	0.508355	0.611205	-0.000302803	0.000580363	-0.521748	0.601847
rs17473171	4	164474591	0.000223634	0.00082128	0.272299	0.785392	-0.000341717	0.00111368	-0.306837	0.758967
rs11100510	4	164478999	-5.54e-05	0.000537194	-0.103199	0.917805	0.000232851	0.000728188	0.319767	0.749145
rs17657218	4	164479197	-0.000621673	0.0018688	-0.332659	0.739392	0.00424904	0.00253301	1.67747	0.0934522
rs77564691	4	164481025	0.000836575	0.00105916	0.789849	0.429616	-0.000183614	0.00143599	-0.127866	0.898255
rs1877314	4	164490018	-0.000437475	0.000686061	-0.637662	0.523694	0.000552077	0.000929959	0.593657	0.552742
rs6838623	4	164491183	0.000380698	0.0011566	0.329152	0.742041	-0.00174706	0.00156887	-1.11358	0.265461
rs56225607	4	164505266	0.0003189	0.00100567	0.317102	0.751167	-0.00076466	0.00136331	-0.560885	0.574876
rs1473076	4	164505954	-0.000167317	0.000430719	-0.388461	0.697675	-0.000349536	0.000584041	-0.598478	0.549522
rs113790828	4	164507052	0.00241399	0.00213947	1.12831	0.259189	0.00196844	0.00290037	0.678685	0.497338
rs67502022	4	164519380	0.000553584	0.000459808	1.20395	0.228611	0.000108711	0.000623386	0.174388	0.861561
rs1912821	4	164524865	-0.000953755	0.000635395	-1.50104	0.133346	-5.45e-06	0.000861456	-0.00632775	0.994951
rs114770123	4	164525424	-0.00074383	0.00162998	-0.456343	0.648144	-0.00199771	0.00220947	-0.904158	0.365912
rs35694228	4	164525546	7.71e-05	0.000784379	0.0982685	0.921719	0.000211306	0.00106353	0.198684	0.84251
rs2320898	4	164527427	-0.00106954	0.00060083	-1.78011	0.075059	0.000453181	0.00081447	0.556412	0.577929
rs58270233	4	164530260	0.00025164	0.00111694	0.225295	0.82175	-0.000565938	0.00151454	-0.373668	0.708651
rs115175321	4	164530943	-0.00118859	0.000907733	-1.3094	0.190399	-0.000773524	0.00123049	-0.628632	0.529591
rs3792615	4	164532801	-0.0012317	0.00177337	-0.694554	0.487335	0.00428977	0.0024037	1.78465	0.0743187
rs78721623	4	164538488	0.00187764	0.00104165	1.80257	0.0714575	0.00115054	0.00141197	0.814844	0.415162
rs7663223	4	164560459	-0.000904246	0.000515073	-1.75557	0.0791628	-0.00064816	0.000698206	-0.928322	0.353242
rs13147199	4	164565527	-0.000148092	0.000432072	-0.342749	0.731788	-0.000370656	0.000585908	-0.632619	0.526983
rs10857362	4	164570327	-0.000296029	0.000427851	-0.691897	0.489002	0.000225725	0.00057991	0.389242	0.697097
rs13105536	4	164570672	-0.000265998	0.000477339	-0.557253	0.577355	-0.000258467	0.000646927	-0.39953	0.689503
rs72991568	4	164570931	-0.000468172	0.00143481	-0.326296	0.744201	0.00348139	0.00194496	1.78995	0.0734626
rs12646855	4	164571086	0.000785956	0.00115179	0.682375	0.495002	0.00210928	0.0015623	1.35011	0.176981
rs17044007	4	164571149	0.00182709	0.000798496	2.28816	0.0221289	-0.000356158	0.0010823	-0.329074	0.7421
rs75403003	4	164571263	0.000198309	0.00113902	0.174105	0.861783	0.000658195	0.00154416	0.426248	0.669927
rs7655593	4	164572108	0.00037435	0.000503624	0.743312	0.457293	0.00105359	0.000682596	1.54351	0.122709
rs57394547	4	164574090	-4.04e-05	0.000693765	-0.0582958	0.953513	0.00117246	0.000940397	1.24678	0.212481
rs7674068	4	164574409	0.000292911	0.000511437	0.572722	0.566834	0.00201749	0.000693392	2.9096	0.0036192
rs10025301	4	164584391	0.000243561	0.000442149	0.550858	0.581732	0.000102752	0.000599611	0.171364	0.863938
rs77378348	4	164585566	-0.00181978	0.000993498	-1.83169	0.0669986	-0.00305684	0.00134737	-2.26874	0.0232846
rs13114557	4	164589328	0.000681004	0.000756038	0.900753	0.367721	0.00176358	0.00102482	1.72086	0.0852769
rs73871004	4	164593338	0.000237207	0.000685183	0.346195	0.729197	0.0018227	0.000928871	1.96228	0.0497312
rs75512120	4	164594318	0.000492527	0.00102921	0.478549	0.63226	-0.00254503	0.00139533	-1.82397	0.0681577
rs80134603	4	164600389	0.000232998	0.000983675	0.236865	0.812762	-0.00184585	0.00133335	-1.38436	0.166248
rs72993110	4	164604870	0.000597707	0.00130617	0.457603	0.647238	-0.0043816	0.00177039	-2.47494	0.0133264
rs28408842	4	164608196	0.000317359	0.00042753	0.742309	0.457901	0.0010381	0.000579582	1.79112	0.0732749
rs13113603	4	164609977	0.000226231	0.000426515	0.530418	0.595823	0.00090145	0.000578167	1.55915	0.118961
rs13139224	4	164610661	-0.000506711	0.000837313	-0.605163	0.545071	0.00258246	0.00113497	2.27537	0.0228846
rs114257644	4	164616687	0.000480582	0.00135512	0.354642	0.722858	0.000767484	0.00183708	0.417775	0.676112
rs78428368	4	164617481	-0.000416465	0.00195104	-0.213458	0.83097	-0.000588559	0.00264498	-0.222519	0.82391
rs1170303	4	164620215	0.000481878	0.000432989	1.11291	0.265748	0.000254005	0.000587242	0.432539	0.66535
rs76904861	4	164651342	-0.00111878	0.00146821	-0.762002	0.446059	-0.00125102	0.00199054	-0.628485	0.529687
rs62332969	4	164652784	-0.00061369	0.000933791	-0.657203	0.511051	-0.00305043	0.00126555	-2.41035	0.0159379
rs4691101	4	164652926	-0.000308318	0.000426443	-0.722999	0.469681	-0.000586927	0.000578221	-1.01506	0.31008
rs41469952	4	164656903	-8.83e-05	0.000661933	-0.133331	0.893932	0.00104973	0.000897408	1.16973	0.242109
rs17044087	4	164661205	0.000258962	0.00160285	0.161564	0.871649	-0.00244739	0.00217219	-1.12669	0.259875
rs17577439	4	164661252	-9.1e-05	0.00073797	-0.123333	0.901843	0.00154443	0.00100065	1.54343	0.122729
rs12504820	4	164669428	-0.000173467	0.000442964	-0.391605	0.69535	0.000297763	0.000600563	0.495807	0.620031
rs116061541	4	164670738	0.000831498	0.00190844	0.435695	0.663058	-0.000199216	0.0025872	-0.0770005	0.938623
rs13105490	4	164672357	-0.00035068	0.000427244	-0.820797	0.411763	-0.000632037	0.000579481	-1.0907	0.275408
rs2131861	4	164675031	-3.54e-05	0.000445872	-0.079385	0.936726	0.000623393	0.000604255	1.03167	0.302227
rs11733003	4	164678672	-0.00280235	0.00136497	-2.05305	0.0400686	0.000557888	0.00185027	0.301517	0.763021
rs115977344	4	164681261	-0.0012925	0.00156471	-0.826031	0.408787	-4.91e-05	0.00212217	-0.0231393	0.981539
rs73870034	4	164685284	0.000206475	0.0012396	0.166565	0.867712	-0.00196475	0.00168022	-1.16935	0.242265
rs6853966	4	164693725	-0.000597734	0.00161749	-0.369545	0.711722	0.000475427	0.00219237	0.216855	0.828321
rs7667470	4	164700200	0.00113563	0.000667199	1.70208	0.0887409	-0.0019483	0.000904587	-2.1538	0.0312567
rs1038975	4	164701659	-0.000218404	0.000428359	-0.509863	0.610148	0.000797286	0.000580754	1.37285	0.169801
rs13122540	4	164708668	0.000822174	0.0020769	0.395866	0.692204	0.000822262	0.0028143	0.292173	0.770155
rs143786057	4	164710968	-0.00020303	0.00201365	-0.100827	0.919688	0.00135261	0.00272886	0.495669	0.620128
rs79504425	4	164718775	0.000470274	0.000497522	0.945232	0.344541	-0.000179402	0.000674667	-0.265911	0.790308
rs35305659	4	164727107	0.000979783	0.0011238	0.87185	0.383291	0.000329848	0.00152327	0.216539	0.828568
rs114833165	4	164730139	-0.000267707	0.00142051	-0.188458	0.850518	0.000210774	0.00192519	0.109482	0.91282
rs4691103	4	164747629	0.00109663	0.00065794	1.66676	0.095563	-0.00216749	0.000891947	-2.43007	0.0150967
rs2131862	4	164748523	-0.000342786	0.000433773	-0.790242	0.429387	-3.55e-05	0.000587986	-0.0604123	0.951827
rs75013377	4	164750654	0.00243395	0.00172782	1.40869	0.158929	0.00275393	0.00234248	1.17565	0.239737
rs17044211	4	164752195	0.00216174	0.000936598	2.30808	0.0209955	-0.00161424	0.00127023	-1.27083	0.203792
rs11946903	4	164757235	0.000491475	0.000805351	0.610262	0.541689	-0.00223168	0.00109135	-2.04488	0.0408671
rs115097217	4	164760995	-0.000655344	0.00182876	-0.358354	0.720079	0.000286447	0.00248055	0.115477	0.908067
rs62347948	4	164769577	-0.00275374	0.00209023	-1.31743	0.187695	-0.000765149	0.00283403	-0.269986	0.787171
rs923913	4	164777197	-0.000453788	0.000425541	-1.06638	0.286253	-0.000441343	0.000577048	-0.764828	0.444375
rs17474390	4	164777336	0.00107567	0.000923046	1.16535	0.243878	-9.77e-05	0.00125176	-0.0780253	0.937808
rs72685642	4	164778284	0.00202915	0.00113342	1.79029	0.0734084	-0.00066516	0.00153655	-0.432891	0.665094
rs10517791	4	164779320	0.00017891	0.000497419	0.359676	0.719089	0.000366776	0.000674291	0.543943	0.586481
rs10517792	4	164779494	0.000106442	0.000711827	0.149534	0.881133	0.000581306	0.0009652	0.602264	0.546999
rs978402	4	164780120	-6.98e-06	0.000424969	-0.0164163	0.986902	-0.000949332	0.000576015	-1.6481	0.0993322
rs75683689	4	164781691	-0.00226891	0.00118579	-1.91341	0.055697	-0.000421221	0.00160879	-0.261825	0.793457
rs12501725	4	164784772	0.000184693	0.000494177	0.373737	0.7086	-0.000245654	0.000669965	-0.366667	0.713868
rs17044246	4	164790801	0.00094432	0.000749416	1.26007	0.207643	0.000908011	0.00101582	0.893865	0.371395
rs139352790	4	164790991	0.000547767	0.00176014	0.311206	0.755644	0.000280721	0.00238604	0.117651	0.906344
rs78808386	4	164794781	-4.95e-05	0.00177464	-0.0278812	0.977757	0.000166013	0.00240581	0.0690051	0.944986
rs114082463	4	164795509	0.00123513	0.00148252	0.833127	0.404774	-0.0023447	0.00200929	-1.16693	0.243238
rs1494286	4	164797054	-0.000902811	0.000432594	-2.08697	0.0368916	-0.000322225	0.00058627	-0.549618	0.582582
rs17474536	4	164797407	0.000286115	0.000496056	0.576781	0.564088	-0.000315462	0.000672607	-0.469014	0.63906
rs12509794	4	164802818	0.000719482	0.000896158	0.802852	0.422061	-0.00159669	0.00121484	-1.31432	0.188741
rs6536756	4	164803647	-0.000979905	0.000429632	-2.2808	0.0225609	-0.000494133	0.000582882	-0.847741	0.396583
rs74468158	4	164806387	0.000867049	0.00115484	0.750797	0.452775	0.00197009	0.00156586	1.25815	0.208338
rs4579076	4	164812880	-0.000541026	0.000429291	-1.26028	0.20757	-0.000601904	0.000581884	-1.03441	0.300947
rs4516675	4	164820892	-0.000485858	0.000453935	-1.07032	0.284474	-0.000843085	0.000615325	-1.37014	0.170643
rs114335055	4	164824584	0.00259436	0.00135004	1.92168	0.0546465	-0.00138947	0.00182981	-0.75935	0.447644
rs3890761	4	164829751	0.000121359	0.000494889	0.245224	0.806283	-0.000263938	0.00067089	-0.393414	0.694014
rs78071834	4	164837377	0.000371018	0.000743474	0.499033	0.617756	0.000921824	0.00100821	0.914318	0.36055
rs76217126	4	164837787	0.000262304	0.00164138	0.159807	0.873033	-0.00206387	0.00222544	-0.927398	0.353721
rs72687918	4	164856265	0.000477979	0.000646067	0.739829	0.459404	0.00139644	0.000875727	1.59461	0.110801
rs80166028	4	164859283	0.000546441	0.00161954	0.337406	0.735811	0.00034509	0.00219585	0.157156	0.875122
rs4317163	4	164861703	0.00111371	0.00066706	1.66958	0.0950045	0.00189029	0.000904423	2.09005	0.0366146
rs4619846	4	164862703	-0.000304005	0.00172869	-0.175859	0.860405	0.00128578	0.00234353	0.548651	0.583245
rs111692934	4	164866544	-0.00322005	0.00182408	-1.7653	0.077515	-0.00223892	0.00247211	-0.905675	0.365109
rs28631353	4	164880328	0.000464608	0.00176616	0.263062	0.792503	-0.00123076	0.00239437	-0.514023	0.607236
rs62348069	4	164886773	-0.00114505	0.00106567	-1.07449	0.282606	0.00186418	0.00144502	1.29007	0.197027
rs76776833	4	164888739	0.00100545	0.00160603	0.626044	0.531287	0.00274134	0.00217713	1.25915	0.207976
rs72687943	4	164891993	-0.00202905	0.00164446	-1.23387	0.217251	0.000436776	0.00222991	0.195872	0.844711
rs61180108	4	164897353	0.00111885	0.00140894	0.79411	0.427132	-0.00211753	0.001911	-1.10807	0.26783
rs17474982	4	164905621	0.00183761	0.00162891	1.12812	0.25927	-0.00100098	0.0022085	-0.45324	0.650376
rs35617711	4	164907092	0.000188967	0.00151637	0.124618	0.900826	-0.000117756	0.00205587	-0.057278	0.954324
rs10019875	4	164908481	0.000468635	0.00043864	1.06838	0.285349	0.000628473	0.000594583	1.057	0.290514
rs77079705	4	164910097	0.0018859	0.00131818	1.43069	0.152521	0.00270497	0.00178718	1.51354	0.130143
rs7692484	4	164918571	0.00153432	0.000969087	1.58326	0.113363	-0.000523006	0.00131369	-0.39812	0.690542
rs11736266	4	164922836	7.5e-05	0.000427678	0.175382	0.86078	0.000151678	0.000579697	0.261651	0.793591
rs72687968	4	164922905	8.36e-05	0.000940073	0.088947	0.929124	-0.000142679	0.00127432	-0.111965	0.910851
rs144803169	4	164923676	0.000348709	0.00196008	0.177906	0.858797	-0.00301076	0.00265779	-1.13281	0.257296
rs28530749	4	164927536	0.000245809	0.00109894	0.223678	0.823008	-0.0004968	0.00148924	-0.333592	0.738688
rs10007601	4	164934874	0.000292797	0.000549072	0.533259	0.593855	0.00152749	0.000744205	2.0525	0.0401215
rs7687033	4	164940856	-0.00103893	0.00071879	-1.44539	0.148349	5.92e-05	0.000974432	0.0607118	0.951589
rs74488808	4	164941510	-0.000864038	0.00200969	-0.429937	0.667242	-0.00157961	0.00272488	-0.579701	0.562117
rs6852063	4	164962967	0.000114988	0.000487086	0.236073	0.813376	0.000877567	0.000660068	1.32951	0.183681
rs115525168	4	164964952	0.00146002	0.0015553	0.938742	0.347864	0.000993655	0.00210844	0.471275	0.637445
rs7356256	4	164970129	0.0010726	0.000724306	1.48087	0.138642	0.000925285	0.000981906	0.942336	0.346022
rs55949802	4	164971729	-0.00112634	0.000607864	-1.85294	0.063892	-0.000473759	0.00082413	-0.574859	0.565387
rs78857998	4	164977302	0.000911326	0.000696319	1.30878	0.190611	0.000915262	0.000943966	0.969592	0.332251
rs80017119	4	164977604	0.002399	0.00170818	1.40441	0.160197	-0.000655404	0.00231482	-0.283135	0.777074
rs62349967	4	164977749	-0.001776	0.00151343	-1.1735	0.240597	0.00104914	0.00205111	0.5115	0.609001
rs115451209	4	164982999	-0.00219761	0.00161038	-1.36466	0.172362	-0.000233503	0.00218283	-0.106972	0.914811
rs17578729	4	164984886	0.000944555	0.00205027	0.460697	0.645016	-0.0025433	0.00277947	-0.915029	0.360177
rs115278628	4	164985378	0.00226369	0.00114165	1.98282	0.0473882	0.000589461	0.00154825	0.380726	0.703407
rs1430987	4	164991575	0.000388595	0.000521444	0.745227	0.456135	0.000345588	0.000706921	0.488864	0.624938
rs62349972	4	165000471	-0.00144393	0.0010715	-1.34758	0.177795	0.00154458	0.00145449	1.06194	0.288264
rs7698362	4	165020121	0.000246483	0.000704637	0.349802	0.726488	0.000832804	0.000955227	0.871839	0.383297
rs35133983	4	165033229	0.000749942	0.000571978	1.31114	0.189812	0.000711222	0.000775411	0.917219	0.359028
rs2321305	4	165046587	0.0010162	0.000430961	2.35798	0.0183752	0.000894234	0.000584449	1.53005	0.126006
rs114839800	4	165050022	0.00171363	0.00127377	1.34533	0.178521	-0.00107124	0.00172704	-0.620274	0.535078
rs2195697	4	165057027	0.000392282	0.000426948	0.918805	0.358198	0.000759611	0.000578737	1.31253	0.189342
rs17044541	4	165062590	-0.00202291	0.000841134	-2.40498	0.0161741	-0.000536385	0.00114002	-0.470505	0.637994
rs17579347	4	165071072	-0.000942878	0.000993776	-0.948783	0.342732	0.00113943	0.00134716	0.845799	0.397666
rs116806877	4	165074452	0.000511434	0.0012607	0.405673	0.684983	0.00165207	0.00170948	0.966416	0.333837
rs985675	4	165077921	-0.00235676	0.000830005	-2.83945	0.0045194	-0.000583957	0.00112533	-0.518922	0.603816
rs3889785	4	165097529	0.000254078	0.000699508	0.363224	0.716437	0.000599758	0.000948192	0.632528	0.527042
rs56060040	4	165102399	-0.00232261	0.000847893	-2.73927	0.00615797	-0.000337085	0.00114958	-0.293224	0.769351
rs79900254	4	165110371	0.000325799	0.000842495	0.386707	0.698973	-0.000407226	0.001142	-0.356589	0.7214
rs2288676	4	165118253	-0.00192959	0.000852601	-2.26318	0.0236253	8.11e-05	0.0011561	0.0701394	0.944083
rs2288674	4	165118796	0.000186487	0.000426471	0.437278	0.66191	0.000591395	0.000578209	1.02281	0.306401
rs79997185	4	165130601	0.00138796	0.00103084	1.34643	0.178164	2.34e-06	0.0013976	0.0016736	0.998665
rs75698217	4	165132797	-0.00176034	0.00150951	-1.16617	0.243547	-0.000742883	0.00204722	-0.362873	0.7167
rs114506928	4	165137238	0.00130631	0.0011524	1.13356	0.25698	0.00313911	0.00156258	2.00893	0.0445455
rs6821978	4	165140204	0.000287908	0.000446139	0.645332	0.518712	0.000251681	0.000604778	0.416153	0.677298
rs2321567	4	165144578	-0.00105868	0.000839479	-1.26112	0.207268	-0.000555256	0.00113824	-0.487821	0.625677
rs17614208	4	165147509	-1.8e-05	0.000522562	-0.0344305	0.972534	0.000877274	0.000708422	1.23835	0.215587
rs3890821	4	165160898	-0.000350791	0.000562577	-0.623542	0.532929	-0.000222459	0.000762352	-0.291806	0.770435
rs115042370	4	165172241	-0.000902801	0.00119129	-0.757832	0.448552	-0.000211448	0.00161561	-0.130878	0.895872
rs17044801	4	165172763	0.00108524	0.000900615	1.205	0.228206	0.00096194	0.00122115	0.787731	0.430854
rs76854260	4	165180126	0.00188259	0.00184154	1.02229	0.306643	-7.7e-05	0.00249574	-0.0308506	0.975389
rs2321398	4	165187010	-0.00286309	0.0013921	-2.05668	0.0397179	0.000345881	0.00188689	0.183308	0.854557
rs2321378	4	165202662	-0.00245319	0.00124914	-1.96391	0.0495417	-0.00196535	0.00169348	-1.16054	0.245828
rs2321377	4	165202724	0.000547016	0.000467534	1.17	0.242001	-0.000213583	0.00063391	-0.336929	0.73617
rs72691857	4	165205985	0.00323671	0.00193542	1.67236	0.0944546	0.00329022	0.00262374	1.25402	0.209836
rs72691858	4	165206195	0.00236786	0.00124016	1.90931	0.0562227	0.000666921	0.00168109	0.39672	0.691574
rs4505779	4	165210773	-0.00153393	0.000874524	-1.75401	0.0794293	-0.00156696	0.00118579	-1.32145	0.186351
rs76651192	4	165216163	0.00222543	0.00205405	1.08344	0.278616	-0.00324072	0.00278413	-1.164	0.244424
rs77118179	4	165221155	-0.00112009	0.00119974	-0.933609	0.350507	-0.000727524	0.00162628	-0.447354	0.65462
rs6829588	4	165221971	0.000785127	0.000685603	1.14516	0.252142	0.000830976	0.000929318	0.894178	0.371227
rs4289403	4	165222216	0.000602073	0.00056131	1.07262	0.283442	-5.14e-06	0.000761029	-0.00674819	0.994616
rs11736140	4	165223275	0.000138496	0.000538078	0.257391	0.796877	0.000686344	0.000729352	0.941032	0.346689
rs111815154	4	165224350	0.00145955	0.00144879	1.00742	0.313732	-0.00184637	0.00196447	-0.939878	0.347281
rs75006597	4	165224402	0.000295768	0.00184607	0.160215	0.872712	-0.00283387	0.00250249	-1.13242	0.257458
rs4541458	4	165225302	0.000349537	0.000438364	0.797367	0.425239	-0.000438438	0.000594203	-0.737859	0.460601
rs78172148	4	165226613	0.00169345	0.000907211	1.86666	0.0619501	-0.000906728	0.00122976	-0.737322	0.460927
rs10517805	4	165228232	-0.000269926	0.00187247	-0.144155	0.885378	-0.00352914	0.00253794	-1.39055	0.164362
rs72690044	4	165247830	-0.000546805	0.00140181	-0.390072	0.696484	0.00023426	0.00189985	0.123305	0.901866
rs12510607	4	165253473	-0.000238544	0.0008767	-0.272093	0.785551	0.00023247	0.00118825	0.19564	0.844892
rs11736067	4	165257978	-0.000526885	0.000426374	-1.23573	0.216558	-5.59e-05	0.000577992	-0.0966817	0.922979
rs35655153	4	165267978	0.00041388	0.00042659	0.970205	0.331945	8.87e-05	0.000578365	0.153405	0.878079
rs4431170	4	165284574	-0.000920945	0.00105	-0.877094	0.380436	-0.000860711	0.00142366	-0.604577	0.545461
rs2102296	4	165291777	-5.28e-05	0.000453659	-0.116301	0.907414	0.000530586	0.000615025	0.862707	0.388299
rs114447473	4	165302850	0.00172091	0.00122938	1.39983	0.161566	-0.00140898	0.00166719	-0.845124	0.398042
rs4691974	4	165315996	-0.000255162	0.000427842	-0.596394	0.550913	0.00029754	0.000579842	0.51314	0.607854
rs67951720	4	165325028	0.000195717	0.000658069	0.297411	0.766153	-0.000229479	0.000892148	-0.257221	0.797008
rs10020015	4	165327530	0.000898206	0.000553208	1.62363	0.104456	0.000509385	0.000749777	0.679382	0.496897
rs60813964	4	165329484	0.000915897	0.000569164	1.6092	0.107574	0.000838126	0.000771768	1.08598	0.277488
rs13131030	4	165334599	0.000903944	0.000638556	1.41561	0.156892	-0.00175353	0.000865806	-2.02532	0.0428357
rs72690078	4	165339694	-1.22e-05	0.00139512	-0.0087432	0.993024	0.000417419	0.00189132	0.220703	0.825324
rs115852123	4	165340222	0.000269646	0.00131599	0.204899	0.837651	-0.00110827	0.00178293	-0.6216	0.534205
rs116336997	4	165358438	0.000581101	0.00122046	0.476134	0.633979	0.0008028	0.00165389	0.4854	0.627393
rs868787	4	165360965	0.00103128	0.000656386	1.57115	0.11615	-0.00139987	0.000890059	-1.57278	0.11577
rs72690081	4	165362075	0.00012852	0.00100956	0.127304	0.8987	-1.42e-05	0.00136915	-0.0103563	0.991737
rs325597	4	165383521	-0.00071268	0.000565276	-1.26076	0.207395	1.08e-05	0.000766511	0.014069	0.988775
rs74483127	4	165385743	-0.000336399	0.000967805	-0.347589	0.728149	-0.00185858	0.00131239	-1.41618	0.156725
rs423962	4	165399369	-0.000152731	0.000599142	-0.254917	0.798788	-0.000244454	0.000812207	-0.300975	0.763434
rs56112097	4	165401629	-0.000460909	0.000440817	-1.04558	0.295756	0.000666907	0.000597635	1.11591	0.264461
rs10002306	4	165425726	3.97e-05	0.00043383	0.0915593	0.927048	-0.00061326	0.000587897	-1.04314	0.296883
rs76685773	4	165427519	-9.7e-05	0.00147886	-0.0656008	0.947696	0.000711575	0.00200702	0.354542	0.722933
rs74547844	4	165430450	-0.00134534	0.0012627	-1.06545	0.286674	-3.9e-05	0.00171203	-0.0227586	0.981843
rs13119582	4	165431054	4.43e-05	0.000446274	0.0993719	0.920843	-0.000636505	0.000605183	-1.05176	0.292912
rs11285938	4	165432891	8.54e-05	0.000480496	0.177715	0.858947	-0.000647708	0.000651322	-0.99445	0.320004
rs28475562	4	165433472	0.00011379	0.000429007	0.26524	0.790825	0.000532315	0.000581516	0.915391	0.359987
rs148012653	4	165435806	-0.00095988	0.000977242	-0.982234	0.325985	-0.00173072	0.00132484	-1.30636	0.191433
rs28485572	4	165443742	0.000270831	0.000466449	0.580623	0.561495	0.000169942	0.000632357	0.268744	0.788127
rs114037922	4	165444573	0.00122801	0.000950238	1.29232	0.196248	-0.000682125	0.00128786	-0.529657	0.59635
rs4234971	4	165445575	0.000103542	0.000430118	0.240729	0.809765	0.000418173	0.000583016	0.717259	0.473215
rs7688244	4	165449448	1.16e-05	0.000436593	0.026468	0.978884	-0.000238052	0.000591904	-0.402179	0.687552
rs62354199	4	165451309	0.000403653	0.000696222	0.579776	0.562066	0.000766518	0.000943825	0.81214	0.416712
rs76448325	4	165451344	0.000658158	0.00126659	0.519628	0.603323	0.00319773	0.00171682	1.86258	0.0625217
rs111574507	4	165452533	-0.000782914	0.000703931	-1.1122	0.266052	-0.000163189	0.00095434	-0.170996	0.864227
rs72692083	4	165453053	6.77e-05	0.000726557	0.0931539	0.925781	-6.72e-05	0.000984952	-0.0682122	0.945617
rs4079693	4	165458952	0.00201811	0.000966633	2.08777	0.0368191	0.00210977	0.00131034	1.6101	0.107377
rs60786179	4	165458971	1.85e-05	0.000750077	0.024636	0.980345	0.000937504	0.00101725	0.921607	0.356734
rs72692086	4	165460752	-0.00161709	0.00150915	-1.07152	0.283936	0.0040288	0.00204562	1.96947	0.0488995
rs34630177	4	165463652	0.000105148	0.00100111	0.105032	0.916351	0.00288514	0.00135737	2.12554	0.0335427
rs2222285	4	165465192	0.00021042	0.000428647	0.490892	0.623503	0.000417419	0.000581274	0.71811	0.47269
rs111891357	4	165465802	0.000306837	0.00129911	0.23619	0.813286	0.00299501	0.00176172	1.70005	0.0891218
rs115794484	4	165471368	-0.00384	0.0014781	-2.59793	0.00937925	-0.000915001	0.00200349	-0.456704	0.647884
rs4691989	4	165472446	-0.000234304	0.000428006	-0.547431	0.584083	0.000196289	0.000580221	0.3383	0.735137
rs4691990	4	165472510	-0.000785469	0.000458671	-1.71249	0.0868073	-0.000762114	0.000621822	-1.22561	0.220345
rs77252740	4	165473139	0.00349696	0.00160055	2.18486	0.0289002	0.00180246	0.00217	0.830627	0.406185
rs28605185	4	165473423	-0.000329963	0.00069927	-0.471869	0.637021	-0.00035105	0.000948057	-0.370283	0.711172
rs62352280	4	165473826	-0.00046468	0.000647852	-0.717262	0.473213	0.000168875	0.000878357	0.192262	0.847537
rs79753543	4	165474066	-0.000187482	0.000677435	-0.276752	0.781971	-0.000338742	0.000918232	-0.368906	0.712198
rs7692840	4	165483847	4.41e-05	0.000552649	0.0797477	0.936438	0.000339257	0.000749238	0.452802	0.650691
rs7693270	4	165484115	-0.00033746	0.000482202	-0.699831	0.484033	-0.000576237	0.000653948	-0.881167	0.378228
rs2141423	4	165506231	0.000635678	0.000669056	0.950112	0.342056	-7.01e-05	0.000907085	-0.0772856	0.938396
rs73871308	4	165510722	0.000522318	0.000808215	0.646261	0.518111	-0.000249478	0.0010957	-0.227689	0.819888
rs115723035	4	165512813	0.00328278	0.00162871	2.01558	0.0438452	0.00165336	0.00220793	0.748831	0.45396
rs13147680	4	165516071	0.000631027	0.000674895	0.935	0.349789	2.29e-05	0.000915023	0.0249836	0.980068
rs1356735	4	165531314	-0.0019309	0.00162883	-1.18545	0.235841	-1.44e-05	0.00221003	-0.00649928	0.994814
rs2037838	4	165535658	0.00025474	0.00124081	0.205301	0.837337	0.000874779	0.0016829	0.519803	0.603201
rs2037837	4	165536099	0.000326124	0.000646754	0.504248	0.614088	0.000263977	0.000876637	0.301125	0.76332
rs114481105	4	165544483	0.000159379	0.00117603	0.135523	0.892199	-1.45e-05	0.00159413	-0.00909285	0.992745
rs13123366	4	165559995	0.000903784	0.000493219	1.83242	0.06689	-8.62e-05	0.000668777	-0.128947	0.8974
rs9790550	4	165560063	0.00178508	0.000679357	2.62761	0.00859921	-0.000924086	0.00092093	-1.00343	0.315656
rs28627829	4	165560959	0.000629766	0.000662537	0.950537	0.34184	-0.000216639	0.000898113	-0.241216	0.809388
rs17045285	4	165561062	0.00150123	0.00135023	1.11183	0.266214	-0.00315323	0.00183025	-1.72284	0.0849181
rs10025899	4	165561295	0.000705262	0.000764716	0.922252	0.356398	0.000613926	0.00103684	0.592111	0.553777
rs117218119	4	165565503	0.000681005	0.00151605	0.449197	0.65329	0.000574102	0.00205557	0.279291	0.780022
rs34221042	4	165565756	0.00056213	0.000501976	1.11983	0.262786	-0.000812291	0.0006809	-1.19297	0.232884
rs28608769	4	165566318	0.00144336	0.00135552	1.0648	0.286967	-0.00287317	0.00183744	-1.56368	0.117894
rs77750105	4	165569551	0.000590588	0.00100181	0.589521	0.555512	-4.83e-05	0.00135834	-0.0355217	0.971664
rs74703446	4	165577608	-0.000553655	0.0014402	-0.384429	0.700661	-0.00437574	0.00195225	-2.24138	0.0250024
rs13122094	4	165581759	0.000310535	0.000820958	0.37826	0.705238	0.000974619	0.00111218	0.876311	0.380862
rs12507345	4	165585563	0.000569967	0.000426424	1.33662	0.181347	-0.000427557	0.000578249	-0.7394	0.459665
rs17678302	4	165587216	0.000443871	0.000561382	0.790676	0.429134	-0.000506854	0.000760923	-0.666104	0.505345
rs72698006	4	165599172	0.000748712	0.00109996	0.680673	0.496079	-0.000929288	0.00149136	-0.623114	0.53321
rs75585640	4	165605028	-0.00133156	0.00194289	-0.685348	0.493125	-0.00040887	0.00263338	-0.155264	0.876613
rs4691129	4	165609979	0.000287259	0.000439596	0.653461	0.51346	-0.000208201	0.000595985	-0.349339	0.726835
rs12507265	4	165615429	0.00027623	0.00042763	0.645956	0.518308	-0.000968235	0.000579768	-1.67004	0.0949128
rs1121959	4	165619147	6.41e-05	0.000761376	0.0842091	0.93289	-0.00132273	0.00103238	-1.28123	0.200112
rs113162361	4	165620792	-0.000767523	0.00137281	-0.559088	0.576102	0.000166052	0.00186134	0.089211	0.928914
rs77946022	4	165623079	-0.000302517	0.00113305	-0.266992	0.789475	0.000124582	0.00153637	0.0810886	0.935372
rs76572915	4	165623964	-0.000161178	0.00113834	-0.14159	0.887404	8.27e-05	0.00154373	0.0535933	0.957259
rs1528691	4	165624309	5.04e-05	0.000893232	0.0564335	0.954996	3.57e-05	0.00121092	0.0294559	0.976501
rs63352062	4	165629196	2.71e-05	0.000448692	0.0603024	0.951915	-0.000959745	0.000608266	-1.57784	0.114604
rs76766748	4	165630542	-0.000186012	0.00152073	-0.122317	0.902648	0.000532347	0.00206105	0.258289	0.796184
rs11100572	4	165633094	1.13e-05	0.0004476	0.0252761	0.979835	-0.00101587	0.000606874	-1.67395	0.0941424
rs7677517	4	165642091	0.000352238	0.000520084	0.677271	0.498235	0.000316025	0.000705099	0.448199	0.65401
rs17622224	4	165644643	-0.000790342	0.000793604	-0.995889	0.319305	-0.0010211	0.00107653	-0.948517	0.342867
rs76665384	4	165652169	-0.000383747	0.00109588	-0.350172	0.72621	0.00132144	0.00148591	0.889312	0.373836
rs12651061	4	165653544	0.000409959	0.00042658	0.961037	0.336535	-0.000727357	0.000578253	-1.25785	0.208446
rs56375337	4	165661265	0.000510203	0.000425554	1.19892	0.230561	-0.00063115	0.000576899	-1.09404	0.273939
rs35449558	4	165663855	0.000264245	0.00043314	0.610069	0.541817	-0.000722095	0.000586915	-1.23032	0.218577
rs10015909	4	165667744	-0.000231009	0.00072236	-0.319798	0.749122	-0.00209491	0.000979351	-2.13908	0.0324302
rs62352410	4	165678228	-0.000141291	0.000792477	-0.17829	0.858495	-0.00215065	0.00107446	-2.0016	0.0453288
rs114573819	4	165683354	-0.00063363	0.00127917	-0.495346	0.620356	-0.000642005	0.0017342	-0.370201	0.711233
rs115633617	4	165686212	0.00253707	0.0020254	1.25263	0.210342	-0.000508913	0.00274578	-0.185344	0.85296
rs17045487	4	165693667	-0.000619862	0.0011477	-0.540092	0.589134	-0.000329476	0.00155545	-0.21182	0.832248
rs10002762	4	165693707	0.000600627	0.000485103	1.23814	0.215664	0.000573684	0.000657619	0.872364	0.38301
rs7676646	4	165697405	0.000183102	0.00137501	0.133164	0.894064	0.00300019	0.00186388	1.60965	0.107476
rs13113465	4	165698208	0.000123794	0.000427664	0.289466	0.772225	-0.000495584	0.000579689	-0.854914	0.392599
rs116310166	4	165700408	0.00148931	0.000886184	1.68058	0.0928448	0.000661903	0.00120098	0.551136	0.581541
rs6842082	4	165701031	0.000702242	0.0016175	0.434153	0.664178	0.00115667	0.00219212	0.527648	0.597744
rs6832922	4	165702921	-7.3e-05	0.00149611	-0.0488142	0.961067	-0.000109327	0.00202851	-0.053895	0.957019
rs28697590	4	165706098	-8.58e-05	0.000430403	-0.199406	0.841945	4.32e-06	0.000583374	0.00741273	0.994086
rs4539996	4	165707728	-0.000186502	0.0004308	-0.43292	0.665073	7.02e-06	0.000583985	0.0120265	0.990404
rs79525905	4	165708174	0.00126365	0.0014299	0.883736	0.376839	0.0016901	0.00193863	0.871799	0.383319
rs11728336	4	165713139	0.000239179	0.000445572	0.53679	0.591413	-0.000321157	0.000604114	-0.531616	0.594992
rs6824778	4	165717677	-0.000514898	0.000842226	-0.611354	0.540966	-0.00211498	0.00114175	-1.8524	0.0639693
rs6536863	4	165718132	0.000366263	0.000540626	0.677479	0.498103	0.000392907	0.000733346	0.535774	0.592115
rs72695818	4	165718470	-6.2e-05	0.00109372	-0.0566524	0.954822	-0.000563568	0.00148268	-0.380101	0.703871
rs11724553	4	165722419	0.000627639	0.00052843	1.18774	0.234936	4.5e-05	0.000715863	0.062926	0.949825
rs77321595	4	165724356	-0.000465704	0.000883706	-0.526989	0.598201	-0.00117386	0.00119797	-0.979878	0.327147
rs10213570	4	165725531	0.00081579	0.000624426	1.30646	0.191396	0.000552554	0.000846419	0.652814	0.513877
rs76776467	4	165729293	-3.5e-05	0.000431396	-0.0811629	0.935312	-0.000477312	0.000584613	-0.816459	0.414238
rs10025105	4	165730714	9.19e-05	0.00042664	0.215455	0.829413	0.000185765	0.0005783	0.321225	0.74804
rs72994272	4	165730769	0.000142267	0.000802657	0.177246	0.859316	0.00139611	0.00108789	1.28332	0.19938
rs74590015	4	165734182	-0.000442896	0.0010604	-0.41767	0.676189	-0.00215072	0.0014379	-1.49574	0.134723
rs6812203	4	165737055	0.000192533	0.000427402	0.450474	0.652369	0.000256914	0.000579492	0.443344	0.657517
rs76485475	4	165739740	0.00114609	0.000910952	1.25812	0.208349	0.000486529	0.0012347	0.394047	0.693547
rs6536867	4	165739878	-0.000630541	0.000457738	-1.37752	0.168354	9.1e-05	0.00062073	0.146653	0.883406
rs116729393	4	165740292	0.00170933	0.00133852	1.27703	0.201592	0.00397351	0.0018139	2.19059	0.0284823
rs6825794	4	165740870	-0.000586805	0.00048451	-1.21113	0.225846	-0.000733072	0.00065679	-1.11614	0.264362
rs17583808	4	165743174	-6.25e-05	0.000430872	-0.145004	0.884708	-4.33e-05	0.000584064	-0.0741888	0.94086
rs76773974	4	165748731	-0.00109937	0.00107876	-1.0191	0.308157	0.00108895	0.00146249	0.744586	0.456522
rs57216856	4	165749303	0.000166489	0.000874974	0.190279	0.84909	0.00111721	0.00118611	0.941905	0.346242
rs80305607	4	165751492	0.000732864	0.00075851	0.966189	0.33395	-0.000193293	0.00102839	-0.187956	0.850911
rs28429466	4	165752283	-0.000659513	0.00151436	-0.435505	0.663196	-0.00160304	0.00205223	-0.781118	0.434734
rs80276590	4	165755826	0.000683718	0.000759064	0.900738	0.367728	-0.000240519	0.00102917	-0.233702	0.815217
rs10034153	4	165761391	-0.000190264	0.000644433	-0.295242	0.76781	0.000820728	0.000873948	0.939104	0.347678
rs4337691	4	165761928	0.000352535	0.000435141	0.810161	0.417848	0.000990115	0.000589993	1.67818	0.0933128
rs6826023	4	165765352	-0.000541011	0.000988713	-0.547188	0.58425	0.000416081	0.00134005	0.310495	0.756185
rs62353599	4	165767146	-0.00294045	0.0017778	-1.65398	0.0981324	-0.0016999	0.00240954	-0.705489	0.480507
rs4593087	4	165767472	0.000308358	0.000427864	0.720692	0.4711	0.000761303	0.000580042	1.3125	0.189354
rs34558668	4	165767677	-0.0003621	0.000488692	-0.740958	0.45872	-0.000267175	0.000662504	-0.403281	0.686742
rs79831987	4	165769720	0.000854393	0.000840338	1.01673	0.309285	-0.000358671	0.00113909	-0.314876	0.752856
rs35988963	4	165770255	-0.00145466	0.00131684	-1.10466	0.269308	-0.00143692	0.00178484	-0.805074	0.420778
rs12640521	4	165771319	-0.000332616	0.000490148	-0.678603	0.49739	-0.000868141	0.000664541	-1.30638	0.191426
rs13130376	4	165772557	0.000288272	0.000549865	0.52426	0.600098	-0.00012329	0.00074559	-0.165359	0.868662
rs72695868	4	165777992	-0.00135782	0.00135226	-1.00411	0.315326	0.00381398	0.00183242	2.08139	0.0373995
rs28475875	4	165778127	0.00107437	0.000922418	1.16473	0.244128	0.00168324	0.00125059	1.34595	0.17832
rs17679574	4	165788675	0.000261525	0.00106226	0.246197	0.80553	-0.00195256	0.00143966	-1.35626	0.175016
rs7684645	4	165796146	-0.000211816	0.000433247	-0.488903	0.624911	0.0010511	0.000587253	1.78985	0.0734783
rs17487030	4	165798690	0.00286142	0.0011489	2.49058	0.0127539	0.00318332	0.00155712	2.04437	0.0409183
rs17045728	4	165799931	0.00101726	0.000652081	1.56003	0.118755	0.000825115	0.000884324	0.933045	0.350797
rs7694917	4	165802660	-5.27e-05	0.000443522	-0.118857	0.905389	0.000752094	0.000601287	1.25081	0.211006
rs4401415	4	165805049	-8.33e-05	0.000434343	-0.19183	0.847875	-0.000824356	0.000588728	-1.40023	0.161445
rs57345251	4	165807925	0.000675683	0.00125296	0.539267	0.589703	-0.00223291	0.00169888	-1.31434	0.188731
rs7691785	4	165814359	-8.6e-05	0.000465171	-0.184883	0.853321	-0.000754785	0.000630604	-1.19692	0.231337
rs115346153	4	165818546	-0.000126734	0.00183095	-0.0692179	0.944816	-0.00207723	0.00248182	-0.836979	0.402605
rs4280692	4	165821831	-5.1e-05	0.000544441	-0.0937199	0.925332	-0.000506807	0.000738164	-0.686578	0.492349
rs10001344	4	165823333	0.000131274	0.000507115	0.258864	0.79574	0.000530972	0.000687713	0.772083	0.440066
rs4447820	4	165823437	-0.000367006	0.000439413	-0.835219	0.403595	-0.000321842	0.000596052	-0.539955	0.589228
rs59610233	4	165823867	-0.000162353	0.00052514	-0.309162	0.757198	0.000482216	0.000711917	0.677347	0.498186
rs6854816	4	165827632	-0.000357004	0.000430692	-0.828909	0.407156	-0.000721325	0.000583837	-1.23549	0.216649
rs66597501	4	165835522	0.00100891	0.000712733	1.41555	0.156908	0.00156687	0.000966173	1.62173	0.104863
rs17487218	4	165837436	-0.000174593	0.000499646	-0.349433	0.726765	-0.00109151	0.000677436	-1.61124	0.107128
rs75122044	4	165839963	-2.28e-05	0.00133303	-0.0171343	0.986329	-0.00149555	0.00180705	-0.827618	0.407887
rs72697924	4	165843693	0.000690662	0.000917844	0.752483	0.451761	0.000375774	0.0012446	0.301922	0.762712
rs6856935	4	165845582	-0.000696175	0.000474723	-1.46649	0.142517	-0.000539408	0.000643516	-0.83822	0.401908
rs17584356	4	165849828	-0.000356732	0.00111841	-0.318964	0.749754	-3e-05	0.00151604	-0.0198135	0.984192
rs10005938	4	165849854	0.000480373	0.000428379	1.12137	0.262129	0.000432261	0.000580704	0.744375	0.456651
rs114300676	4	165853339	-0.000723246	0.00128652	-0.56217	0.574	-0.000601001	0.00174389	-0.344632	0.730371
rs17487295	4	165854123	0.000515311	0.000443692	1.16142	0.245474	-6.05e-05	0.000601188	-0.100682	0.919803
rs4359860	4	165859951	-0.000650546	0.000482673	-1.3478	0.177724	-0.000184508	0.000654283	-0.282001	0.777943
Affx-23825143	4	165864753	-0.000142174	0.00128669	-0.110496	0.912016	-0.000454884	0.00174413	-0.260809	0.79424
rs7695257	4	165870235	-0.00160057	0.001241	-1.28974	0.197141	0.00151839	0.00168293	0.902227	0.366937
rs72697942	4	165871040	-0.00158161	0.00099604	-1.5879	0.11231	-2.21e-05	0.00135024	-0.0163675	0.986941
rs79057574	4	165873110	-0.00152811	0.00135059	-1.13144	0.257871	-0.00147218	0.00183139	-0.803863	0.421477
rs3733418	4	165878335	0.000592089	0.000596752	0.992186	0.321107	0.000500068	0.000809288	0.617911	0.536635
rs72697948	4	165893383	-0.00159043	0.00141566	-1.12345	0.261248	-0.00124265	0.00191893	-0.647576	0.51726
rs74651789	4	165898682	-0.000632617	0.000938364	-0.67417	0.500204	8.06e-05	0.0012719	0.0633611	0.949479
rs72697956	4	165904767	-0.000172703	0.00120692	-0.143094	0.886216	-0.00121591	0.00163611	-0.743172	0.457378
rs13120990	4	165905118	0.000684791	0.000598486	1.14421	0.252539	0.000728493	0.000811262	0.897974	0.3692
rs1914859	4	165906141	-8.61e-05	0.000428299	-0.201098	0.840622	0.000297378	0.0005805	0.512279	0.608456
rs114951903	4	165906523	0.000349785	0.00120823	0.289503	0.772196	-0.00142205	0.00163788	-0.86823	0.385269
rs74541752	4	165908890	-0.000993076	0.00136791	-0.725978	0.467853	0.00121684	0.00185443	0.656182	0.511708
rs11936657	4	165910944	-0.000185236	0.000477981	-0.387538	0.698359	-0.000394688	0.00064794	-0.609142	0.542431
rs4691141	4	165926222	-0.000163156	0.00044935	-0.363095	0.716534	0.000280469	0.000609225	0.46037	0.645251
rs11942750	4	165930299	0.000104754	0.000568901	0.184134	0.853908	0.000535457	0.000771368	0.694165	0.487579
rs6850548	4	165932420	3.7e-05	0.00121335	0.0304867	0.975679	0.00166418	0.00164485	1.01175	0.31166
rs78267005	4	165933062	-0.00103404	0.00097125	-1.06465	0.287033	0.00239731	0.00131636	1.82117	0.0685817
rs7684974	4	165944299	-0.000328385	0.000456819	-0.718852	0.472233	0.000393653	0.000619775	0.635155	0.525328
rs7654142	4	165964290	-0.00100308	0.000867879	-1.15579	0.247769	-0.00113665	0.00117606	-0.966488	0.333801
rs6814515	4	165968073	-0.000739695	0.000918239	-0.805559	0.420498	0.000894015	0.00124466	0.718279	0.472586
rs13115608	4	165969648	0.000273474	0.000994873	0.274884	0.783406	-0.000421376	0.00134826	-0.312532	0.754636
rs35286286	4	165972940	-0.000490446	0.000447059	-1.09705	0.272621	5.25e-05	0.000605959	0.0866121	0.93098
rs2139219	4	165979548	0.000840336	0.00104716	0.802487	0.422272	-7.77e-05	0.00141945	-0.0547101	0.956369
rs17045936	4	165981670	-0.00138667	0.000925627	-1.49809	0.13411	-0.000900228	0.00125474	-0.71746	0.473091
rs4691148	4	165982775	-0.00029368	0.000430314	-0.682479	0.494937	6.08e-05	0.000583377	0.104207	0.917005
rs72699505	4	165983981	0.0016391	0.000847465	1.93412	0.0530991	-0.000449015	0.00114903	-0.390778	0.695961
rs59423267	4	165984395	-0.00127138	0.00092301	-1.37743	0.168379	-0.000642848	0.00125159	-0.513624	0.607515
rs62355813	4	165993109	0.000147576	0.000432878	0.340919	0.733165	-3.64e-05	0.000586815	-0.0620536	0.95052
rs12509915	4	165994160	-0.00194076	0.000798868	-2.42938	0.015125	-0.00102158	0.00108327	-0.943049	0.345657
rs34616342	4	166000281	-0.00159474	0.00151437	-1.05307	0.292308	-0.00116925	0.00205384	-0.569298	0.569154
rs12510472	4	166012560	-0.000117718	0.000468939	-0.25103	0.801791	-0.00051703	0.000635703	-0.81332	0.416035
rs116633506	4	166013836	-0.000522309	0.00103157	-0.506323	0.61263	-0.000417036	0.00139877	-0.298145	0.765593
rs4643773	4	166014766	-0.0017979	0.000720797	-2.49432	0.0126203	-0.000477893	0.000977274	-0.489006	0.624838
rs28366431	4	166017994	-0.000576887	0.000428467	-1.3464	0.178175	-0.000972398	0.000580814	-1.6742	0.0940926
rs6536890	4	166021811	-0.000511001	0.00051312	-0.99587	0.319314	-0.000299741	0.000695553	-0.430939	0.666513
rs78822227	4	166023126	-0.00188842	0.00157939	-1.19566	0.231829	-0.00244385	0.00214082	-1.14155	0.253644
rs34022823	4	166027530	-0.000332939	0.000518489	-0.642134	0.520787	-0.00103609	0.000702951	-1.47391	0.140506
rs114474904	4	166030171	0.00155893	0.00131396	1.18643	0.235452	0.000370307	0.00178121	0.207897	0.83531
rs17045969	4	166030858	-0.00161221	0.00117694	-1.36983	0.17074	0.00138154	0.00159583	0.865719	0.386645
rs2056255	4	166035174	-0.0011498	0.000466602	-2.46421	0.0137322	-0.00052233	0.000632704	-0.825552	0.409059
rs78849619	4	166038634	-0.00159063	0.00110352	-1.44142	0.149468	-0.000745476	0.0014966	-0.498114	0.618404
rs4305478	4	166039979	5.01e-05	0.000445809	0.1123	0.910586	-0.00021116	0.0006042	-0.349487	0.726724
rs12501259	4	166044729	-0.000890092	0.000515537	-1.72653	0.0842525	-0.000479901	0.000698888	-0.686664	0.492295
rs71618435	4	166045556	-0.000318254	0.000759574	-0.41899	0.675224	-0.000251745	0.00102975	-0.244472	0.806866
rs17045989	4	166050559	0.000587107	0.00138986	0.422423	0.672716	-0.000170623	0.0018835	-0.0905885	0.92782
rs1877536	4	166052268	-0.000700968	0.00062329	-1.12463	0.260749	-0.00185159	0.000845005	-2.19121	0.0284371
rs17585041	4	166052580	0.000205367	0.000807666	0.254273	0.799285	-0.000173793	0.00109508	-0.158703	0.873903
rs4691160	4	166053814	-0.000331116	0.000638786	-0.518353	0.604213	-0.00177111	0.000865906	-2.04538	0.040818
rs75298188	4	166054879	0.00151997	0.00144606	1.05111	0.293209	0.000291298	0.00196	0.148622	0.881852
rs17685901	4	166055934	-8.34e-05	0.000482711	-0.172732	0.862862	-0.000581726	0.00065435	-0.889014	0.373996
rs12502949	4	166064955	0.00148664	0.00137639	1.0801	0.280098	0.000181301	0.00186663	0.0971271	0.922626
rs35171672	4	166083655	-0.000478836	0.000626872	-0.763849	0.444958	-0.00151761	0.000850105	-1.78521	0.0742283
rs10014286	4	166089111	-0.000185468	0.000547699	-0.338631	0.734888	-0.000847047	0.000742452	-1.14088	0.253922
rs4132376	4	166098647	-3.89e-05	0.000481122	-0.0809311	0.935497	-5.34e-05	0.000651842	-0.0819355	0.934698
rs72993921	4	166104429	0.000654646	0.00112426	0.58229	0.560372	0.00262285	0.00152404	1.72098	0.0852552
rs4605609	4	166112950	0.000404769	0.000633972	0.638466	0.523171	0.00123383	0.000859682	1.43521	0.151227
rs72699571	4	166114257	0.00116228	0.00118006	0.984934	0.324657	-0.00166294	0.00160035	-1.03911	0.298754
rs114095469	4	166127875	-0.00274515	0.00143933	-1.90724	0.05649	-0.000251466	0.00195099	-0.128891	0.897444
rs3901486	4	166132731	-0.000110829	0.000507574	-0.21835	0.827156	0.000864537	0.000688373	1.25591	0.209149
rs73875268	4	166162799	-0.00122644	0.00134675	-0.910665	0.362472	-0.00153144	0.00182595	-0.838707	0.401634
rs12331117	4	166170347	-0.000836114	0.00205572	-0.406726	0.68421	-0.00137618	0.00278694	-0.493797	0.62145
rs4690809	4	166180003	-5.39e-05	0.000435652	-0.123658	0.901586	0.000690949	0.000590842	1.16943	0.242231
rs4691179	4	166191143	0.000657597	0.000764292	0.8604	0.389569	0.00126217	0.00103604	1.21826	0.223125
rs73860622	4	166196175	-0.00114444	0.00133593	-0.856667	0.39163	-0.00183643	0.00181148	-1.01378	0.31069
rs72995997	4	166215850	0.000629446	0.000873143	0.720897	0.470974	0.00218678	0.00118375	1.84733	0.0647
rs77934656	4	166223134	-0.000972509	0.0016139	-0.602583	0.546786	-0.0016134	0.00218803	-0.737375	0.460895
rs77021989	4	166226094	7.04e-05	0.00156897	0.0448385	0.964236	0.000769462	0.00212657	0.361832	0.717478
rs72701614	4	166231528	0.00100165	0.000848857	1.18	0.238002	0.000361411	0.00115088	0.31403	0.753498
rs56245360	4	166234051	0.000210451	0.000452645	0.464937	0.641977	0.000769036	0.000613921	1.25266	0.210329
rs75889004	4	166246322	-0.0013196	0.00160271	-0.823361	0.410304	-0.00232594	0.00217245	-1.07065	0.284327
rs17686351	4	166252950	0.000127419	0.000566535	0.224909	0.82205	0.000469018	0.000768074	0.610642	0.541437
rs56359437	4	166253109	0.000117317	0.000429695	0.273025	0.784834	0.000962309	0.000582418	1.65227	0.0984813
Affx-23829875	4	166253467	-0.00117764	0.00147013	-0.801041	0.423108	-0.00168053	0.00199322	-0.843123	0.39916
rs1438116	4	166255557	-0.000638383	0.000443545	-1.43927	0.150074	0.000327775	0.000601211	0.545191	0.585623
rs17046216	4	166255704	-6.58e-05	0.000448647	-0.146683	0.883382	0.000386615	0.000608304	0.635562	0.525063
rs12504526	4	166258219	-0.00256256	0.00159943	-1.60217	0.109119	-0.00541087	0.00216821	-2.49555	0.0125769
rs115263689	4	166260186	0.00154514	0.00158924	0.972252	0.330926	0.00155819	0.00215437	0.723271	0.469514
rs17046337	4	166268252	8.84e-05	0.000857126	0.103141	0.917851	-0.000598624	0.00116222	-0.51507	0.606505
rs56218993	4	166270485	-0.000747474	0.000707057	-1.05716	0.290439	0.000804237	0.000958544	0.839019	0.401459
rs78738479	4	166272527	0.00164878	0.00123509	1.33494	0.181896	0.00155181	0.0016742	0.926895	0.353982
rs7440260	4	166281629	-0.000708534	0.000661241	-1.07152	0.283936	-0.000694231	0.000896428	-0.774441	0.438671
rs114078159	4	166287317	-0.000513337	0.00137815	-0.372482	0.709534	-0.00118984	0.00186783	-0.637015	0.524115
rs1370683	4	166296509	0.000931299	0.000523796	1.77798	0.0754082	-0.00144992	0.000709836	-2.04261	0.0410916
rs36230153	4	166299487	0.000128848	0.000457689	0.281519	0.778312	0.000592065	0.000620503	0.954168	0.339999
rs17624818	4	166304266	-0.000471905	0.000638089	-0.739561	0.459567	0.000571973	0.000864703	0.661468	0.508313
rs17489060	4	166304912	5.8e-05	0.000827397	0.0701155	0.944102	-0.00142146	0.00112041	-1.2687	0.204549
rs9308104	4	166309759	-0.00051767	0.000475472	-1.08875	0.276265	0.00042614	0.000644756	0.660931	0.508657
rs72701670	4	166312559	0.00187334	0.00105168	1.78127	0.0748689	-0.000347486	0.00142545	-0.243772	0.807407
rs116591162	4	166318604	0.00216907	0.00167125	1.29787	0.194332	0.00178498	0.00226543	0.78792	0.430744
rs113176485	4	166321799	-0.000182746	0.000783265	-0.233313	0.815518	-0.000467961	0.00106179	-0.440728	0.65941
rs28530788	4	166322170	-0.000648575	0.000428188	-1.5147	0.129851	0.000342576	0.000580477	0.590163	0.555082
rs62352309	4	166328196	0.00170071	0.00144651	1.17573	0.239704	-0.000773258	0.00196106	-0.394307	0.693355
rs74464785	4	166330318	-5.09e-05	0.00106503	-0.0478134	0.961865	0.00154581	0.00144382	1.07064	0.284333
rs188345700	4	166332685	-0.00245551	0.00158451	-1.54969	0.121217	-0.0068522	0.00214875	-3.18893	0.00142817
rs10517844	4	166334391	-0.000883543	0.000457848	-1.92977	0.0536357	0.000408267	0.000620532	0.65793	0.510584
rs13125242	4	166342375	-0.00121498	0.000462904	-2.62469	0.00867325	0.000377115	0.000627658	0.600828	0.547955
rs13131514	4	166350400	-0.00116844	0.000462756	-2.52495	0.0115719	0.000378393	0.000627299	0.603209	0.54637
rs4461476	4	166359629	-0.000816795	0.000442092	-1.84757	0.064666	0.0011522	0.000599269	1.92268	0.054521
rs56313859	4	166361814	-0.000570105	0.000882089	-0.646313	0.518077	0.00147651	0.00119565	1.23491	0.216865
rs10223009	4	166370757	-3.29e-05	0.000522648	-0.0628551	0.949882	-0.000532343	0.000708513	-0.751352	0.452441
rs115819607	4	166377386	0.00414612	0.00176278	2.35204	0.0186713	0.00127204	0.00238885	0.532492	0.594386
rs116113797	4	166379034	-4.71e-05	0.00181604	-0.0259177	0.979323	0.00094612	0.00246141	0.384382	0.700696
rs7655190	4	166381223	-0.00195206	0.000744491	-2.622	0.00874193	-0.00214711	0.00100931	-2.1273	0.0333957
rs17502687	4	166383995	-0.00282155	0.00194969	-1.44718	0.147847	-0.00283622	0.00264339	-1.07295	0.283296
rs1370687	4	166390355	0.00132735	0.000470629	2.82036	0.00479722	0.000660209	0.000637923	1.03493	0.3007
rs79225537	4	166390495	0.00126823	0.00100413	1.26302	0.206584	-0.00119764	0.00136129	-0.879778	0.37898
rs114232351	4	166390858	-0.000208241	0.00181155	-0.114952	0.908483	-0.00173149	0.00245552	-0.705141	0.480723
rs58157341	4	166392139	0.000716802	0.000710346	1.00909	0.312933	-0.000107579	0.000963043	-0.111708	0.911055
rs72703695	4	166395416	-0.000239536	0.000546944	-0.437954	0.66142	-0.000163067	0.000741523	-0.219908	0.825943
rs114662745	4	166399268	-0.00157211	0.00139335	-1.1283	0.259194	0.000650831	0.00188864	0.344602	0.730394
rs34241361	4	166407157	-0.000505258	0.000470694	-1.07343	0.283079	-0.000736093	0.000638456	-1.15293	0.248941
rs66971706	4	166408302	6.93e-05	0.000677264	0.102295	0.918523	0.00159165	0.000918045	1.73374	0.082965
rs17587295	4	166418413	-0.000225525	0.000749014	-0.301095	0.763342	0.000620075	0.00101588	0.610382	0.541609
rs17631091	4	166419797	-0.000635764	0.00181093	-0.35107	0.725536	0.00108338	0.00245563	0.44118	0.659083
rs74841564	4	166422487	0.000697823	0.00109222	0.638901	0.522888	0.00139388	0.00148071	0.941358	0.346522
rs17502839	4	166424971	0.00118944	0.0015901	0.748032	0.454441	0.000973301	0.00215519	0.451609	0.651551
rs4691201	4	166427306	0.000249348	0.000660697	0.377402	0.705875	-0.000383414	0.000895353	-0.428226	0.668487
rs79033664	4	166429654	0.0026297	0.00183232	1.43518	0.151238	0.00102308	0.00248441	0.411799	0.680487
rs6847558	4	166434074	0.000212039	0.000429992	0.493124	0.621925	0.000388695	0.000582892	0.666839	0.504875
rs75756028	4	166437743	0.00181229	0.0011449	1.58292	0.11344	0.000321182	0.00155225	0.206913	0.836078
rs72705414	4	166440213	0.00205512	0.000915646	2.24444	0.0248046	-0.000107932	0.0012413	-0.0869503	0.930711
rs34396812	4	166441213	3.86e-05	0.000663074	0.0582447	0.953554	-0.00101344	0.000898816	-1.12752	0.259523
rs10034337	4	166446086	0.000251019	0.000457349	0.548855	0.583105	0.000467692	0.000619947	0.754407	0.450605
rs114289277	4	166449282	0.00108477	0.00143453	0.756186	0.449538	0.00210659	0.00194454	1.08334	0.27866
rs28736705	4	166453573	0.000800227	0.000922314	0.867629	0.385598	0.000794737	0.00125013	0.635721	0.524959
rs11934265	4	166453634	0.000204398	0.000699342	0.292271	0.770079	-7.83e-05	0.000947975	-0.0825542	0.934206
rs4147034	4	166453722	-0.00010922	0.000436126	-0.250432	0.802253	-0.000309118	0.000591379	-0.522708	0.601178
rs76820874	4	166457742	-0.000125169	0.000604125	-0.207191	0.835861	-9.07e-05	0.00081925	-0.11074	0.911823
rs76339132	4	166466381	-0.0014092	0.00176258	-0.79951	0.423995	-0.00258647	0.00238871	-1.08279	0.278903
rs78680378	4	166467661	0.00236713	0.00204987	1.15477	0.248186	0.00238311	0.00277765	0.857961	0.390915
rs28360736	4	166473287	-0.000545987	0.00054309	-1.00534	0.314736	-0.000833778	0.000736267	-1.13244	0.257451
rs7697374	4	166473571	-0.000300002	0.000490537	-0.611579	0.540817	-0.00022787	0.000664671	-0.342832	0.731725
rs74916848	4	166481984	-9.56e-05	0.000918341	-0.104138	0.91706	0.00065968	0.00124489	0.529912	0.596173
rs72705427	4	166484229	-0.00112085	0.00156445	-0.716451	0.473714	0.00271016	0.002121	1.27778	0.201329
rs79604701	4	166487203	-0.00154744	0.00133174	-1.16197	0.245248	0.00100922	0.00180518	0.559067	0.576116
rs7662154	4	166495142	0.000674024	0.000502245	1.34202	0.17959	0.000245168	0.000680816	0.360109	0.718766
rs76687679	4	166495534	0.00120711	0.00132233	0.91287	0.361312	-6.51e-05	0.00179218	-0.0363396	0.971012
rs17503284	4	166502271	0.000916335	0.000425682	2.15263	0.0313487	0.000770437	0.00057733	1.33448	0.182047
rs6536923	4	166506917	0.000817702	0.00178905	0.457059	0.647629	-0.00544571	0.00242478	-2.24586	0.0247139
rs2874701	4	166510280	0.000977563	0.00127346	0.767644	0.442699	-0.000713963	0.00172704	-0.413401	0.679313
rs13118972	4	166512648	-0.00131395	0.000433277	-3.0326	0.00242479	-0.000864059	0.000587264	-1.47133	0.141203
rs79778205	4	166512796	-0.00123006	0.00102253	-1.20296	0.228991	0.000202578	0.00138609	0.146151	0.883803
rs79175323	4	166520423	-0.00196136	0.0018037	-1.08741	0.276859	0.000615339	0.00244593	0.251576	0.801369
rs17503409	4	166522418	0.00044773	0.000706961	0.633317	0.526527	0.000755503	0.000958039	0.788593	0.43035
rs1914849	4	166535078	0.00164986	0.00178663	0.923444	0.355777	-0.00431284	0.00242183	-1.78082	0.0749431
rs1914850	4	166535079	0.00149442	0.00180569	0.827621	0.407886	-0.00425062	0.00244705	-1.73704	0.0823808
rs1599114	4	166538834	0.00102982	0.000947529	1.08685	0.277103	0.00247277	0.00128396	1.9259	0.054118
rs1246929	4	166543575	0.000689251	0.000454021	1.5181	0.128989	0.000588981	0.000615738	0.956545	0.338798
rs17046894	4	166545642	-0.000136826	0.00075624	-0.180929	0.856423	-0.000288422	0.00102509	-0.281361	0.778434
rs2256143	4	166546180	0.000330927	0.000442208	0.748351	0.454249	0.000455151	0.000599519	0.759193	0.447738
rs2611239	4	166547939	0.0010262	0.00157058	0.65339	0.513505	-0.00274555	0.00212982	-1.2891	0.197365
rs111481989	4	166554832	-0.000678955	0.00115344	-0.588633	0.556108	-0.000348918	0.00156409	-0.223081	0.823472
rs13151825	4	166556994	-0.000533648	0.000779693	-0.684434	0.493702	-0.00119434	0.00105699	-1.12994	0.258501
rs17588405	4	166564046	-0.000537418	0.00208774	-0.257417	0.796857	0.00205172	0.00282917	0.725202	0.468329
rs75976015	4	166565830	0.00052313	0.00125279	0.417573	0.676259	0.000173086	0.0016978	0.101947	0.918799
rs11730191	4	166570061	0.00159324	0.00148762	1.071	0.28417	0.000439486	0.00201678	0.217915	0.827495
rs33918479	4	166571857	0.00121633	0.000591666	2.05577	0.0398052	0.000488825	0.000802114	0.609421	0.542246
rs2611215	4	166574267	-0.000112737	0.000588781	-0.191476	0.848153	-0.00146656	0.000798263	-1.83718	0.0661839
rs114780293	4	166586098	0.000232614	0.00196461	0.118402	0.905749	0.00168662	0.00266242	0.633491	0.526413
rs2322264	4	166588048	8.53e-05	0.000462703	0.184335	0.853751	0.00118827	0.000627176	1.89464	0.0581416
rs17588573	4	166594188	-0.000199671	0.000444765	-0.448935	0.653479	0.000710428	0.000603053	1.17805	0.238776
rs11723342	4	166594506	8.83e-05	0.000483045	0.182763	0.854984	-0.000181602	0.000654926	-0.277287	0.78156
rs13142078	4	166594879	0.00118287	0.000940165	1.25815	0.208337	-0.00115593	0.00127448	-0.906983	0.364416
rs78022678	4	166596984	-7.3e-05	0.00170022	-0.0429594	0.965734	-0.00118972	0.00230501	-0.516143	0.605755
rs2611248	4	166604001	-0.000144689	0.000447305	-0.323468	0.746341	0.00082874	0.000606483	1.36647	0.171793
rs4691215	4	166606890	-0.000531878	0.000434986	-1.22275	0.221427	-0.000173868	0.000589869	-0.294757	0.76818
rs12502930	4	166609852	-0.000312311	0.000483778	-0.645568	0.51856	-0.000554774	0.000655913	-0.845804	0.397663
rs17504311	4	166617975	-0.00116469	0.00104975	-1.10949	0.267219	0.00159148	0.0014228	1.11856	0.26333
rs17046941	4	166619628	-0.000469748	0.000915076	-0.513343	0.607712	-0.000875714	0.00124042	-0.705979	0.480201
rs114499195	4	166619708	-8.61e-05	0.00178144	-0.0483039	0.961474	0.000571383	0.00241485	0.236612	0.812958
rs2125697	4	166619712	0.000180047	0.000542037	0.332168	0.739762	0.000500272	0.000735042	0.680603	0.496123
rs2611258	4	166621498	2.11e-05	0.000477391	0.0442083	0.964738	-0.000291058	0.000647308	-0.449644	0.652968
rs79905328	4	166638085	-0.000825808	0.00198349	-0.41634	0.677161	0.00116358	0.0026888	0.432749	0.665198
rs17046950	4	166646557	-7.17e-05	0.000595085	-0.1205	0.904087	0.000665591	0.000806911	0.824862	0.40945
rs72693710	4	166646756	-0.000158589	0.000687982	-0.230514	0.817693	0.00163679	0.000933846	1.75274	0.0796482
rs35777076	4	166647782	0.000701416	0.000669858	1.04711	0.295049	-0.000674102	0.000908032	-0.742376	0.45786
rs1466351	4	166650444	-0.000392873	0.000435757	-0.901588	0.367277	0.000733888	0.000590937	1.24191	0.214272
rs13111857	4	166664618	0.000893515	0.000570856	1.56522	0.117532	-0.000125341	0.00077393	-0.161953	0.871343
rs2714819	4	166665840	-0.000159619	0.000429321	-0.371795	0.710046	0.000390081	0.000581961	0.670287	0.502676
rs75368481	4	166666938	-0.00159397	0.00151077	-1.05507	0.291393	0.00107037	0.00204818	0.522594	0.601257
rs922096	4	166667602	0.000242991	0.000599975	0.405002	0.685476	0.00128816	0.000813188	1.58409	0.113174
rs185236999	4	166670491	0.00143331	0.00199912	0.71697	0.473393	0.00451603	0.00270941	1.6668	0.0955562
rs7668386	4	166674093	0.000190294	0.000505628	0.376352	0.706655	0.000397734	0.000685556	0.580162	0.561806
rs191644	4	166674512	0.000273282	0.000431561	0.63324	0.526577	-0.000166677	0.000585151	-0.284844	0.775764
rs2714822	4	166685779	3.5e-05	0.000432673	0.0810039	0.935439	-0.000561632	0.000586522	-0.957564	0.338283
rs355174	4	166686496	0.000289146	0.000437581	0.660784	0.508752	-0.000332454	0.000593273	-0.560374	0.575225
rs62327204	4	166693220	-0.00026939	0.000730439	-0.368805	0.712273	0.00142422	0.000990678	1.43762	0.150544
rs80045637	4	166698970	-0.00125003	0.00144028	-0.867905	0.385447	-0.000337583	0.00195223	-0.172922	0.862713
rs1563831	4	166699421	-0.000441876	0.000657385	-0.672172	0.501475	-0.000927172	0.000890795	-1.04084	0.297952
rs73860843	4	166700988	-2.42e-05	0.00122535	-0.0197718	0.984225	0.000298442	0.0016614	0.179633	0.857441
rs72693745	4	166703385	-0.00245751	0.00146068	-1.68244	0.0924836	0.00288275	0.00198149	1.45484	0.145715
rs75598297	4	166704448	-0.000723946	0.000847122	-0.854595	0.392776	0.000314832	0.00114865	0.274089	0.784016
rs66870927	4	166705514	0.0018531	0.00110278	1.6804	0.0928812	0.000349394	0.00149566	0.233605	0.815292
rs75032167	4	166707066	-0.00381931	0.00164402	-2.32315	0.0201717	0.00100916	0.00222894	0.452753	0.650727
rs72693748	4	166710850	0.00106654	0.0014159	0.753258	0.451296	-0.00230337	0.00191947	-1.2	0.230139
rs34658491	4	166719381	0.000973637	0.00124397	0.782688	0.433811	-1.3e-05	0.00168617	-0.00772813	0.993834
rs10016832	4	166723955	-8.09e-05	0.000576091	-0.140419	0.888329	-0.00100669	0.000780997	-1.28898	0.197407
rs76709057	4	166726280	0.00224366	0.00165481	1.35584	0.175151	-0.000435343	0.00224363	-0.194035	0.846149
rs10010664	4	166729527	0.000732917	0.000566336	1.29414	0.195619	-0.000426578	0.000767408	-0.555868	0.578301
rs114959988	4	166731429	-0.000224722	0.000770906	-0.291504	0.770666	-0.00112978	0.00104528	-1.08085	0.279766
rs7667624	4	166731693	0.00027027	0.000592675	0.456016	0.648379	-0.000565404	0.000803399	-0.703765	0.48158
rs72693764	4	166734327	-0.000425614	0.000810153	-0.52535	0.59934	0.00139664	0.00109817	1.27179	0.203449
rs7687480	4	166734530	0.00025567	0.000674328	0.379149	0.704578	0.000883823	0.00091416	0.966814	0.333638
rs116454272	4	166748758	-0.00124284	0.0017696	-0.702331	0.482473	-0.00309565	0.00239859	-1.29062	0.196838
rs115556111	4	166750013	0.00137183	0.001399	0.980581	0.3268	-0.00209993	0.00189669	-1.10716	0.268226
rs72635118	4	166752881	0.000452141	0.000552502	0.818352	0.413157	-0.000247397	0.000749401	-0.330127	0.741304
rs79959135	4	166758637	0.00414833	0.00150616	2.75425	0.00588311	0.001331	0.002043	0.651492	0.514729
rs17504966	4	166758903	0.000156576	0.000623065	0.2513	0.801583	0.000188102	0.000845018	0.222601	0.823846
rs115843001	4	166759746	-0.00295049	0.00165977	-1.77765	0.0754622	-0.00107905	0.00224917	-0.479756	0.631402
rs191919072	4	166759750	-0.00287561	0.00209001	-1.37588	0.16886	-0.00423657	0.00283503	-1.49436	0.135082
rs10517870	4	166769167	-0.000770925	0.000647762	-1.19014	0.233994	0.000773133	0.000878063	0.880498	0.37859
rs4690825	4	166772071	0.00147508	0.00111292	1.32542	0.185034	0.000594942	0.00150882	0.39431	0.693352
rs12642989	4	166772855	0.000985346	0.000430561	2.28851	0.0221083	0.000728037	0.000583745	1.24718	0.212331
rs55736332	4	166776504	-0.00105095	0.000910641	-1.15407	0.248471	0.00120816	0.00123442	0.978731	0.327714
rs17633011	4	166808248	0.000911149	0.000672499	1.35487	0.17546	0.000449142	0.000911673	0.492657	0.622255
rs77597882	4	166826425	0.00468655	0.00170694	2.74559	0.00604058	0.00411826	0.00231556	1.77851	0.0753204
rs9998360	4	166834680	0.000255146	0.000810369	0.314852	0.752875	0.000671521	0.00109867	0.61121	0.541061
rs72697333	4	166838056	0.00117317	0.00138173	0.849057	0.39585	-0.000970307	0.0018732	-0.517993	0.604463
rs74617663	4	166838542	0.000717259	0.00149592	0.479477	0.6316	0.00170185	0.00202763	0.839329	0.401285
rs1566752	4	166838696	0.000794325	0.00043365	1.83172	0.0669942	0.000836782	0.000587933	1.42326	0.154662
rs74717094	4	166848992	-6.32e-05	0.00121569	-0.0520114	0.95852	-0.000139726	0.00164885	-0.0847418	0.932467
rs7654070	4	166854660	0.00079474	0.000911403	0.871996	0.383211	0.00141138	0.00123554	1.14232	0.253323
rs10015602	4	166855471	0.000244	0.000711374	0.342998	0.7316	0.000675591	0.000964359	0.70056	0.483578
rs7666893	4	166862215	-0.000447843	0.00172507	-0.259608	0.795166	0.00152784	0.00233845	0.653356	0.513527
rs115724567	4	166869373	0.00271095	0.0018501	1.4653	0.14284	0.000238073	0.00250818	0.0949187	0.924379
rs74810514	4	166872783	0.000827766	0.00123806	0.668601	0.503751	0.00112083	0.00167899	0.667561	0.504415
rs114195671	4	166878809	0.00102143	0.000818513	1.24791	0.212066	0.000496824	0.00110956	0.447766	0.654323
rs77619967	4	166901205	-0.000829062	0.00125172	-0.662336	0.507757	-0.00167269	0.00169688	-0.985745	0.324259
rs13133446	4	166910425	-0.000744668	0.000654446	-1.13786	0.25518	-0.000382322	0.000887195	-0.430933	0.666517
rs34205757	4	166911850	0.000410161	0.000461784	0.88821	0.374428	-9.34e-05	0.000625931	-0.149159	0.881429
rs78365552	4	166916842	-0.00229575	0.00109694	-2.09287	0.0363618	-0.00112089	0.0014865	-0.754043	0.450824
rs28418939	4	166923310	-0.00155642	0.001916	-0.812328	0.416604	-0.00114572	0.00259751	-0.441085	0.659152
rs13150514	4	166923314	-0.00127605	0.00130155	-0.980408	0.326885	7.41e-05	0.00176461	0.0420151	0.966487
rs6823153	4	166927036	0.00101651	0.000964325	1.05411	0.291833	-0.0011499	0.00130723	-0.879649	0.37905
rs6849113	4	166927168	-7.2e-05	0.000428634	-0.167958	0.866616	0.000357024	0.00058121	0.614276	0.539033
rs76541187	4	166927567	0.00175223	0.0016546	1.059	0.289601	-0.000304414	0.00224436	-0.135635	0.89211
rs17590218	4	166929102	0.00035872	0.00125923	0.284872	0.775743	0.00130709	0.00170741	0.76554	0.44395
rs1393857	4	166933791	-0.00121242	0.000515048	-2.354	0.0185731	-0.000565982	0.000698106	-0.810739	0.417516
rs59830257	4	166941381	0.00116227	0.000631492	1.84051	0.0656944	0.00142954	0.00085601	1.67	0.0949209
rs10049682	4	166944581	4.09e-05	0.00121643	0.0336616	0.973147	0.0026669	0.00164921	1.61708	0.105863
rs79718286	4	166949650	-0.000540056	0.001225	-0.44086	0.659315	-0.0015356	0.00166141	-0.924276	0.355343
rs1393858	4	166954342	-0.000143725	0.000500234	-0.287315	0.773871	-0.000470813	0.000678035	-0.694378	0.487446
rs10005905	4	166956392	0.00128495	0.00109824	1.17001	0.242	-0.000268635	0.00148896	-0.180418	0.856825
rs17047208	4	166957857	0.000161888	0.000678292	0.238671	0.811361	0.000599034	0.000919375	0.651567	0.514681
rs41280515	4	166960481	0.00119201	0.00124638	0.956375	0.338883	0.0044469	0.00169026	2.6309	0.00851645
rs17505781	4	166967504	0.000274458	0.000458484	0.598621	0.549426	-3.8e-05	0.000621493	-0.0612186	0.951185
rs56124601	4	166967999	0.000306874	0.000431089	0.711857	0.476554	0.000172692	0.000584312	0.295547	0.767576
rs75023870	4	166970579	0.000457816	0.00173382	0.26405	0.791742	0.000452734	0.00235034	0.192625	0.847253
rs9992251	4	166971927	0.00129675	0.00106195	1.22111	0.222047	0.000202197	0.00143981	0.140433	0.888318
rs28552888	4	166976655	0.00205889	0.00106716	1.92932	0.0536921	0.000412712	0.00144793	0.285037	0.775616
rs7658974	4	166976749	-1.72e-05	0.000429158	-0.0401668	0.96796	0.000191946	0.00058179	0.329923	0.741459
rs28380606	4	166981519	0.00133681	0.000449336	2.97508	0.00292937	0.000817706	0.000609182	1.3423	0.179499
rs6536942	4	166986194	0.000102555	0.000659884	0.155413	0.876496	0.00119958	0.0008947	1.34077	0.179998
rs2292082	4	166996347	0.0014051	0.000441727	3.18092	0.00146823	0.000710009	0.000598767	1.18579	0.235708
rs113712660	4	166996703	0.000666737	0.00164421	0.405507	0.685105	9.34e-05	0.00222958	0.0419048	0.966575
rs17590435	4	166996774	-0.000145458	0.0016896	-0.08609	0.931395	-0.00135259	0.00229149	-0.590264	0.555014
rs80176116	4	166999015	-0.0024287	0.0017908	-1.35621	0.175034	-0.00194224	0.0024274	-0.80013	0.423636
rs10011050	4	167000676	0.000922881	0.000568275	1.62401	0.104376	0.000819993	0.00077065	1.06403	0.287317
rs76354550	4	167001064	0.0019214	0.00121471	1.58178	0.1137	-0.000182481	0.00164684	-0.110807	0.91177
rs12642185	4	167001986	0.00111537	0.000793608	1.40544	0.159892	0.00170486	0.00107577	1.58479	0.113015
rs17047248	4	167011894	0.000702762	0.000581353	1.20884	0.226726	0.000493479	0.000788258	0.626038	0.531291
rs2133015	4	167015333	-3.74e-05	0.000458677	-0.081596	0.934968	0.000349556	0.000621963	0.562021	0.574102
rs17505964	4	167015529	-0.00109924	0.000554463	-1.98252	0.0474217	0.000300981	0.000751643	0.40043	0.68884
rs11938373	4	167018097	0.000929912	0.000578251	1.60815	0.107804	0.000363868	0.000784089	0.464065	0.642601
rs17633816	4	167018571	-0.000259721	0.000428993	-0.605419	0.544901	9.4e-05	0.000581879	0.161501	0.871699
rs1826956	4	167019072	0.000176698	0.000474115	0.37269	0.709379	-0.000414392	0.000642762	-0.644706	0.519119
rs2291822	4	167020644	0.000449431	0.00104389	0.430534	0.666808	0.00140754	0.00141447	0.995106	0.319686
rs77308704	4	167021750	0.00149105	0.000852581	1.74887	0.0803143	-0.000328978	0.00115592	-0.284602	0.775949
rs55818547	4	167022173	0.000194712	0.000952759	0.204367	0.838067	-0.000554511	0.00129142	-0.429382	0.667646
rs1353681	4	167023255	0.000908606	0.00065188	1.39382	0.163372	0.000580521	0.000883531	0.657046	0.511152
rs1497949	4	167024715	0.000717237	0.000429206	1.67108	0.094707	-0.000339395	0.000581925	-0.583229	0.55974
rs17506208	4	167026146	0.00109809	0.000795901	1.37968	0.167686	0.000276284	0.00107904	0.256045	0.797916
rs78708632	4	167026976	-0.003436	0.00133769	-2.56861	0.0102112	-0.00522622	0.00181395	-2.88113	0.00396282
rs1391334	4	167027707	0.000258289	0.000456052	0.566359	0.57115	-0.000625841	0.000618472	-1.01191	0.31158
rs80055238	4	167032102	0.000564975	0.00129837	0.435143	0.663459	-0.00116025	0.00176144	-0.658693	0.510093
rs79552791	4	167035237	0.00144447	0.000915567	1.57768	0.114641	0.00141394	0.00124103	1.13933	0.254567
rs72699112	4	167039167	0.000825958	0.000667991	1.23648	0.216281	0.00216456	0.000905578	2.39026	0.0168372
rs78085713	4	167039582	0.00230266	0.00147074	1.56565	0.117433	0.00181233	0.0019937	0.90903	0.363335
rs993926	4	167042848	0.00128891	0.00050128	2.57123	0.0101343	0.00157977	0.000679491	2.32493	0.0200766
rs11724364	4	167043979	-0.000462076	0.000452786	-1.02052	0.307483	-0.000182824	0.000613762	-0.297875	0.765799
rs6814860	4	167056325	0.000355523	0.000811862	0.437911	0.661451	0.00122318	0.00110057	1.11141	0.266395
rs114005405	4	167062249	0.000788481	0.000976465	0.807486	0.419387	0.00113692	0.00132344	0.859062	0.390307
rs116187914	4	167062815	-0.00159996	0.00132405	-1.20839	0.226898	-0.00303408	0.00179473	-1.69055	0.0909246
rs77616518	4	167064636	-0.00248848	0.00114185	-2.17934	0.0293068	-0.00254184	0.00154769	-1.64234	0.10052
rs11941670	4	167066654	0.000565763	0.000739571	0.764988	0.444279	0.00194539	0.0010025	1.94054	0.0523146
rs77988864	4	167076765	-0.00116974	0.00105214	-1.11177	0.266236	-0.000966495	0.00142632	-0.677613	0.498018
rs13152109	4	167076850	-0.000946927	0.000427878	-2.21308	0.0268931	-0.00095735	0.000579917	-1.65084	0.0987727
rs34413722	4	167081391	-0.000472891	0.00109389	-0.432301	0.665523	0.00184669	0.00148303	1.24521	0.213055
rs13112070	4	167081486	-0.000898643	0.00045272	-1.98499	0.0471469	-0.00152593	0.000613676	-2.48655	0.0128995
rs80189883	4	167089201	-0.00117341	0.000906712	-1.29414	0.195618	0.00107033	0.00122924	0.870722	0.383907
rs2201813	4	167095414	0.000691299	0.00042775	1.61613	0.106068	0.000789003	0.000579944	1.36048	0.173678
rs76997873	4	167096369	-0.00369598	0.00170602	-2.16643	0.0302792	-0.00167005	0.00231191	-0.722368	0.470069
rs12651580	4	167097683	0.000673259	0.000430039	1.56558	0.117448	0.0011165	0.000583262	1.91424	0.0555906
rs60717229	4	167099442	0.000504047	0.000526168	0.957959	0.338084	-0.000447607	0.000713257	-0.627554	0.530297
rs116585715	4	167099676	-0.0021037	0.00127351	-1.65189	0.0985579	-0.001445	0.00172688	-0.836767	0.402724
rs6838584	4	167099687	-0.00126858	0.000667743	-1.8998	0.0574605	-0.000518212	0.000905098	-0.572548	0.566951
rs115832816	4	167102485	0.00080008	0.00103903	0.770026	0.441285	0.00304203	0.00140865	2.15953	0.0308098
rs28476697	4	167106176	-0.000446564	0.000726047	-0.615061	0.538515	0.00149093	0.000984594	1.51426	0.129962
rs77581136	4	167106956	0.00101124	0.00082967	1.21884	0.222906	0.000446542	0.00112481	0.396991	0.691374
rs833609	4	167118729	-0.000495946	0.000443178	-1.11907	0.263113	-0.00102953	0.000600987	-1.71306	0.0867021
rs62327353	4	167120342	-0.00166164	0.00107231	-1.54959	0.12124	-0.00185385	0.00145361	-1.27534	0.202191
rs116369579	4	167131578	-0.00123056	0.00139299	-0.883396	0.377023	0.00159091	0.00188792	0.842678	0.399409
rs1459832	4	167136486	1.77e-05	0.000721911	0.0245424	0.98042	0.00125044	0.000978919	1.27737	0.201471
rs60418702	4	167169918	-0.000971391	0.00108648	-0.89407	0.371285	-0.00146625	0.00147267	-0.995643	0.319424
rs114836612	4	167176602	-0.0023998	0.00173196	-1.3856	0.16587	0.000885049	0.00234601	0.377257	0.705983
rs116356581	4	167186124	-0.000548685	0.00107383	-0.510963	0.609378	0.000286291	0.00145566	0.196674	0.844083
rs428930	4	167196318	0.000113351	0.000793895	0.142778	0.886466	0.00166408	0.00107634	1.54605	0.122093
rs420212	4	167199719	0.00175581	0.000973793	1.80306	0.0713795	0.00220777	0.00132042	1.67202	0.0945219
rs79655349	4	167209321	-0.00116119	0.00186236	-0.623504	0.532954	-0.00258821	0.00252469	-1.02516	0.305289
rs377199	4	167213134	0.000378185	0.000569434	0.664141	0.5066	0.00124268	0.000772067	1.60955	0.107496
rs28657823	4	167218904	-9.35e-05	0.000526563	-0.177521	0.859099	-0.000630325	0.000714381	-0.882337	0.377595
rs77184995	4	167231532	-0.000665814	0.000584032	-1.14003	0.254275	-0.00166848	0.000791764	-2.1073	0.0350927
rs114975412	4	167231551	0.00137554	0.00144873	0.949477	0.342379	-0.00142139	0.00196379	-0.723796	0.469192
rs115004662	4	167244536	-0.00219876	0.00153806	-1.42957	0.152842	0.00131038	0.00208533	0.628381	0.529755
rs17592109	4	167259223	5.21e-05	0.000428888	0.121566	0.903243	-0.000678085	0.000581447	-1.1662	0.243533
rs116231165	4	167266207	0.00239722	0.00123864	1.93537	0.0529457	0.000308681	0.00167994	0.183745	0.854213
rs353068	4	167269763	0.00134368	0.000969388	1.38612	0.165713	0.00263845	0.00131437	2.0074	0.0447084
rs17518554	4	167279318	-0.000560658	0.00071146	-0.78804	0.430674	-0.00217452	0.000964712	-2.25406	0.0241931
rs2045595	4	167279522	0.00119436	0.00146895	0.813069	0.416179	-0.000678515	0.00199122	-0.340754	0.733289
rs12506806	4	167281877	9.57e-05	0.000572932	0.166973	0.867391	0.000961244	0.000776583	1.23779	0.215796
rs72689588	4	167284000	0.00155715	0.00112869	1.37961	0.167707	0.00220367	0.00153013	1.44019	0.149816
rs56088362	4	167299071	0.000704909	0.000735916	0.957866	0.338131	0.000706925	0.000997888	0.708421	0.478684
rs1080788	4	167300345	-4.86e-05	0.00054669	-0.088919	0.929146	-0.001031	0.000740812	-1.39172	0.16401
rs17596997	4	167301739	-0.00113545	0.00103159	-1.10068	0.271037	0.000857426	0.00139836	0.613167	0.539766
rs5016985	4	167305492	0.00142899	0.000957219	1.49286	0.135475	0.0020553	0.00129841	1.58294	0.113437
rs114696016	4	167314761	-0.00104921	0.00118425	-0.88597	0.375634	-0.000375242	0.001605	-0.233796	0.815143
rs13151930	4	167319941	0.000130186	0.000592129	0.219861	0.82598	-0.000978152	0.000802785	-1.21845	0.223054
rs9996040	4	167321551	0.00111524	0.000955354	1.16735	0.243068	0.00182334	0.00129527	1.40769	0.159224
rs114676921	4	167321607	0.000501015	0.001967	0.25471	0.798948	0.0041012	0.00266723	1.53763	0.124141
rs78788026	4	167330906	-8.08e-05	0.000945721	-0.0854505	0.931903	0.000521213	0.00128226	0.406479	0.684391
rs76739757	4	167341667	0.00133059	0.000878026	1.51543	0.129665	0.000525497	0.00118975	0.441686	0.658717
rs73864045	4	167341714	0.00250748	0.00157102	1.59608	0.110471	-0.000181724	0.00212968	-0.0853293	0.932
rs57569921	4	167357841	0.000212644	0.00103366	0.205719	0.837011	-0.000410626	0.00140147	-0.292997	0.769524
rs11100648	4	167366750	-0.000228469	0.000447352	-0.510714	0.609552	-0.000541084	0.000606651	-0.891919	0.372437
rs4543070	4	167368771	-6.74e-05	0.000722523	-0.09334	0.925634	-0.00204044	0.000979401	-2.08335	0.0372201
rs116572841	4	167374232	-0.00310468	0.00137025	-2.26578	0.0234656	-0.000660828	0.00185812	-0.355643	0.722108
rs72693588	4	167381038	0.000862692	0.000934165	0.92349	0.355753	0.00219037	0.0012665	1.72946	0.0837271
rs10002331	4	167381061	-5.42e-05	0.000722201	-0.0749915	0.940222	-0.0018449	0.000979112	-1.88426	0.0595311
rs35354132	4	167384370	6.81e-05	0.000438724	0.155137	0.876713	0.000697052	0.000594372	1.17275	0.240896
rs75485339	4	167390713	7.34e-05	0.00140797	0.0521404	0.958417	0.00165429	0.00190832	0.866883	0.386007
rs116399725	4	167406311	0.000900758	0.0011104	0.8112	0.417251	0.00218288	0.00150518	1.45024	0.146993
rs10007851	4	167418403	0.000757508	0.000427316	1.77271	0.0762775	0.00158761	0.000579259	2.74077	0.00612993
rs115231364	4	167421860	0.000500414	0.00150641	0.33219	0.739746	-0.00211299	0.00204208	-1.03473	0.300797
rs187552072	4	167423288	-0.000458218	0.00148813	-0.307917	0.758146	0.000466008	0.00201684	0.231059	0.817269
rs116735194	4	167428692	-0.000150952	0.00165781	-0.0910553	0.927449	-0.00242583	0.00224755	-1.07933	0.280443
rs1492528	4	167436581	-0.000799785	0.000426906	-1.87344	0.0610082	-0.00174661	0.000578809	-3.01758	0.00254819
rs67022962	4	167441699	-0.000262884	0.0010036	-0.26194	0.793368	0.00106076	0.00136042	0.779726	0.435553
rs11941399	4	167455493	-0.000207597	0.00100641	-0.206274	0.836577	0.00116424	0.00136393	0.853589	0.393334
rs7659187	4	167462402	-0.0001749	0.00100664	-0.173748	0.862064	0.00119794	0.0013645	0.877933	0.379981
rs6536975	4	167466146	-0.000955493	0.000426868	-2.23838	0.0251971	-0.00168669	0.000578593	-2.91516	0.00355535
rs11724326	4	167468064	-0.000510921	0.00137409	-0.371824	0.710024	-0.0033809	0.00186242	-1.81533	0.0694739
rs76072895	4	167485564	0.00150026	0.00124508	1.20495	0.228222	-0.00250381	0.00168823	-1.4831	0.138049
rs11942707	4	167486791	-0.000620365	0.00116952	-0.530443	0.595806	-0.000155056	0.00158523	-0.0978131	0.922081
rs75470589	4	167498755	5.33e-05	0.00131121	0.0406401	0.967583	0.000964493	0.00177771	0.542547	0.587442
rs76767812	4	167500157	-0.000449911	0.00161383	-0.278785	0.78041	0.00126705	0.00218771	0.579165	0.562478
rs115857198	4	167500499	-0.00169494	0.00107051	-1.58331	0.113351	-0.00279176	0.00145138	-1.92352	0.0544162
rs75551324	4	167531129	-0.000428659	0.00112037	-0.382607	0.702012	-0.00055535	0.00151889	-0.36563	0.714641
rs74619363	4	167531876	-0.000417809	0.0010834	-0.385645	0.69976	-0.000100176	0.00146858	-0.068213	0.945616
rs4128432	4	167532883	-0.00085227	0.00119271	-0.714568	0.474876	-0.00172929	0.00161636	-1.06987	0.284678
rs72695553	4	167539778	0.00241728	0.0013934	1.7348	0.0827773	0.00217863	0.00188879	1.15345	0.248727
rs7673384	4	167540460	0.000751862	0.00043212	1.73994	0.0818711	0.00124918	0.000585894	2.13209	0.0330006
rs77388539	4	167556784	0.00142594	0.00174562	0.816867	0.414005	0.00493317	0.00236707	2.08408	0.0371535
rs79859203	4	167559605	-0.00268819	0.00123975	-2.16833	0.0301341	-0.000216731	0.00168137	-0.128901	0.897436
rs80123623	4	167561167	0.000812106	0.00119868	0.677501	0.498088	0.0012129	0.0016246	0.746584	0.455315
rs28594927	4	167566167	0.000652241	0.0004331	1.50598	0.132073	0.00125381	0.000587121	2.13553	0.0327186
rs28799342	4	167569482	0.000511689	0.000440784	1.16086	0.245699	0.00112292	0.000597455	1.8795	0.0601772
rs75307686	4	167571420	0.00231757	0.000940651	2.46379	0.0137482	0.000688924	0.00127507	0.540304	0.588988
rs34543394	4	167600366	-0.00177713	0.00112115	-1.5851	0.112945	-0.000185215	0.00151995	-0.121856	0.903013
rs114882201	4	167601556	0.001196	0.00100223	1.19334	0.232737	0.001329	0.00135864	0.978181	0.327986
rs79768852	4	167606051	0.000654251	0.00095284	0.686633	0.492315	0.00112655	0.00129168	0.872157	0.383123
rs79129364	4	167613188	0.00103005	0.00159564	0.645539	0.518579	-0.000849311	0.0021639	-0.39249	0.694696
rs111701221	4	167617754	-0.000798371	0.00118984	-0.670989	0.502228	-0.000764198	0.00161342	-0.47365	0.63575
rs72695570	4	167619504	0.00548175	0.00210571	2.60327	0.00923425	0.00304725	0.00285552	1.06714	0.285908
rs10866348	4	167633134	0.000452981	0.000480882	0.941979	0.346204	0.000457644	0.000651864	0.702054	0.482646
rs2198738	4	167635674	0.000364591	0.000493103	0.739381	0.459676	0.000505565	0.000668402	0.756379	0.449423
rs113179552	4	167636826	0.000854327	0.00124216	0.687774	0.491596	0.00190588	0.00168358	1.13204	0.257617
rs10009186	4	167644949	0.000763821	0.000962132	0.793883	0.427264	-0.000210244	0.00130485	-0.161125	0.871995
rs10029316	4	167645134	-0.00169801	0.00140774	-1.2062	0.227742	-0.000307539	0.00190899	-0.161101	0.872014
rs34057847	4	167645237	-0.00176667	0.00118287	-1.49355	0.135295	0.00244412	0.00160339	1.52434	0.127425
rs4859971	4	167648055	0.000158793	0.00043725	0.363164	0.716483	0.000954613	0.000592682	1.61067	0.107254
rs6819104	4	167650729	-7.08e-05	0.000450599	-0.157179	0.875103	0.000490776	0.000610875	0.803398	0.421745
rs17597643	4	167654104	-0.000812522	0.00126138	-0.644154	0.519476	0.000124839	0.00171066	0.0729768	0.941825
rs112898415	4	167655790	0.000361068	0.0013485	0.267756	0.788888	0.000768683	0.00182893	0.420292	0.674273
rs75897620	4	167656823	-0.00073871	0.00113751	-0.649411	0.516073	-0.00429447	0.00154201	-2.78498	0.00535347
Affx-23849653	4	167658259	0.000655645	0.000528281	1.24109	0.214573	0.00133431	0.000716217	1.86301	0.0624625
rs34665704	4	167658622	-0.00200571	0.00144696	-1.38616	0.1657	0.000855409	0.00196164	0.436068	0.662787
rs17519417	4	167659185	0.000359034	0.000426361	0.842088	0.399739	0.000540754	0.000577968	0.935613	0.349473
rs17597733	4	167659314	-4.92e-05	0.00114016	-0.0431847	0.965554	-0.00243519	0.00154568	-1.57548	0.115147
rs7681289	4	167659338	-0.000530695	0.000555116	-0.956006	0.33907	-0.00185221	0.000752412	-2.4617	0.0138287
rs116478398	4	167666748	0.000158817	0.00095492	0.166315	0.867909	0.000789583	0.00129558	0.609444	0.542231
rs11935138	4	167671211	-0.000471917	0.000555415	-0.849666	0.395511	-0.00176282	0.000752951	-2.34122	0.0192215
rs62355160	4	167672408	-0.000191571	0.000815332	-0.234961	0.814239	-0.00022689	0.00110517	-0.205299	0.837339
rs7658810	4	167675395	0.000429096	0.000426316	1.00652	0.314165	0.000641166	0.000577973	1.10934	0.267286
rs72697509	4	167683916	-0.000231728	0.000980827	-0.236258	0.813233	-0.00152878	0.00132991	-1.14953	0.250338
rs2054145	4	167684049	-3.87e-05	0.000449715	-0.0860081	0.93146	0.000536526	0.000609549	0.8802	0.378751
rs114089467	4	167695360	-0.00110835	0.00162652	-0.681423	0.495605	0.00166247	0.00220541	0.753815	0.450961
rs17519766	4	167696109	3.09e-05	0.000474092	0.0652522	0.947973	-0.000177861	0.000642667	-0.276755	0.781968
rs35743573	4	167697017	0.000797889	0.00119479	0.667809	0.504256	0.00191802	0.00161988	1.18405	0.236395
rs7698841	4	167700120	0.000187676	0.000514568	0.364726	0.715316	-0.000774493	0.000697464	-1.11044	0.26681
rs62355210	4	167701888	0.000590167	0.000542462	1.08794	0.276622	0.000171034	0.000735517	0.232536	0.816122
rs75136312	4	167706275	0.00138658	0.00128226	1.08135	0.27954	-0.00129898	0.0017381	-0.747356	0.454849
rs76405737	4	167707552	0.00276166	0.00142637	1.93615	0.0528508	0.00768267	0.00193376	3.97292	7.1e-05
rs62355240	4	167711481	0.000645184	0.000489578	1.31784	0.187559	0.000767624	0.000663735	1.15652	0.247469
rs74628833	4	167712471	0.00151497	0.00163104	0.928838	0.352974	7.19e-05	0.00221073	0.0325379	0.974043
rs75253558	4	167720627	0.000285517	0.000943438	0.302634	0.762169	0.00161632	0.00127903	1.26371	0.206336
rs6858153	4	167722308	0.000839215	0.000485729	1.72775	0.0840349	0.00119313	0.000658355	1.8123	0.0699412
rs77526960	4	167723597	0.000271482	0.000936049	0.29003	0.771794	0.000892226	0.00126874	0.703238	0.481908
rs10032215	4	167730244	0.00106659	0.00161536	0.66028	0.509075	-0.000198141	0.00218905	-0.0905146	0.927878
rs77527101	4	167733075	-0.00101375	0.00101514	-0.99863	0.317975	-0.00272514	0.00137642	-1.97987	0.0477191
rs4318675	4	167738685	-3.75e-05	0.000675742	-0.055555	0.955696	-0.00131541	0.000916039	-1.43597	0.151011
rs13121323	4	167749440	-0.00172968	0.00100208	-1.72609	0.0843331	0.000763996	0.00135871	0.562297	0.573914
rs7669089	4	167753460	0.000231101	0.000614373	0.376157	0.706801	-0.000179919	0.000832964	-0.215999	0.828989
rs7659747	4	167755738	-0.000236719	0.000740961	-0.319475	0.749366	-0.000233567	0.00100462	-0.232492	0.816156
rs35102463	4	167770109	-0.000582971	0.00137909	-0.422722	0.672498	-0.00190841	0.00187004	-1.02052	0.307484
rs56258049	4	167776603	-3.78e-05	0.0010503	-0.0359637	0.971311	0.000589824	0.00142417	0.414152	0.678763
rs35646569	4	167778165	0.000276969	0.00085952	0.322237	0.747273	0.000378264	0.00116508	0.324669	0.745431
rs9997140	4	167801478	0.000997734	0.000696295	1.43292	0.151882	0.00234068	0.000944068	2.47935	0.0131627
rs113631656	4	167804226	-1.75e-05	0.00155696	-0.0112578	0.991018	-0.00237555	0.00211086	-1.1254	0.260422
rs17520441	4	167809058	0.000724294	0.00120353	0.601805	0.547304	-0.00061678	0.00163115	-0.378127	0.705337
rs10018199	4	167818410	0.000162076	0.000502104	0.322794	0.746851	-0.00118086	0.000680467	-1.73537	0.0826761
rs75587703	4	167824912	0.00150018	0.00176017	0.852295	0.394051	0.000600819	0.00238609	0.251801	0.801195
rs17599065	4	167829957	0.00140355	0.00158686	0.884483	0.376436	0.00043704	0.00215175	0.20311	0.839049
rs6553415	4	167830721	-0.000561	0.000931434	-0.602297	0.546977	-0.00146309	0.00126238	-1.159	0.246459
rs111432672	4	167839898	0.000951067	0.00124602	0.763281	0.445296	0.00128389	0.00168902	0.760135	0.447174
rs79122584	4	167840222	0.000590701	0.0013594	0.434531	0.663903	-0.00363395	0.0018428	-1.97198	0.0486132
rs72697554	4	167843124	0.000631734	0.00110911	0.569586	0.568959	-0.000696	0.00150339	-0.462954	0.643398
rs28604493	4	167843507	-8.02e-05	0.000500771	-0.160064	0.872831	0.000392653	0.000678918	0.578351	0.563028
rs10026195	4	167847652	0.000668811	0.00047609	1.4048	0.160082	0.000176324	0.000645503	0.273158	0.784732
rs142939653	4	167851419	-0.00108717	0.00097225	-1.1182	0.263481	-0.0031948	0.00131912	-2.42192	0.0154394
rs75652453	4	167851901	0.000812484	0.00124363	0.653318	0.513552	-0.00269298	0.00168581	-1.59744	0.110168
rs28360752	4	167852982	0.0005993	0.000485544	1.23429	0.217098	0.000444477	0.000658274	0.675216	0.499539
rs76441792	4	167856420	-0.000424176	0.00118122	-0.3591	0.71952	0.00224103	0.00160145	1.39937	0.161702
rs76287638	4	167862624	0.00119084	0.000678206	1.75586	0.0791126	0.000577603	0.000919429	0.628219	0.529861
rs114845010	4	167864439	0.000899193	0.00141857	0.633873	0.526164	-0.00245695	0.00192297	-1.27769	0.201361
rs62355383	4	167865491	0.00255688	0.00205319	1.24532	0.213014	0.000976582	0.00278235	0.350992	0.725595
rs76644440	4	167866984	-0.000883282	0.00110769	-0.797406	0.425216	0.00136489	0.00150161	0.908951	0.363377
rs10005354	4	167869220	0.000490578	0.000705015	0.69584	0.486529	0.00163706	0.000955887	1.7126	0.0867864
rs11943574	4	167876114	-0.0001417	0.000444275	-0.318946	0.749767	0.00187089	0.000602263	3.10643	0.00189378
rs35699779	4	167879595	0.000205464	0.000962197	0.213537	0.830909	0.00253168	0.00130471	1.94042	0.0523298
rs72697573	4	167880346	0.000137863	0.000730803	0.188646	0.85037	-0.00189428	0.000990701	-1.91206	0.0558693
rs7696936	4	167882233	-0.000117012	0.000482488	-0.242518	0.808379	0.0021505	0.000653799	3.28923	0.00100474
rs115445224	4	167897673	-0.00032638	0.00170756	-0.191138	0.848418	-0.00492642	0.00231437	-2.12862	0.0332866
rs17702475	4	167901033	-0.000857951	0.000833985	-1.02874	0.303604	-0.00183575	0.00113042	-1.62396	0.104385
rs115312646	4	167909280	-0.00187959	0.00166778	-1.127	0.259741	0.0042459	0.00226106	1.87784	0.0604042
Affx-23852909	4	167913177	-0.00103153	0.000919333	-1.12204	0.261846	0.000186568	0.00124634	0.149693	0.881007
rs34260276	4	167914952	2.71e-05	0.00110347	0.0246029	0.980372	0.00318158	0.00149629	2.12631	0.0334786
rs72699606	4	167932140	0.000536549	0.00142803	0.375727	0.70712	-0.00073846	0.00193686	-0.381268	0.703005
rs10517920	4	167932509	-0.000538902	0.00057919	-0.930441	0.352144	0.00129824	0.000785243	1.6533	0.0982703
rs75113710	4	167946487	0.000391213	0.000837051	0.467371	0.640235	-0.000332959	0.00113447	-0.293493	0.769146
rs11722292	4	167954614	-0.000258076	0.000447826	-0.576286	0.564422	-0.0012223	0.000607148	-2.01319	0.0440954
rs1593769	4	167964906	0.000145245	0.000431678	0.336467	0.736519	0.00189562	0.000585155	3.23951	0.00119746
rs34260224	4	167968263	0.000654307	0.000601781	1.08728	0.276912	0.000444814	0.000816234	0.544959	0.585782
rs77056561	4	167968335	0.00145029	0.00170994	0.848149	0.396356	-0.00172472	0.00231785	-0.744103	0.456814
rs56355319	4	167983397	0.00138691	0.00119288	1.16266	0.244968	0.0018281	0.00161661	1.13082	0.258131
rs111707638	4	167987446	-0.000466255	0.000947394	-0.492146	0.622617	-0.00116698	0.00128479	-0.908305	0.363718
rs10050205	4	167992004	0.000777518	0.000550286	1.41293	0.157676	0.00019017	0.000746239	0.254838	0.798849
rs115873968	4	168002917	0.00220495	0.00129906	1.69735	0.0896317	0.0030135	0.00176152	1.71074	0.08713
rs35142942	4	168004158	5.92e-05	0.00110712	0.053428	0.957391	0.00312286	0.00150097	2.08056	0.037475
rs114172907	4	168007122	-0.00243038	0.00169643	-1.43265	0.15196	-0.0026963	0.00230128	-1.17165	0.241337
rs72699646	4	168019978	-0.000727824	0.000716213	-1.01621	0.309529	-0.0014947	0.000970784	-1.53968	0.12364
rs17599814	4	168034319	0.000981523	0.000671515	1.46165	0.143837	0.000137011	0.000910344	0.150504	0.880367
rs10517917	4	168039224	-0.000325034	0.000666103	-0.487963	0.625576	-0.00164319	0.000902913	-1.81988	0.0687787
rs76014607	4	168043811	-0.000523633	0.00116146	-0.450839	0.652106	-0.00121155	0.00157452	-0.769476	0.441611
rs1385517	4	168061273	-0.000435673	0.00111601	-0.390383	0.696254	0.000928824	0.00151284	0.613959	0.539243
rs74976818	4	168065580	-0.000375225	0.00117251	-0.320018	0.748955	0.00265599	0.00158994	1.67049	0.0948231
rs35261719	4	168065927	0.000500273	0.000430155	1.16301	0.244828	3.36e-05	0.000583205	0.0576966	0.95399
rs77867827	4	168073317	-0.00185501	0.00175271	-1.05836	0.28989	0.00137671	0.00237654	0.579291	0.562393
rs815225	4	168073690	0.000628464	0.000559345	1.12357	0.261196	0.000202584	0.000758227	0.267181	0.78933
rs17600220	4	168087865	0.000289411	0.000980728	0.295098	0.767919	-0.00298637	0.0013294	-2.24641	0.0246782
rs1385512	4	168091481	0.000389549	0.000463544	0.84037	0.400702	0.000666383	0.000628034	1.06106	0.288662
rs72699696	4	168098186	0.000530544	0.000955956	0.554988	0.578903	0.00158644	0.00129595	1.22416	0.220894
rs72701404	4	168116774	-0.00023726	0.000835559	-0.283954	0.776446	0.00102785	0.00113275	0.907393	0.3642
rs116115191	4	168125825	-0.00176845	0.00180814	-0.97805	0.32805	0.00261732	0.00245177	1.06753	0.285736
rs10022799	4	168131448	-0.000651575	0.000565107	-1.15301	0.248907	-2.7e-05	0.000766021	-0.0352279	0.971898
rs9998947	4	168134849	-0.00124221	0.000773587	-1.60578	0.108324	-0.00113885	0.00104854	-1.08613	0.27742
rs80150059	4	168135352	-0.000733546	0.00124495	-0.589219	0.555715	0.00120167	0.00168705	0.712291	0.476285
rs13119837	4	168140368	0.000176711	0.00108041	0.163559	0.870078	0.00171221	0.00146516	1.16862	0.242558
rs11557043	4	168155178	-0.000879756	0.000684004	-1.28619	0.198379	0.00118938	0.000927314	1.28261	0.199631
rs74973210	4	168164902	-9.55e-06	0.00104167	-0.0091642	0.992688	0.000575031	0.00141272	0.407038	0.683981
rs6827192	4	168166788	-0.000483528	0.000446915	-1.08192	0.279288	0.00101015	0.00060583	1.66738	0.0954395
rs114671594	4	168172998	-0.0010734	0.00119585	-0.897609	0.369395	-0.00138003	0.00162229	-0.850669	0.394954
rs7694278	4	168175697	0.000416114	0.000460009	0.904579	0.365689	-5.28e-05	0.000623368	-0.0846461	0.932543
rs13117708	4	168191092	-0.000116294	0.000544097	-0.213738	0.830751	0.000240544	0.000737458	0.326179	0.744289
rs17053132	4	168211119	-0.000461428	0.000840225	-0.549171	0.582888	0.00102813	0.00113942	0.902328	0.366883
rs2319266	4	168214407	-0.000491692	0.000834781	-0.589007	0.555857	0.000876092	0.00113167	0.774157	0.438838
rs78762068	4	168215607	-0.000870623	0.00175721	-0.495457	0.620278	0.00301322	0.00238207	1.26496	0.205888
rs72701466	4	168219869	0.000405857	0.00118161	0.343477	0.73124	0.000561952	0.00160155	0.35088	0.725679
rs79026629	4	168222889	0.00125281	0.00174894	0.716321	0.473794	-0.00215266	0.00237164	-0.907669	0.364054
rs11947929	4	168224994	-0.00157408	0.00165315	-0.952171	0.341011	-0.00240549	0.00224265	-1.07261	0.283447
rs60173739	4	168226309	0.00128536	0.00069313	1.85444	0.0636778	0.00105018	0.00094008	1.11712	0.263944
rs4860010	4	168231967	-0.000259386	0.000426311	-0.608443	0.542894	-0.000681661	0.000577829	-1.17969	0.238123
rs62331966	4	168232131	-0.00198651	0.00135292	-1.46831	0.14202	-0.000477509	0.00183407	-0.260354	0.794591
rs75257379	4	168237207	-0.000242375	0.000933535	-0.259631	0.795148	-0.00202756	0.00126561	-1.60204	0.109147
rs78631758	4	168251190	-0.000145818	0.000724095	-0.201379	0.840402	0.0014308	0.000981361	1.45797	0.14485
rs78744080	4	168251992	0.00039067	0.000819012	0.477002	0.633361	-0.00142512	0.00111063	-1.28317	0.199435
rs17600829	4	168257214	-0.000121577	0.000994312	-0.122272	0.902683	0.00130341	0.00134804	0.966896	0.333597
rs35862258	4	168277239	-0.000781757	0.00130964	-0.596923	0.550559	0.000922455	0.00177608	0.519377	0.603498
rs77130113	4	168283047	0.00123923	0.000658234	1.88266	0.0597469	0.00146068	0.00089242	1.63677	0.10168
rs4860012	4	168283181	-0.000384318	0.000751378	-0.511484	0.609013	-0.0016086	0.00101843	-1.57949	0.114225
rs72701499	4	168286099	0.00139733	0.00138814	1.00662	0.314118	-0.00152481	0.001882	-0.810212	0.417819
rs17053204	4	168288641	-0.000157607	0.000893203	-0.176452	0.859939	-0.000487769	0.00121135	-0.402664	0.687196
rs9685507	4	168293418	-0.000847811	0.00139811	-0.6064	0.54425	-0.000491244	0.00189536	-0.259183	0.795494
rs13105384	4	168293581	-0.000254024	0.000443481	-0.572796	0.566783	0.000170649	0.000601337	0.283783	0.776577
rs79864863	4	168293678	-0.000198877	0.0010673	-0.186337	0.852181	0.00017893	0.0014466	0.12369	0.901561
rs17601255	4	168294218	0.000406204	0.000427322	0.950583	0.341817	0.000235666	0.000579219	0.406868	0.684105
rs62332059	4	168295352	-0.000916107	0.00139994	-0.65439	0.512861	-0.000252556	0.00189782	-0.133077	0.894133
rs79077344	4	168299800	7.32e-05	0.00111033	0.0659521	0.947416	-0.000118432	0.00150502	-0.0786909	0.937279
rs2706061	4	168299957	0.000202182	0.00104769	0.19298	0.846975	0.000174686	0.00142027	0.122995	0.902111
rs112111671	4	168324025	0.000986607	0.00187829	0.525268	0.599397	-0.00286533	0.00254563	-1.12559	0.260339
rs72703310	4	168326873	-0.000129851	0.00044968	-0.288764	0.772762	-0.000622729	0.000609691	-1.02138	0.307073
rs11737146	4	168330080	-0.0011526	0.00118806	-0.970156	0.33197	-0.000205609	0.00161069	-0.127653	0.898424
rs62333594	4	168343094	-0.00124459	0.00089137	-1.39627	0.162635	-0.000513914	0.00120843	-0.425275	0.670636
rs62333595	4	168345213	0.000383641	0.00145293	0.264047	0.791744	-6.25e-05	0.00196948	-0.0317322	0.974686
rs72703317	4	168346568	0.000364992	0.00160829	0.226943	0.820468	0.0012554	0.00218055	0.575728	0.5648
rs115229924	4	168352047	0.00212473	0.00168761	1.25901	0.208027	-0.000906861	0.00228715	-0.396503	0.691734
rs75198187	4	168356020	0.000290314	0.0006699	0.433369	0.664747	-0.000482551	0.000908474	-0.531167	0.595304
rs34871603	4	168356099	-0.00039413	0.000500841	-0.786935	0.431321	0.000702591	0.000679088	1.03461	0.300852
rs2706070	4	168363398	-0.000231881	0.000432955	-0.535576	0.592252	-9.22e-06	0.000586874	-0.0157125	0.987464
rs75392487	4	168363857	-0.000506944	0.000985143	-0.51459	0.60684	-0.00126051	0.00133567	-0.943728	0.345309
rs75671965	4	168376165	-0.00027124	0.00120262	-0.225542	0.821558	-0.0011057	0.00163061	-0.678088	0.497716
rs12649155	4	168377326	-8.6e-05	0.000444352	-0.193487	0.846578	0.000407341	0.000602637	0.675931	0.499085
rs72703323	4	168382012	0.00177957	0.00124248	1.43228	0.152065	-0.00131862	0.00168469	-0.782704	0.433802
rs76918696	4	168382809	-0.000890904	0.00097507	-0.913682	0.360885	0.00125566	0.0013219	0.949891	0.342169
rs113787187	4	168385251	0.000759536	0.00148398	0.511822	0.608776	0.000160454	0.00201256	0.0797264	0.936455
rs116255162	4	168387452	0.00082668	0.00114053	0.72482	0.468563	0.00132879	0.00154644	0.859261	0.390197
rs12646941	4	168390248	0.000367732	0.000617853	0.595178	0.551725	0.000933114	0.000837657	1.11396	0.265299
rs17053293	4	168391112	-0.000708811	0.00099642	-0.711357	0.476863	-0.00188571	0.00135011	-1.39671	0.162502
rs114504200	4	168393631	-0.00146052	0.00200069	-0.730008	0.465386	-0.00560137	0.00271255	-2.06498	0.0389254
rs2126866	4	168400843	-0.000348803	0.000499646	-0.6981	0.485115	0.000629481	0.000677465	0.929171	0.352801
rs9999852	4	168403671	0.000541732	0.000453012	1.19585	0.231758	-0.000342707	0.000614108	-0.558056	0.576806
rs10517940	4	168406561	-0.000296607	0.00120252	-0.246655	0.805175	-0.00116523	0.00163005	-0.714843	0.474707
rs17523798	4	168406760	0.00231151	0.00137746	1.67809	0.0933299	-0.00125596	0.00186805	-0.672339	0.501369
rs115790085	4	168414883	0.00017978	0.00126249	0.142401	0.886764	-0.00110232	0.0017113	-0.644144	0.519482
rs17602245	4	168414993	0.00016545	0.000613489	0.269686	0.787402	-0.00170547	0.000831636	-2.05074	0.0402935
rs28441325	4	168420893	-0.001015	0.00113707	-0.892647	0.372047	0.00017009	0.00154176	0.110322	0.912154
rs28756826	4	168428870	0.00036431	0.00043841	0.830978	0.405987	-0.000413923	0.000594438	-0.696327	0.486225
rs75014103	4	168437544	0.000219567	0.00142336	0.154261	0.877404	0.000280178	0.00192989	0.145179	0.88457
rs10005798	4	168438248	-0.00144589	0.00115022	-1.25706	0.208734	1.43e-05	0.00155995	0.00913792	0.992709
rs11931502	4	168439865	0.00114457	0.000636344	1.79867	0.0720718	0.000452049	0.000862559	0.524078	0.600224
rs114345176	4	168449807	-0.000744384	0.00173873	-0.42812	0.668564	-0.000412799	0.00235812	-0.175055	0.861037
rs17523992	4	168451332	-0.00156411	0.00146221	-1.06969	0.28476	-0.00159015	0.00198205	-0.802274	0.422395
rs74998761	4	168453685	0.00108196	0.000927367	1.1667	0.243334	0.00249672	0.00125732	1.98574	0.0470626
rs72703358	4	168462798	0.000202845	0.00059965	0.338273	0.735158	-0.00104301	0.000812856	-1.28315	0.199442
rs7668194	4	168472046	0.000521268	0.000620793	0.83968	0.401088	0.00092351	0.000841644	1.09727	0.272525
rs6553880	4	168473188	8.89e-05	0.000477806	0.186049	0.852407	-0.000472762	0.000647659	-0.729956	0.465418
rs992771	4	168485751	-0.000130091	0.000616445	-0.211034	0.832861	-0.000157465	0.0008358	-0.188401	0.850563
rs6842324	4	168490750	-0.00122418	0.000919616	-1.33118	0.18313	-0.00322661	0.00124662	-2.58828	0.00964599
rs57045168	4	168492137	-0.000580818	0.000442784	-1.31174	0.189608	-0.000774023	0.000600383	-1.28921	0.197325
rs112623552	4	168498340	-0.00200387	0.00145775	-1.37464	0.169245	-0.00132014	0.00197661	-0.667882	0.504209
rs2139002	4	168498575	-0.00069322	0.000509034	-1.36184	0.173251	-0.000875195	0.000690698	-1.26712	0.205115
rs55856177	4	168499605	0.00027938	0.000571712	0.488672	0.625074	0.00132057	0.000774684	1.70465	0.0882604
rs116550778	4	168508673	-0.000292212	0.000945404	-0.309087	0.757256	-0.000898595	0.00128201	-0.700925	0.483351
rs34379605	4	168514878	0.000767908	0.000811037	0.946822	0.34373	0.00181638	0.00109973	1.65167	0.0986038
rs116335972	4	168516421	0.0013126	0.00155198	0.84576	0.397688	0.000364815	0.00210458	0.173343	0.862382
rs114911819	4	168521642	0.00283204	0.00189671	1.49313	0.135404	0.00170258	0.00257191	0.66199	0.507978
rs78198709	4	168526925	-0.00279897	0.00118451	-2.36297	0.0181297	-0.000579483	0.00160584	-0.360859	0.718205
rs72705303	4	168528140	-0.00518624	0.00183165	-2.83145	0.00463403	-0.00609842	0.00248406	-2.45502	0.0140883
rs72705305	4	168530370	-0.00265044	0.00139996	-1.89323	0.0583287	-0.00391521	0.00189811	-2.06269	0.0391427
rs1401013	4	168533822	0.000290579	0.000612983	0.47404	0.635472	-0.000215235	0.00083093	-0.259029	0.795613
rs34262318	4	168534413	0.000990429	0.000757751	1.30706	0.191192	0.00246644	0.00102753	2.40034	0.0163803
rs1401020	4	168536816	0.000364315	0.000612653	0.594651	0.552077	-0.000133081	0.000830558	-0.160231	0.872699
rs13102749	4	168541566	0.000240022	0.000606021	0.396063	0.692059	-0.000350494	0.000821601	-0.426599	0.669672
rs4859982	4	168546900	0.000292077	0.000459205	0.63605	0.524744	-0.000442516	0.000622777	-0.710552	0.477362
rs10016623	4	168550306	0.000390602	0.000426739	0.915319	0.360025	0.000806234	0.000578491	1.39368	0.163414
rs79388544	4	168553304	-0.000747878	0.000961357	-0.77794	0.436605	0.000360162	0.00130335	0.276337	0.782289
rs11735584	4	168554789	0.000429785	0.000426766	1.00708	0.313899	0.000801855	0.00057871	1.38559	0.165873
rs78931739	4	168560438	-0.000484502	0.000555988	-0.871427	0.383522	0.000615279	0.000753444	0.816622	0.414145
rs116614155	4	168562354	0.00109914	0.00185984	0.590984	0.554532	-0.00441044	0.0025215	-1.74913	0.0802692
rs4621459	4	168573801	-0.000271294	0.000435533	-0.622901	0.53335	-8.08e-05	0.000590156	-0.136973	0.891052
rs12645719	4	168576098	0.000438446	0.000443862	0.987797	0.323253	0.0010716	0.000601659	1.78108	0.0749
rs7668434	4	168587074	-7.31e-05	0.000569199	-0.128457	0.897787	-0.00128777	0.000771744	-1.66865	0.0951868
rs28399925	4	168587317	-0.00234628	0.00141832	-1.65427	0.0980736	-0.00388402	0.00192283	-2.01995	0.043389
rs1518189	4	168596887	0.000345983	0.000452036	0.765388	0.444041	-0.00035274	0.000612789	-0.57563	0.564866
rs17053474	4	168597087	-0.000982773	0.000944463	-1.04056	0.298079	-0.00263786	0.00128038	-2.06022	0.0393785
rs115740180	4	168599351	-0.000532866	0.0012274	-0.434142	0.664186	-0.00060956	0.00166445	-0.366223	0.714199
rs6852806	4	168609264	-0.000380474	0.00100383	-0.379023	0.704671	0.0041556	0.00136066	3.05411	0.0022575
rs730741	4	168610140	4.58e-05	0.00043665	0.104902	0.916454	-0.000568304	0.000592015	-0.959948	0.337082
rs9998912	4	168612287	0.000198732	0.000575915	0.345071	0.730041	0.00101733	0.000780755	1.30301	0.192574
rs9968440	4	168617513	0.000160842	0.000474604	0.338896	0.734688	-0.000751396	0.000643368	-1.16791	0.242844
rs10007446	4	168620320	-8.02e-05	0.000677447	-0.118362	0.905781	-0.00119678	0.000918199	-1.3034	0.19244
rs1356513	4	168620546	-0.000296647	0.000528943	-0.560829	0.574914	-0.000801627	0.000717093	-1.11788	0.263617
rs7681306	4	168622517	-0.000911895	0.000730918	-1.2476	0.212178	0.000236931	0.000990797	0.239132	0.811004
rs75759653	4	168626675	0.00115946	0.00171196	0.677271	0.498235	0.000508008	0.0023197	0.218997	0.826653
rs9997389	4	168627573	-0.0003137	0.000436989	-0.717868	0.472839	-0.000642761	0.000592266	-1.08526	0.277809
rs28594709	4	168632638	-0.000583179	0.000780961	-0.746746	0.455218	0.000855037	0.00105898	0.807417	0.419427
rs78610547	4	168633403	0.00208903	0.00152525	1.36963	0.170804	-0.00150904	0.00206835	-0.729584	0.465645
rs1401012	4	168635614	0.000485893	0.000526922	0.922135	0.356459	0.000585555	0.000714432	0.819609	0.41244
rs727135	4	168637382	-0.000262005	0.000547233	-0.478782	0.632094	0.000509003	0.000741816	0.686158	0.492614
rs34247051	4	168638170	-0.00213953	0.000919508	-2.32683	0.0199752	0.000146251	0.00124649	0.11733	0.906599
rs3910006	4	168656018	-0.00046472	0.000509571	-0.911982	0.361779	0.000548144	0.000690747	0.793552	0.427457
rs35146853	4	168658737	0.000761396	0.00104107	0.731361	0.464559	0.00140421	0.0014113	0.994976	0.319749
rs78164065	4	168659520	-0.0017023	0.00180052	-0.945448	0.344431	-0.00163072	0.00244085	-0.668096	0.504073
rs77132835	4	168660769	-0.000612679	0.00143812	-0.426027	0.670089	-0.00160582	0.001949	-0.823915	0.409989
rs77345812	4	168663035	0.00054203	0.000590142	0.918474	0.358372	-0.00158362	0.000799956	-1.97963	0.0477455
rs56390876	4	168685541	-0.00378234	0.00131749	-2.87087	0.00409377	0.00109471	0.00178625	0.612853	0.539974
rs11131812	4	168686778	0.000539556	0.00043248	1.24759	0.212183	-0.000790291	0.000586361	-1.34779	0.177727
rs73862051	4	168691017	0.000639297	0.000937002	0.68228	0.495062	-0.000103804	0.00127006	-0.0817313	0.93486
rs10008350	4	168706638	-0.00271931	0.00126292	-2.15319	0.0313042	0.00100026	0.0017124	0.584126	0.559136
rs13435902	4	168708073	0.000503371	0.000430782	1.16851	0.242604	-0.000909587	0.000584094	-1.55726	0.119409
rs116405829	4	168713900	-0.00117949	0.00141152	-0.835619	0.40337	-0.00211722	0.00191361	-1.1064	0.268553
rs112343281	4	168715976	-0.000496385	0.00132456	-0.374753	0.707844	-0.000585536	0.00179592	-0.326037	0.744396
rs76034024	4	168716283	-4.99e-05	0.00163855	-0.0304255	0.975728	-0.00149037	0.00222165	-0.670837	0.502325
rs76476264	4	168722016	0.000197812	0.00110017	0.179802	0.857309	-0.00191002	0.00149103	-1.28101	0.200191
rs74423527	4	168723360	-0.00202255	0.000965631	-2.09454	0.036213	-0.000516439	0.00130901	-0.394526	0.693193
rs74520664	4	168734480	-0.000305485	0.000919455	-0.332246	0.739704	0.000758225	0.00124642	0.608323	0.542974
rs1971169	4	168737612	0.000167756	0.000433361	0.387105	0.698679	-0.000961777	0.000587168	-1.63799	0.101424
rs6847596	4	168738669	0.00021757	0.000700627	0.310537	0.756153	0.000485632	0.0009501	0.511138	0.609255
rs75226502	4	168758989	-0.000990602	0.00164507	-0.602165	0.547065	-0.00284485	0.00222979	-1.27584	0.202013
rs980383	4	168761329	-0.00118121	0.00133166	-0.887021	0.375068	-0.000932005	0.00180498	-0.516352	0.605609
rs62334270	4	168776791	0.000643257	0.00058574	1.0982	0.27212	-0.00145569	0.000794171	-1.83297	0.066808
rs35075628	4	168777785	0.000322807	0.00116401	0.277323	0.781533	0.00180758	0.00157812	1.14541	0.252042
rs17053607	4	168789572	-0.000945038	0.00096337	-0.980972	0.326607	-0.000714695	0.00130596	-0.547255	0.584204
rs75503810	4	168796774	-0.00138036	0.00147986	-0.932765	0.350942	-0.00234758	0.00200694	-1.16973	0.242111
rs78880391	4	168804437	0.00123252	0.00125836	0.979466	0.327351	-0.00178614	0.00170622	-1.04684	0.295175
rs304333	4	168807526	0.000388161	0.000463496	0.837463	0.402333	0.000457168	0.000628427	0.72748	0.466932
rs1847688	4	168807727	-8.68e-05	0.000427401	-0.203018	0.839121	-0.00053188	0.000579448	-0.917907	0.358668
rs17610013	4	168810233	-0.000503265	0.000510625	-0.985587	0.324337	0.000238781	0.000692161	0.344979	0.73011
rs187317434	4	168829491	-0.00250637	0.00138947	-1.80384	0.0712582	-0.00177162	0.00188323	-0.940737	0.346841
rs6817303	4	168831808	0.00272745	0.00158359	1.72232	0.0850128	0.0028565	0.00214685	1.33056	0.183336
rs28714559	4	168832595	0.00101396	0.000478396	2.1195	0.0340491	0.000253173	0.000648606	0.390334	0.69629
rs41336746	4	168838142	-1.62e-05	0.00058705	-0.0275388	0.97803	-0.00165047	0.000795766	-2.07406	0.0380743
rs2166186	4	168841128	0.0018287	0.0012281	1.48905	0.136476	0.00322475	0.00166503	1.93675	0.0527766
rs112223140	4	168845185	-0.000256123	0.00116413	-0.220012	0.825862	-0.000218666	0.00157812	-0.138561	0.889797
rs79106082	4	168849812	-0.002542	0.00128473	-1.97863	0.0478582	-0.00356255	0.00174162	-2.04554	0.0408026
rs13107574	4	168850375	0.000254932	0.000506663	0.503159	0.614853	0.00028091	0.000687083	0.408844	0.682654
rs35155269	4	168855062	-0.000207669	0.000739025	-0.281004	0.778708	0.000438667	0.00100173	0.437909	0.661453
rs72691117	4	168856235	-0.00384315	0.00137159	-2.80197	0.00507951	0.000242274	0.00185929	0.130305	0.896325
rs6835497	4	168856615	-0.00122505	0.000894066	-1.37021	0.170624	-0.00219097	0.00121255	-1.80691	0.0707776
rs34201641	4	168856814	0.000898528	0.00154634	0.581069	0.561195	-0.00121258	0.00209646	-0.578396	0.562997
rs1847685	4	168857960	-0.00243456	0.00138338	-1.75986	0.0784328	0.00174633	0.00187494	0.931407	0.351644
rs72691121	4	168859773	-0.000252849	0.000709629	-0.356312	0.721607	0.000713746	0.000961695	0.742175	0.457982
rs72691126	4	168862531	0.000275933	0.00179863	0.153413	0.878073	0.00224968	0.00243748	0.92295	0.356034
rs1470410	4	168866182	-0.000247716	0.000460587	-0.537827	0.590697	0.00142422	0.000624442	2.28078	0.022562
rs76680543	4	168884458	0.00078073	0.00144446	0.5405	0.588852	-0.00377877	0.00195944	-1.9285	0.0537943
rs74648830	4	168887281	-0.00186777	0.00103096	-1.81169	0.0700352	-0.00345791	0.00139778	-2.47385	0.013367
rs77387156	4	168888373	0.000345876	0.000866417	0.399203	0.689744	-0.00027501	0.00117518	-0.234016	0.814973
rs17610408	4	168919328	-0.0004396	0.000703562	-0.624821	0.532089	-0.000750771	0.000953941	-0.787021	0.43127
rs116435850	4	168931064	0.000374301	0.00168886	0.22163	0.824602	-0.000621402	0.00229038	-0.27131	0.786153
rs11944180	4	168935601	-0.000389044	0.000719057	-0.541047	0.588475	-0.000823543	0.000975353	-0.844354	0.398472
rs62336174	4	168967966	-0.00148092	0.00085352	-1.73507	0.0827294	0.000303948	0.00115676	0.262757	0.792738
rs11728448	4	168968218	-0.000248218	0.000435714	-0.569681	0.568894	-0.000884298	0.000590713	-1.497	0.134394
rs115769816	4	168974265	0.0010972	0.00116339	0.943108	0.345627	-0.000447176	0.00157724	-0.283518	0.77678
rs10866236	4	168974561	0.000283305	0.000487329	0.581342	0.56101	0.000938163	0.000660543	1.42029	0.155524
rs4478143	4	168977253	0.000145168	0.000510654	0.284279	0.776197	0.000521041	0.000692389	0.752527	0.451735
rs7670700	4	168985670	0.000109053	0.000439242	0.248275	0.803922	0.000460691	0.000595317	0.773858	0.439015
rs114746227	4	168991763	0.000857115	0.00151566	0.565506	0.57173	0.00322833	0.00205445	1.57139	0.116094
rs75037878	4	168998431	0.000807609	0.000908225	0.889217	0.373887	-0.00282141	0.00122993	-2.29395	0.0217941
rs7662898	4	169008885	0.000559776	0.000451222	1.24058	0.214763	0.00116213	0.000611664	1.89996	0.0574398
rs12646377	4	169017774	-0.000982106	0.000512876	-1.9149	0.0555062	-4.32e-05	0.000695381	-0.0620746	0.950503
rs111984172	4	169023386	0.000946025	0.0010611	0.89155	0.372635	-0.00186649	0.00143839	-1.29762	0.194418
rs76554455	4	169033613	0.000626773	0.000451421	1.38844	0.165003	0.00126045	0.00061226	2.05868	0.0395261
rs62336212	4	169035804	0.000602083	0.000526691	1.14314	0.25298	-0.000576967	0.000714117	-0.807945	0.419123
rs9991416	4	169041179	0.000782649	0.000439603	1.78036	0.0750186	0.000700898	0.000595842	1.17632	0.239469
rs72691168	4	169045286	7.95e-05	0.00195192	0.0407096	0.967527	-0.000871026	0.0026464	-0.329136	0.742053
rs4311277	4	169046909	0.000153949	0.00044573	0.345385	0.729805	0.000600454	0.000604327	0.993591	0.320423
rs7699520	4	169049597	0.000291178	0.000434509	0.670131	0.502775	0.000333849	0.000589006	0.566801	0.57085
rs6831836	4	169049772	0.000258191	0.000446282	0.578539	0.562901	-0.00014696	0.000605203	-0.242828	0.808139
rs116661626	4	169056059	0.000933093	0.00143223	0.651496	0.514727	0.00297955	0.00194233	1.53401	0.125029
rs62336239	4	169071034	0.000942229	0.000744999	1.26474	0.205966	0.000742013	0.00100977	0.734834	0.462441
rs72691182	4	169073737	-0.000157764	0.000992511	-0.158954	0.873705	-0.00285035	0.00134546	-2.1185	0.0341338
rs6836994	4	169083694	-0.00014204	0.000433935	-0.32733	0.743418	0.000886156	0.000588204	1.50655	0.131928
rs76958914	4	169084949	-0.00182583	0.0015912	-1.14745	0.251196	0.00195648	0.00215657	0.907218	0.364292
rs11132086	4	169090807	-0.000174154	0.000435273	-0.400103	0.689081	0.000741221	0.000590134	1.25602	0.209109
rs576690	4	169105563	-0.000568338	0.00048097	-1.18165	0.237345	-0.00061592	0.000651899	-0.94481	0.344757
rs79886767	4	169121238	0.0011279	0.00107752	1.04676	0.295213	0.000352165	0.00146099	0.241046	0.809519
rs114765207	4	169147951	-0.00123419	0.00109855	-1.12347	0.261237	-0.000180176	0.00148924	-0.120986	0.903702
rs6552559	4	169158471	-0.000125043	0.000914472	-0.136738	0.891238	-0.00246486	0.00123974	-1.9882	0.0467901
rs3805396	4	169158531	-0.000173383	0.000924353	-0.187572	0.851212	-0.00227693	0.0012531	-1.81703	0.0692132
rs116232680	4	169162130	0.00107929	0.00200229	0.539028	0.589868	0.00195839	0.00271366	0.72168	0.470492
rs1402595	4	169168353	-0.000289507	0.000929079	-0.311606	0.75534	-0.00206366	0.00125959	-1.63835	0.10135
rs2271710	4	169172520	-0.000169958	0.000926744	-0.183392	0.85449	-0.0020432	0.00125622	-1.62647	0.103851
rs11730291	4	169180519	0.000849384	0.00127198	0.667763	0.504285	-0.00203173	0.00172453	-1.17814	0.238742
rs72693140	4	169182465	-0.000104123	0.000835908	-0.124563	0.90087	-0.0018682	0.00113414	-1.64724	0.0995091
rs576619	4	169188780	0.00055825	0.00077693	0.718533	0.472429	-0.00164054	0.00105332	-1.5575	0.119352
rs114015399	4	169189454	0.000536234	0.00124232	0.431641	0.666003	-0.000754863	0.00168421	-0.4482	0.65401
rs72693143	4	169190383	-0.000165388	0.000878407	-0.188281	0.850656	0.000368941	0.00119116	0.309732	0.756765
rs17611536	4	169195499	0.00031494	0.000977219	0.322282	0.747239	-0.00124341	0.0013254	-0.938138	0.348174
rs550625	4	169197297	0.0011073	0.000864049	1.28153	0.200009	-0.000646641	0.00117154	-0.55196	0.580976
rs72693161	4	169208334	0.000153851	0.00097211	0.158265	0.874248	-0.00139058	0.00131793	-1.05512	0.291371
rs663261	4	169215390	0.000509848	0.000444611	1.14673	0.251495	-0.000260221	0.000603032	-0.431521	0.66609
rs62334661	4	169226923	-0.00256024	0.00144236	-1.77504	0.0758929	0.000895742	0.00195506	0.458165	0.646834
rs114673603	4	169227787	0.00154923	0.00175391	0.883302	0.377074	0.00077179	0.0023777	0.324595	0.745488
rs76911006	4	169229660	0.00168386	0.000898886	1.87327	0.061032	-0.000170608	0.0012181	-0.140061	0.888612
rs72693174	4	169234840	0.00074575	0.000981854	0.759532	0.447535	-0.00071848	0.00133113	-0.539751	0.58937
rs17526975	4	169240643	-0.0013089	0.000972889	-1.34537	0.178506	-0.00100091	0.0013189	-0.758896	0.447915
rs71620495	4	169247011	5.9e-05	0.000981771	0.0601147	0.952064	0.00107665	0.00133105	0.808869	0.418591
rs660507	4	169253176	0.000291595	0.000445502	0.654531	0.51277	-0.000731929	0.000604054	-1.21169	0.22563
rs112759076	4	169253686	0.000857624	0.00150307	0.570581	0.568284	0.00336681	0.00203737	1.65253	0.0984286
rs72693185	4	169254470	0.000128087	0.000730839	0.17526	0.860875	0.00134084	0.000990614	1.35354	0.175883
rs2684345	4	169276741	0.000524559	0.000445584	1.17724	0.2391	-0.000594115	0.00060415	-0.983391	0.325416
rs490254	4	169276976	-0.00016998	0.000526121	-0.323081	0.746634	-0.000163509	0.000713246	-0.229246	0.818678
rs75373809	4	169277040	0.00178213	0.000872718	2.04205	0.0411476	-0.000692074	0.0011829	-0.585063	0.558506
rs17539821	4	169278400	-0.00178342	0.00101847	-1.75108	0.0799324	0.00100558	0.00138056	0.728384	0.466379
rs2684348	4	169282355	0.000268575	0.000449174	0.59793	0.549887	-0.000656297	0.00060913	-1.07743	0.281287
rs34524049	4	169296472	-4.7e-05	0.000776704	-0.0605328	0.951731	-0.00129365	0.00105257	-1.22904	0.219058
rs13110927	4	169299528	-0.000126529	0.000432934	-0.292259	0.770089	-0.000987293	0.000587222	-1.6813	0.0927065
rs61740720	4	169300938	-0.00124378	0.000971141	-1.28074	0.200285	-0.00178519	0.00131619	-1.35633	0.174995
rs116822071	4	169309779	0.000745106	0.002033	0.366506	0.713987	-0.000552167	0.00275719	-0.200265	0.841274
rs17612130	4	169315487	0.00035999	0.00102918	0.349783	0.726502	0.000713958	0.00139514	0.511746	0.608829
rs3828494	4	169316026	0.000192096	0.000433589	0.443036	0.65774	-7.59e-05	0.000587784	-0.1292	0.8972
rs72976821	4	169323396	0.00238296	0.00164303	1.45034	0.146964	-0.000675039	0.00222712	-0.303099	0.761815
rs17540220	4	169328289	-7.12e-05	0.000612667	-0.116144	0.907538	0.000843317	0.000830829	1.01503	0.310092
rs17612290	4	169329930	0.00169692	0.000812468	2.0886	0.0367443	-0.00134817	0.00110181	-1.22359	0.221108
rs17540317	4	169330845	-0.000433141	0.000626781	-0.691057	0.48953	-0.000739884	0.000849798	-0.870659	0.383941
rs2006687	4	169339134	-0.000188855	0.000546116	-0.345815	0.729482	9.14e-05	0.000740408	0.123391	0.901797
rs1021318	4	169340639	-6.15e-05	0.000430676	-0.142899	0.88637	0.000664456	0.000583855	1.13805	0.255101
rs962744	4	169340888	-0.00023978	0.000565307	-0.42416	0.67145	-0.000940908	0.00076661	-1.22736	0.219687
rs61740705	4	169343044	-0.000603543	0.00053421	-1.12979	0.258567	-0.000557557	0.000723808	-0.770311	0.441116
rs2319850	4	169348404	-0.000868139	0.000995946	-0.871673	0.383388	-0.00173498	0.00135027	-1.28491	0.198825
rs17540470	4	169349568	-0.000837686	0.000552499	-1.51618	0.129476	-0.000841499	0.000748983	-1.12352	0.261217
rs13128143	4	169349648	-0.000338652	0.000588131	-0.57581	0.564744	0.000350271	0.00079725	0.439349	0.660409
rs2087365	4	169356281	0.000354847	0.000453497	0.782468	0.43394	0.000805167	0.000614731	1.30979	0.190269
rs28855182	4	169357199	0.000270966	0.000476075	0.569166	0.569244	0.000323702	0.000645453	0.501512	0.616011
rs2465253	4	169358090	-0.000235032	0.00052565	-0.447126	0.654784	-0.000634825	0.000712894	-0.890491	0.373203
rs13151700	4	169362557	0.000366218	0.000456244	0.80268	0.422161	0.00063332	0.00061846	1.02403	0.305823
rs12507582	4	169369920	0.000288667	0.000454816	0.634691	0.525631	0.000755981	0.000616388	1.22647	0.220023
rs17612547	4	169370190	-0.00079019	0.000552003	-1.4315	0.152289	-0.00102759	0.000748199	-1.37341	0.169625
rs35540213	4	169381615	0.00041493	0.00101736	0.40785	0.683384	0.000847498	0.00137919	0.614487	0.538894
rs5863935	4	169382822	0.000327951	0.000454055	0.72227	0.470129	0.000843785	0.000615539	1.37081	0.170436
rs75271649	4	169390345	-0.000474911	0.000824189	-0.576216	0.56447	0.000652608	0.00111745	0.584014	0.559211
rs115610060	4	169390664	-0.000559138	0.00113672	-0.491886	0.6228	0.000477415	0.00154101	0.309806	0.756709
rs77639018	4	169391577	4.88e-05	0.00138607	0.0351824	0.971934	0.00134856	0.00187945	0.717528	0.473049
rs12331193	4	169394314	-0.00131788	0.00132197	-0.996908	0.31881	-0.00208803	0.00179301	-1.16454	0.244206
rs10002308	4	169399823	0.000783636	0.000449092	1.74494	0.0809972	-0.000118219	0.000608647	-0.194232	0.845994
rs72695183	4	169404377	-0.00183988	0.00157122	-1.17098	0.241606	-0.00191718	0.00212997	-0.900096	0.36807
rs2710833	4	169409958	-0.00052314	0.000537439	-0.973394	0.330358	-0.000492901	0.000728527	-0.676571	0.498678
rs76066883	4	169413768	-0.00163481	0.000644033	-2.53839	0.0111369	-0.000208184	0.000872943	-0.238485	0.811505
rs66759638	4	169417371	-0.000165315	0.000549841	-0.300659	0.763675	-0.000284222	0.000745441	-0.38128	0.702996
rs62333818	4	169418432	-0.00140622	0.000685418	-2.05163	0.0402068	0.00115403	0.000929227	1.24192	0.214266
rs4161	4	169419648	-0.000210005	0.00046271	-0.453859	0.649931	-0.000540327	0.000627556	-0.861002	0.389238
rs2712135	4	169419849	0.000818907	0.000474113	1.72724	0.0841255	4.27e-07	0.000642744	0.000664123	0.99947
rs2712149	4	169422705	-0.000321728	0.000453384	-0.709613	0.477945	-0.000651033	0.000614617	-1.05925	0.289487
rs13150330	4	169424025	0.000724656	0.000600871	1.20601	0.227815	6.64e-05	0.000814586	0.0814542	0.935081
rs60339366	4	169424856	-0.000530976	0.00108841	-0.487847	0.625658	0.00144037	0.00147543	0.97624	0.328947
Affx-23871900	4	169426849	-1.4e-05	0.00108894	-0.0128616	0.989738	-0.00138792	0.00147596	-0.940351	0.347038
rs6830895	4	169427647	0.000302993	0.000429068	0.706164	0.480087	0.000598882	0.000581717	1.02951	0.303242
rs61051061	4	169432673	-0.000386015	0.000527937	-0.731176	0.464672	-2.07e-05	0.000715724	-0.0289898	0.976873
rs1806729	4	169432841	-0.000418001	0.000456868	-0.914928	0.36023	-3.09e-05	0.000619327	-0.0498371	0.960252
rs115740056	4	169433326	-0.000499847	0.000454492	-1.09979	0.271423	-4.81e-05	0.000616156	-0.0780673	0.937775
rs7673220	4	169433333	-0.000656255	0.000469697	-1.39719	0.162358	-0.000310791	0.000636701	-0.488127	0.62546
rs72695199	4	169433444	3.74e-05	0.000643399	0.058099	0.95367	0.00138112	0.000872501	1.58295	0.113434
rs77810895	4	169436803	-0.000396586	0.000811972	-0.488424	0.62525	0.00126226	0.00110089	1.14659	0.251553
rs11735275	4	169439108	-0.000922777	0.000736362	-1.25316	0.210149	-0.00271193	0.000998165	-2.71691	0.00658981
rs7689389	4	169440545	-0.000380325	0.000462055	-0.823117	0.410442	-0.000974094	0.000626341	-1.55521	0.119896
rs35217423	4	169440817	0.000501055	0.000538656	0.930195	0.352271	0.00075156	0.000730501	1.02883	0.303562
rs62333839	4	169449260	-0.00039008	0.000652596	-0.597737	0.550016	-9.59e-05	0.000884703	-0.108437	0.913649
rs10021329	4	169459400	-0.000394708	0.00045056	-0.876038	0.38101	-4.8e-05	0.00061076	-0.0786559	0.937306
rs79438692	4	169467832	-0.000241062	0.00142904	-0.168688	0.866042	0.00108813	0.00193773	0.561547	0.574425
rs62335465	4	169471312	-8.12e-05	0.00058196	-0.139579	0.888992	0.00046262	0.000788495	0.586713	0.557397
rs9997628	4	169478537	0.000298885	0.000450315	0.663724	0.506868	0.000863056	0.000610597	1.41346	0.157521
rs79905534	4	169482107	0.00103906	0.00110454	0.940719	0.34685	0.000126688	0.0014971	0.0846221	0.932562
rs115164584	4	169483274	0.00434376	0.00196778	2.20744	0.0272839	0.00299464	0.00266711	1.1228	0.261521
rs10018106	4	169493196	-0.000519501	0.000440756	-1.17866	0.238535	-0.000612107	0.000597412	-1.0246	0.305554
rs13142882	4	169496704	-0.00132451	0.00107403	-1.23322	0.217493	0.0013059	0.00145613	0.896827	0.369812
rs62335498	4	169498886	-0.000113653	0.00180474	-0.0629744	0.949787	0.0013824	0.00244637	0.565084	0.572017
rs62335501	4	169501273	-0.000489063	0.000637937	-0.766632	0.443301	0.000317117	0.000864792	0.366697	0.713845
rs77641757	4	169505810	-0.00112025	0.00137481	-0.814837	0.415166	-0.00123046	0.00186421	-0.660046	0.509225
rs115932793	4	169511139	0.00117533	0.00135118	0.86986	0.384378	0.00339578	0.00183165	1.85395	0.0637479
rs115520540	4	169511832	0.000107486	0.001167	0.0921044	0.926615	0.000349519	0.00158172	0.220974	0.825113
rs4435706	4	169515675	-0.000346162	0.000619327	-0.558933	0.576208	-0.00127045	0.000839772	-1.51285	0.13032
rs62335530	4	169525224	-0.000801536	0.000645064	-1.24257	0.214028	2.83e-05	0.000874627	0.0323347	0.974205
rs114811141	4	169525998	0.00105283	0.00110719	0.950906	0.341653	0.000329975	0.00150127	0.219797	0.82603
rs61603300	4	169527905	-5.6e-05	0.000786582	-0.0711948	0.943243	-0.000421488	0.00106679	-0.395101	0.692769
rs6853704	4	169529802	7.8e-06	0.0005457	0.014298	0.988592	6.52e-05	0.000739989	0.0881207	0.929781
rs6836443	4	169536933	0.000140501	0.000506358	0.277473	0.781417	6.45e-05	0.000686586	0.0938997	0.925189
rs2710848	4	169540670	0.000259765	0.000514249	0.505135	0.613464	-0.000381164	0.000697115	-0.546774	0.584535
rs62335538	4	169541268	0.000177632	0.000797201	0.22282	0.823676	0.00205458	0.00108089	1.90083	0.0573255
rs79883347	4	169542447	2.71e-05	0.00123359	0.0219456	0.982491	0.000431321	0.00167211	0.257949	0.796446
rs114675662	4	169544824	0.000888906	0.00205488	0.432582	0.665319	-0.00329598	0.00278529	-1.18335	0.23667
rs2710857	4	169548834	0.000438222	0.000596218	0.735002	0.462339	0.000191898	0.000808123	0.237462	0.812299
rs62333861	4	169550855	-8.37e-06	0.000716128	-0.011688	0.990675	0.00166271	0.000971055	1.71228	0.0868469
rs2723696	4	169551542	0.000942383	0.000464572	2.0285	0.0425106	0.00026698	0.000629845	0.423881	0.671653
rs72699806	4	169552640	0.000118134	0.00158167	0.0746891	0.940462	-0.00145592	0.00214356	-0.679204	0.497009
rs13127007	4	169560222	-0.000513574	0.00105557	-0.486535	0.626588	0.00193964	0.00143149	1.35498	0.175425
rs116527930	4	169560318	0.00114818	0.00191677	0.599018	0.549161	0.00205965	0.00259865	0.792582	0.428022
rs6552978	4	169560665	0.000536058	0.000551735	0.971586	0.331257	0.000356531	0.000747872	0.476728	0.633556
rs77069306	4	169561298	0.00103925	0.00117143	0.887161	0.374993	-0.000759196	0.00158773	-0.478163	0.632535
rs72699810	4	169563229	0.00054019	0.0016646	0.324517	0.745547	-0.00267191	0.0022559	-1.18441	0.236252
rs2723700	4	169563449	-0.00103531	0.000428459	-2.41635	0.0156774	-0.000737995	0.00058086	-1.27052	0.203899
rs72699812	4	169563994	0.000641491	0.000742269	0.86423	0.387462	0.00226353	0.00100684	2.24816	0.0245668
rs2723701	4	169566309	0.000815877	0.00058457	1.39569	0.16281	0.000510115	0.000792445	0.643723	0.519756
rs2723704	4	169569729	-1.42e-05	0.000520044	-0.0273379	0.97819	-0.000345852	0.000704995	-0.490573	0.623729
rs79292884	4	169570431	-0.000515723	0.0018379	-0.280605	0.779013	0.00148323	0.00249048	0.595558	0.551471
rs17614077	4	169571481	-0.000292308	0.000534435	-0.546949	0.584414	0.0014808	0.000724501	2.04389	0.0409651
rs72699820	4	169572843	-0.000412829	0.00117083	-0.352594	0.724393	-5.71e-05	0.00158753	-0.0359436	0.971327
rs17542155	4	169576254	-0.00109987	0.000901899	-1.2195	0.222655	-0.00142842	0.00122229	-1.16864	0.242549
rs3109204	4	169582373	0.00262735	0.00104922	2.50411	0.0122766	0.0016899	0.00142238	1.18808	0.234803
rs28520358	4	169583642	0.00032367	0.000780695	0.414592	0.678441	0.000819137	0.00105846	0.773899	0.438991
rs4314247	4	169584060	4.35e-06	0.000426087	0.0102053	0.991858	-4.61e-05	0.000577505	-0.079813	0.936386
rs6839585	4	169585678	-0.00120356	0.000690178	-1.74384	0.081188	-0.00119697	0.000935826	-1.27905	0.20088
rs115302993	4	169587714	-0.000556136	0.00123547	-0.450142	0.652608	-0.00133658	0.00167509	-0.797917	0.424919
rs2723708	4	169592669	0.00129773	0.000427424	3.03616	0.00239636	0.00102651	0.00057948	1.77143	0.0764903
rs2710838	4	169593299	0.001583	0.000455548	3.47493	0.000511054	0.00092311	0.000617663	1.49452	0.135041
rs3109208	4	169598158	0.00278892	0.000858537	3.24845	0.00116047	0.00128825	0.00116506	1.10574	0.26884
rs115727363	4	169598214	0.000286772	0.00186506	0.153761	0.877798	-0.00109309	0.00252753	-0.432473	0.665398
rs78404370	4	169603632	0.000207529	0.00165207	0.125618	0.900035	0.000969689	0.00224123	0.43266	0.665262
rs62333891	4	169606649	-0.000428386	0.000785762	-0.545186	0.585626	0.00119589	0.00106537	1.12251	0.261647
rs17054480	4	169608790	5.92e-05	0.00105388	0.0562111	0.955174	0.000690174	0.00142896	0.482991	0.629103
rs13132845	4	169610287	-0.00217557	0.00104224	-2.08739	0.0368541	-0.00382755	0.00141302	-2.70877	0.0067536
rs4260495	4	169612528	-0.000286888	0.000541191	-0.530105	0.59604	0.000798551	0.000733708	1.08838	0.27643
rs4425335	4	169618128	-0.000241785	0.000486988	-0.49649	0.619549	0.000215712	0.000660228	0.326723	0.743878
rs61021568	4	169619772	6.67e-05	0.000749517	0.0889464	0.929125	-0.000449758	0.00101631	-0.442539	0.658099
rs6824965	4	169621191	0.000191185	0.000687785	0.277973	0.781034	0.000314584	0.000933061	0.337153	0.736002
rs12649675	4	169622650	0.000176916	0.0006835	0.258838	0.79576	0.000112597	0.000926827	0.121486	0.903306
rs114361912	4	169622967	7.45e-05	0.0016229	0.0459186	0.963375	0.00358842	0.00220011	1.63102	0.102887
rs114375306	4	169636525	0.0012389	0.000944068	1.31231	0.189418	0.00231001	0.00127989	1.80485	0.0710997
rs7670597	4	169639326	-0.0012749	0.000429247	-2.97009	0.00297739	-0.000221864	0.000581987	-0.381217	0.703042
rs4599370	4	169641509	0.000901532	0.000526165	1.7134	0.0866394	0.000815931	0.000713289	1.1439	0.252666
rs17542402	4	169641883	-0.000812737	0.000464154	-1.75101	0.0799458	-0.00105781	0.000629353	-1.68079	0.0928053
rs11132434	4	169644844	-0.000169392	0.000608777	-0.278249	0.780821	0.000464615	0.000825196	0.563036	0.573411
rs116643109	4	169646289	0.00308904	0.00200553	1.54026	0.123498	0.00103362	0.00271835	0.380237	0.70377
rs116325044	4	169647456	0.0016708	0.00124076	1.3466	0.178111	0.00187846	0.00168199	1.11681	0.264075
rs75327671	4	169651736	0.00287695	0.00201187	1.42999	0.152722	9.2e-05	0.00272665	0.0337532	0.973074
rs1500800	4	169657096	0.000874973	0.000427696	2.04578	0.0407788	0.000972088	0.0005798	1.67659	0.0936236
rs13121768	4	169658229	-0.00206975	0.000866626	-2.38829	0.0169277	-0.00232506	0.00117445	-1.9797	0.0477387
rs17614439	4	169662201	1.8e-05	0.000708287	0.025362	0.979766	1.13e-06	0.000960271	0.00117588	0.999062
rs113583029	4	169669854	6.36e-05	0.00108544	0.0585901	0.953279	0.00048464	0.00147115	0.329429	0.741832
rs17054514	4	169673112	-1.81e-05	0.00146082	-0.0123643	0.990135	0.00329898	0.00198057	1.66567	0.0957798
rs34254192	4	169675887	-0.0012817	0.000769442	-1.66576	0.0957629	-0.0015672	0.00104321	-1.50229	0.133023
rs79132242	4	169677032	0.00134588	0.00100034	1.34541	0.178493	-0.000978121	0.00135562	-0.721528	0.470585
rs59447678	4	169677213	-0.00060824	0.00146314	-0.415709	0.677623	-0.000672888	0.0019836	-0.339225	0.73444
rs12646759	4	169677613	0.00154719	0.00044037	3.51338	0.000442513	0.000547866	0.000596999	0.9177	0.358777
rs75500536	4	169677950	-0.00126364	0.00113642	-1.11194	0.266164	0.00138612	0.00154076	0.899638	0.368313
rs62333926	4	169679449	-0.000204077	0.000546524	-0.373409	0.708844	0.00170271	0.000740941	2.29803	0.0215606
rs17542654	4	169685036	-7.87e-05	0.00054299	-0.144964	0.884739	0.00171422	0.000735977	2.32917	0.0198506
rs74662269	4	169688565	0.00274847	0.00111499	2.46502	0.013701	0.000527804	0.00151173	0.34914	0.726984
rs116323792	4	169691444	-0.00261298	0.00142191	-1.83766	0.0661132	0.0010362	0.00192787	0.537483	0.590934
rs17542750	4	169693473	-0.00163586	0.000433803	-3.77097	0.000162644	-0.00204698	0.000588181	-3.48019	0.000501122
rs1500797	4	169695524	0.00122189	0.000484021	2.52447	0.0115879	0.000327981	0.000656299	0.499743	0.617256
rs13134292	4	169702367	0.00146572	0.000441924	3.31668	0.000911061	0.00049052	0.000599009	0.818886	0.412852
rs13116200	4	169702511	-0.00146604	0.000432347	-3.39088	0.00069678	-0.00170198	0.000586144	-2.90369	0.0036882
rs115729819	4	169704667	0.000599639	0.00177982	0.33691	0.736185	-0.00122212	0.00241272	-0.506533	0.612483
rs4467516	4	169707180	0.00158214	0.000441623	3.58255	0.000340307	0.000462434	0.000598581	0.772551	0.439789
rs74960468	4	169715915	-0.000882395	0.000714626	-1.23477	0.216919	-0.00117715	0.000968631	-1.21527	0.224264
rs1542869	4	169717641	0.00237921	0.000796236	2.98807	0.00280765	0.00129076	0.00107931	1.19592	0.23173
rs115266145	4	169718437	0.00382151	0.0014199	2.6914	0.0071157	0.00166286	0.00192457	0.864019	0.387578
rs17614822	4	169722992	-0.000328331	0.000555009	-0.591578	0.554134	0.00217264	0.00075233	2.88788	0.00387871
rs34007727	4	169731061	0.00122658	0.000443074	2.76835	0.0056345	0.000334779	0.000600583	0.557424	0.577238
rs62334339	4	169738543	-0.000206744	0.000586781	-0.352336	0.724586	0.00328028	0.00079548	4.12365	3.73e-05
rs76134937	4	169740178	0.00210414	0.000863823	2.43584	0.0148577	0.00150158	0.00117112	1.28217	0.199783
rs7681716	4	169747957	0.000953808	0.000468418	2.03623	0.0417279	0.000130887	0.00063489	0.206156	0.836669
rs17708700	4	169752285	0.000146289	0.00106516	0.137339	0.890763	0.000830173	0.00144414	0.574857	0.565388
rs57791806	4	169754013	-1.07e-05	0.00063839	-0.0168359	0.986568	0.00171458	0.000865472	1.98109	0.0475822
rs113893275	4	169754572	0.00084011	0.00084436	0.994966	0.319753	0.00120614	0.00114457	1.0538	0.291977
rs28406440	4	169754632	0.000220779	0.00117572	0.187781	0.851048	0.00118527	0.00159344	0.743842	0.456973
rs11721703	4	169755422	-0.000786187	0.000427912	-1.83726	0.066172	-0.00153486	0.000580086	-2.64591	0.00814757
rs56703036	4	169756094	0.00111711	0.000587551	1.90131	0.0572628	0.000297782	0.000796742	0.373749	0.708591
rs72701884	4	169756615	0.00016975	0.000713675	0.237854	0.811995	-0.00149415	0.000967396	-1.54451	0.122466
rs72701889	4	169758996	0.000421263	0.0016726	0.251861	0.801149	-0.00377987	0.00226805	-1.66657	0.0956004
rs12641626	4	169760004	-0.00104823	0.000730637	-1.43467	0.151381	-0.0036218	0.000990397	-3.65692	0.000255308
rs1318822	4	169764489	0.000718591	0.000456066	1.57563	0.115113	0.00206903	0.000617868	3.34866	0.00081213
rs4692552	4	169764631	-0.000800817	0.000472891	-1.69345	0.0903711	-0.00170615	0.000640989	-2.66175	0.00777399
rs1392751	4	169766963	-0.000506147	0.000624904	-0.809961	0.417963	-0.00234531	0.000847185	-2.76836	0.00563435
rs4692553	4	169769793	0.000124952	0.000443614	0.281668	0.778199	0.000184939	0.000601285	0.307573	0.758407
rs11934770	4	169770112	0.000593007	0.000668902	0.886538	0.375329	-1.29e-05	0.000906849	-0.0142608	0.988622
rs13114906	4	169771612	0.000534348	0.000736009	0.726008	0.467834	0.000631839	0.000997548	0.633392	0.526478
rs62332978	4	169773960	0.00138637	0.000488822	2.83614	0.0045665	0.00163283	0.000662627	2.46417	0.0137336
rs3890793	4	169784122	0.00265936	0.000994457	2.67418	0.00749158	0.00331707	0.00134809	2.46058	0.013872
rs4441723	4	169785081	0.00101885	0.000696946	1.46189	0.143773	0.00154796	0.000944718	1.63854	0.101311
rs55990940	4	169785694	-0.000126637	0.00140133	-0.0903692	0.927994	-0.00287834	0.00189938	-1.51541	0.129671
rs79402526	4	169786002	-0.00126757	0.00108716	-1.16595	0.243636	-0.000360702	0.00147375	-0.244752	0.806649
rs77567253	4	169790241	0.00167645	0.00176173	0.951593	0.341304	0.000165774	0.0023898	0.0693674	0.944697
rs7670747	4	169791513	0.00215356	0.00213824	1.00717	0.313856	0.00435646	0.00289742	1.50357	0.132694
rs62333013	4	169799448	0.00111049	0.00044689	2.48493	0.0129583	0.000370412	0.000605972	0.611268	0.541022
rs75929730	4	169800943	-0.000447728	0.00143442	-0.312132	0.75494	0.00194597	0.00194501	1.0005	0.31707
rs28577176	4	169800952	8.67e-05	0.000658052	0.131822	0.895125	-0.00188957	0.000892086	-2.11815	0.0341629
rs13140828	4	169803382	0.000994141	0.000441977	2.2493	0.0244938	0.000228329	0.000599372	0.380947	0.703243
rs1500796	4	169805702	0.000275317	0.000978774	0.281288	0.77849	0.00153184	0.0013269	1.15445	0.248316
rs34985347	4	169806502	0.00108924	0.000437748	2.48827	0.012837	0.000431599	0.000593363	0.727378	0.466995
rs78780178	4	169806784	0.00109275	0.00136878	0.798337	0.424676	-0.00415396	0.00185543	-2.23882	0.0251686
rs77875308	4	169812249	0.000360859	0.00134447	0.268403	0.788389	-0.00110207	0.0018227	-0.604632	0.545424
rs77030061	4	169820130	-0.000886755	0.00109565	-0.809344	0.418318	9.3e-05	0.00148528	0.0626329	0.950059
rs1500795	4	169828862	0.00108031	0.000702881	1.53697	0.124301	0.000820979	0.000952749	0.861695	0.388856
rs115718515	4	169832544	0.00150244	0.0011715	1.28249	0.199673	0.00141854	0.00158807	0.89325	0.371724
rs1059444	4	169835134	0.00105783	0.000703604	1.50344	0.132726	0.00087459	0.000953717	0.917034	0.359126
rs75903325	4	169841678	-0.000403946	0.000734964	-0.549613	0.582585	-0.00123633	0.000996388	-1.24081	0.214675
rs76730187	4	169864449	0.000311719	0.00201078	0.155024	0.876803	-0.00197287	0.00272607	-0.723705	0.469247
rs11733358	4	169875999	0.000840751	0.00109667	0.766642	0.443295	0.00239764	0.00148564	1.61387	0.106557
rs33922010	4	169878633	0.000922677	0.000583186	1.58213	0.113621	0.00134753	0.00079089	1.70382	0.0884161
rs72704263	4	169879474	0.00107696	0.00140508	0.766475	0.443394	-0.00236569	0.00190515	-1.24174	0.214334
rs72704271	4	169885629	-0.000675623	0.000972379	-0.694814	0.487172	-0.00226992	0.00131803	-1.7222	0.0850339
rs112334970	4	169891240	-0.00172085	0.00116289	-1.4798	0.138926	0.000171587	0.00157682	0.108818	0.913347
rs10518037	4	169899023	0.00130658	0.000494076	2.6445	0.00818171	0.00144424	0.000669747	2.15639	0.0310538
rs76002967	4	169899721	-0.00176015	0.000979795	-1.79645	0.0724245	-0.000541551	0.00132838	-0.407677	0.683511
rs76148652	4	169918054	-0.000196478	0.00150191	-0.130819	0.895919	0.00227249	0.00203632	1.11598	0.264432
rs77307504	4	169923544	0.000382688	0.00134418	0.2847	0.775874	-0.000668604	0.00182234	-0.366893	0.713699
rs2877380	4	169928842	0.00113469	0.000494049	2.29671	0.0216358	0.00143259	0.000669674	2.13923	0.032418
rs180977786	4	169933903	0.000316682	0.000757138	0.418263	0.675755	0.000265707	0.00102602	0.258967	0.795661
rs17054653	4	169934459	-0.000143753	0.000671405	-0.214108	0.830463	-0.00182771	0.000910031	-2.0084	0.0446013
rs56248956	4	169936789	-0.000591636	0.00104997	-0.563479	0.573109	0.00249756	0.00142385	1.7541	0.0794151
rs74695083	4	169939749	0.000935055	0.00153471	0.609273	0.542344	0.000586865	0.00208082	0.282035	0.777917
rs6553402	4	169939843	0.000452203	0.000526053	0.859614	0.390002	-0.000788254	0.000713324	-1.10504	0.269142
rs4692560	4	169943794	0.000384717	0.000683989	0.562461	0.573802	-0.00113459	0.000927223	-1.22365	0.221086
rs34126074	4	169945343	0.00163413	0.00123755	1.32046	0.186684	0.00327588	0.00167834	1.95186	0.0509554
rs76489012	4	169946617	0.000210316	0.00104454	0.201348	0.840427	0.00090658	0.00141587	0.640298	0.521979
rs115196178	4	169950716	-0.00390261	0.00151723	-2.5722	0.0101059	-0.00198796	0.00205695	-0.966462	0.333814
rs6844831	4	169954705	0.000740629	0.000665143	1.11349	0.2655	-0.000740105	0.000902001	-0.820515	0.411923
rs13147755	4	169960224	0.00109899	0.00117541	0.934985	0.349797	0.00331719	0.00159367	2.08148	0.0373908
rs2331548	4	169962604	0.00216714	0.00109245	1.98374	0.047286	0.000106448	0.00148112	0.0718704	0.942705
rs7655324	4	169964810	0.000520044	0.000592799	0.877269	0.380341	0.000483649	0.00080408	0.601494	0.547512
rs4692691	4	169967051	0.000259259	0.000702369	0.369121	0.712038	-0.00144279	0.000952323	-1.51503	0.129767
rs7693982	4	169969166	0.000650297	0.000490592	1.32553	0.184995	-6.15e-05	0.000665081	-0.0924487	0.926342
rs79632772	4	169971671	-0.000429698	0.0013478	-0.318814	0.749868	-0.00103473	0.00182797	-0.566056	0.571356
rs17615499	4	169973465	-0.000268642	0.000791268	-0.339509	0.734227	-0.000795157	0.00107243	-0.741451	0.458421
rs114742385	4	169974291	0.000490358	0.0015837	0.309628	0.756844	0.00200459	0.00214583	0.934181	0.350211
rs76104307	4	169974633	0.000307289	0.000694212	0.442645	0.658023	-0.000479001	0.000941254	-0.508896	0.610825
rs12498384	4	169977902	0.000431679	0.000483802	0.892264	0.372252	0.00066846	0.00065589	1.01916	0.308126
rs17054696	4	169978362	-0.00039218	0.000620546	-0.631992	0.527393	-0.000301279	0.000841296	-0.358113	0.720259
rs74564340	4	169981279	0.000572353	0.00131546	0.435098	0.663491	0.00251719	0.00178297	1.4118	0.15801
rs13117584	4	169985115	-0.000447796	0.00043364	-1.03264	0.301772	0.00024031	0.000588079	0.408636	0.682807
rs77539432	4	169989549	-0.000316997	0.00100336	-0.315937	0.752051	-0.00156118	0.00136059	-1.14743	0.251205
rs2034938	4	169989993	0.000719884	0.000430397	1.6726	0.0944062	-0.000302145	0.000583704	-0.517634	0.604714
rs4692561	4	169990206	-2.73e-05	0.000429174	-0.0635376	0.949338	0.000770295	0.000581949	1.32365	0.185622
rs4692562	4	169990660	-0.000146748	0.000441322	-0.33252	0.739497	0.000312102	0.000598195	0.521739	0.601852
rs6818479	4	169991401	0.00102593	0.000739567	1.3872	0.165381	-0.00133159	0.00100241	-1.32838	0.184053
rs34537541	4	169991839	0.000202857	0.00153942	0.131774	0.895163	0.000735409	0.00208812	0.352188	0.724697
rs10026490	4	169992794	0.000465565	0.000719188	0.647348	0.517407	-0.00134625	0.000974879	-1.38094	0.167297
rs10034130	4	169992949	0.00119578	0.00126547	0.944934	0.344693	0.000588602	0.00171496	0.343216	0.731436
rs10012798	4	169993004	0.000415499	0.000444131	0.935532	0.349515	0.000303444	0.000602005	0.504055	0.614223
rs116098283	4	169995491	0.000996621	0.00179215	0.556104	0.57814	-0.00045151	0.0024291	-0.185875	0.852543
rs34218476	4	169996896	-0.000152134	0.00056564	-0.268959	0.787962	0.000466882	0.000767021	0.608694	0.542727
rs17658335	4	169998230	0.000529361	0.000434532	1.21823	0.223137	0.000226967	0.000589767	0.384842	0.700355
rs17543916	4	169998906	-0.000389167	0.000851865	-0.456842	0.647785	0.00107173	0.00115496	0.927932	0.353443
rs4692564	4	170001257	0.000706377	0.00108098	0.65346	0.513461	0.00198678	0.00146547	1.35573	0.175187
rs4235022	4	170002041	0.00182255	0.00123546	1.47519	0.140161	0.00254513	0.00167427	1.52014	0.128476
rs17054719	4	170002523	0.000757024	0.000786829	0.962119	0.33599	0.000567653	0.00106688	0.532067	0.59468
rs6844814	4	170008947	0.000774197	0.000719998	1.07528	0.282252	0.00172114	0.000976024	1.76342	0.0778312
rs2706720	4	170009108	0.00116081	0.00043452	2.67149	0.00755198	0.00133315	0.00058902	2.26334	0.0236153
rs116259402	4	170016133	0.00305459	0.00182517	1.67359	0.094212	-0.000659341	0.00247541	-0.266356	0.789965
rs56334002	4	170018489	-0.000320157	0.000646482	-0.49523	0.620438	-3.84e-05	0.000876341	-0.0438452	0.965028
rs13103052	4	170018781	0.00133756	0.000555618	2.40734	0.0160699	0.00163437	0.000753294	2.16963	0.0300358
rs115822074	4	170018844	0.00194369	0.00162743	1.19433	0.232351	-0.00138753	0.00220606	-0.628962	0.529375
rs77454966	4	170019539	0.00150045	0.00187541	0.800068	0.423672	-0.000720767	0.002543	-0.283432	0.776846
rs3811813	4	170037572	0.0015341	0.00061187	2.50723	0.0121687	0.00222892	0.000829402	2.68739	0.00720175
rs4074346	4	170038576	0.0007577	0.000435103	1.74143	0.0816096	0.00210217	0.00058973	3.56463	0.000364432
rs74798922	4	170038894	0.0012059	0.00195096	0.618102	0.536508	-0.00132732	0.00264456	-0.501906	0.615734
rs17544115	4	170039555	0.000228794	0.00100959	0.22662	0.820719	-0.000197967	0.00136877	-0.144631	0.885002
rs6823936	4	170046762	0.000122935	0.000588853	0.20877	0.834628	0.000266603	0.000798513	0.333874	0.738475
rs75827752	4	170066113	-0.000684858	0.00123611	-0.554044	0.579549	0.000305417	0.00167578	0.182254	0.855383
rs17544267	4	170074703	-0.00255013	0.0012746	-2.00073	0.0454229	-0.000785885	0.00172839	-0.454693	0.64933
rs7675937	4	170086146	0.000911951	0.000462004	1.9739	0.0483937	0.00158136	0.000626326	2.52481	0.0115765
rs78554764	4	170097008	-0.000242402	0.00130766	-0.185371	0.852938	0.00201908	0.00177227	1.13926	0.254594
rs72706478	4	170101917	0.00195443	0.0013496	1.44816	0.147574	0.00405995	0.00182962	2.21902	0.0264863
rs2660398	4	170102081	0.00184443	0.000930928	1.98128	0.0475604	0.00163675	0.0012618	1.29716	0.194578
rs79695222	4	170103027	-0.000263259	0.0010406	-0.252988	0.800278	0.000114148	0.00141062	0.0809207	0.935505
rs116049376	4	170106235	0.00475173	0.00192969	2.46243	0.0138006	0.00562993	0.00261567	2.15238	0.0313679
rs75234543	4	170114335	0.000161051	0.00131062	0.122881	0.902202	0.000398481	0.00177688	0.224259	0.822556
rs74491819	4	170123060	0.00178744	0.00118301	1.51093	0.130808	-9.95e-05	0.00160377	-0.0620133	0.950552
rs11723743	4	170130884	-0.00159691	0.00136032	-1.17392	0.240428	-0.0014859	0.00184423	-0.805704	0.420414
rs73863694	4	170132743	0.000769525	0.00148175	0.519334	0.603528	-0.00194707	0.00200931	-0.96902	0.332536
rs55857181	4	170133836	-0.000624542	0.000664961	-0.939216	0.34762	-0.000561127	0.00090163	-0.622347	0.533714
rs2706730	4	170146155	-0.000106675	0.000427362	-0.249613	0.802887	-0.000302291	0.000579867	-0.521311	0.602151
rs17054842	4	170154039	-0.000911959	0.00126973	-0.718233	0.472614	-0.00100554	0.0017216	-0.584071	0.559173
rs62334171	4	170157611	-0.000554679	0.000488843	-1.13468	0.256511	-0.00104045	0.00066281	-1.56975	0.116474
rs113306660	4	170159301	-0.000839521	0.00092812	-0.904539	0.36571	0.00238122	0.00125848	1.89213	0.0584745
rs57728874	4	170168198	-0.00166829	0.00177669	-0.938985	0.347739	0.00197816	0.00241032	0.820703	0.411816
rs71643120	4	170171994	0.00124418	0.00121674	1.02255	0.306519	0.00156652	0.00164938	0.949757	0.342236
rs114654910	4	170179359	-0.00245551	0.00170176	-1.44292	0.149044	-0.00294595	0.00230649	-1.27724	0.201517
rs72708561	4	170183856	0.00161142	0.00137324	1.17344	0.24062	0.00441968	0.00186105	2.37483	0.0175577
rs13144922	4	170188917	0.00179817	0.000730199	2.46258	0.0137947	0.0021209	0.000990173	2.14195	0.0321982
rs17710102	4	170198039	0.00104887	0.000630802	1.66276	0.0963611	-0.000368054	0.000855091	-0.430427	0.666886
rs6829407	4	170226274	0.00108877	0.000532213	2.04575	0.0407817	0.000459591	0.000721454	0.637035	0.524103
rs10017932	4	170237660	0.000830358	0.000426584	1.94653	0.0515919	-0.0001167	0.000578384	-0.201769	0.840098
rs76519323	4	170238293	0.000606882	0.00119749	0.506795	0.612299	0.00249181	0.00162336	1.53497	0.124791
rs4380483	4	170266714	-3.35e-05	0.000496894	-0.0675025	0.946182	-0.000336592	0.000673752	-0.499579	0.617372
rs74972281	4	170267785	-0.00289467	0.00188973	-1.53179	0.125575	-0.00384357	0.00256218	-1.50011	0.133586
rs10034062	4	170271309	0.000895928	0.000573891	1.56115	0.11849	-0.000424801	0.000777905	-0.546083	0.585009
rs77788684	4	170277015	-0.00126668	0.00167824	-0.754762	0.450392	0.00270136	0.00227479	1.18752	0.235023
rs11132803	4	170297709	0.000964179	0.000426402	2.2612	0.0237477	-0.000356883	0.000578037	-0.617406	0.536967
rs185762008	4	170305037	0.000228902	0.00164381	0.139251	0.889252	-0.000684736	0.00222778	-0.307362	0.758568
rs78641502	4	170318864	-0.000838958	0.00110256	-0.760916	0.446708	0.000444171	0.00149448	0.297209	0.766307
rs72691037	4	170331148	0.00244717	0.000881554	2.77598	0.00550397	0.000913304	0.0011952	0.764142	0.444783
rs75850691	4	170334675	-0.00081977	0.000768281	-1.06702	0.285964	0.0014575	0.00104141	1.39954	0.161653
rs78008685	4	170343212	-0.00168825	0.00102493	-1.64718	0.0995213	0.0020869	0.00138988	1.50149	0.13323
rs116647147	4	170350815	-0.00174479	0.00136686	-1.27649	0.201784	-0.00301965	0.00185274	-1.62983	0.103139
rs4334719	4	170362151	0.000934798	0.00067914	1.37644	0.168685	-0.000782017	0.000920557	-0.849505	0.395601
rs114765038	4	170363721	0.00185411	0.00163425	1.13453	0.256573	-0.000544065	0.00221571	-0.245549	0.806031
rs116098516	4	170378579	-0.0025546	0.00213185	-1.1983	0.230801	-0.000327197	0.00288836	-0.113282	0.909807
rs34099167	4	170398454	0.00121789	0.000681116	1.78808	0.0737637	-0.00118954	0.000923245	-1.28843	0.197597
rs17627330	4	170400075	0.00157459	0.00129873	1.2124	0.22536	0.00120169	0.00176053	0.682572	0.494878
rs79664434	4	170403308	-0.000197589	0.000737226	-0.268017	0.788686	-0.00141327	0.000999348	-1.41419	0.157308
rs75913865	4	170410589	0.000978113	0.00130121	0.751698	0.452234	-0.00147208	0.00176358	-0.834714	0.403879
rs33933790	4	170428901	-0.000832989	0.000789675	-1.05485	0.291494	-0.000922118	0.00107079	-0.861156	0.389153
rs114673275	4	170435017	0.0027957	0.00185091	1.51044	0.130931	0.0026619	0.00250984	1.06059	0.288879
rs10024935	4	170476233	0.00185342	0.000888065	2.08704	0.0368857	0.00136054	0.00120431	1.12972	0.258595
rs34540355	4	170477125	0.000566902	0.000846305	0.669855	0.502951	0.00172828	0.00114721	1.50651	0.131938
rs74557505	4	170498270	-0.000445359	0.00126199	-0.352903	0.724161	0.000995326	0.00171203	0.581372	0.56099
rs115548276	4	170505218	0.00240022	0.00163481	1.46819	0.142053	-0.000176537	0.00221642	-0.0796497	0.936516
rs4579081	4	170525543	0.0014526	0.000564996	2.57098	0.0101415	-2.86e-05	0.000765998	-0.0373211	0.970229
rs115532888	4	170526514	-0.000119994	0.00144416	-0.083089	0.933781	-0.0020536	0.00195837	-1.04863	0.294351
rs11132810	4	170534100	-0.000663034	0.000524601	-1.26388	0.206273	9e-05	0.000711176	0.126525	0.899316
rs72694742	4	170557709	0.00196443	0.00090883	2.16149	0.0306586	0.00153346	0.00123312	1.24356	0.213662
rs118051294	4	170561116	-0.00303519	0.00146685	-2.06919	0.0385289	-0.0004663	0.00198834	-0.234517	0.814584
rs17627781	4	170564316	-0.000873235	0.000911854	-0.957648	0.338241	-0.00249847	0.00123551	-2.02221	0.0431552
rs6857404	4	170569172	0.00066741	0.000464909	1.43557	0.151125	0.000213833	0.000630392	0.339207	0.734454
rs114261344	4	170578249	0.000366339	0.0015807	0.231757	0.816727	0.000831921	0.00214409	0.388006	0.698012
rs7678428	4	170580818	0.000673099	0.000616979	1.09096	0.275291	-8.32e-05	0.000836294	-0.0994325	0.920795
rs10520160	4	170582468	-0.00230667	0.00116453	-1.98077	0.0476178	-0.00311322	0.00157826	-1.97256	0.0485462
rs35621562	4	170584603	0.000764369	0.00128432	0.595154	0.551741	0.00169792	0.00174083	0.975349	0.329388
rs13434675	4	170590940	0.00108377	0.000781683	1.38646	0.165606	0.00125278	0.00106032	1.18151	0.237402
rs9998446	4	170594328	0.00298972	0.00203329	1.47039	0.141458	-0.00226898	0.00275579	-0.823351	0.410309
rs33965812	4	170601172	0.000179507	0.000494413	0.363071	0.716552	-0.000397364	0.000670479	-0.592658	0.553411
rs2270863	4	170611981	0.000771031	0.000427529	1.80346	0.0713172	-0.000107857	0.000579591	-0.186092	0.852373
rs78022702	4	170625819	0.000427783	0.00200711	0.213133	0.831223	0.0037464	0.00272048	1.37711	0.168481
rs73864758	4	170627045	-0.00317811	0.00146438	-2.17028	0.0299865	-0.000488545	0.00198596	-0.246	0.805683
rs79054996	4	170648732	-0.00237961	0.00103025	-2.30974	0.0209032	0.00190934	0.00139725	1.36649	0.171786
rs11732885	4	170651174	0.000621295	0.00043553	1.42653	0.153718	-0.000251201	0.000590364	-0.425502	0.670471
rs6850430	4	170658028	0.000935654	0.000958154	0.976517	0.328809	-0.000945626	0.00129942	-0.727729	0.46678
rs71643129	4	170661980	0.00232943	0.00140201	1.6615	0.096614	0.000832536	0.00190008	0.438158	0.661272
rs7684296	4	170662275	-0.000344935	0.000585092	-0.58954	0.555499	0.00028087	0.000793127	0.35413	0.723242
rs6553453	4	170662627	0.000712082	0.00134118	0.530937	0.595463	0.00112977	0.001818	0.621437	0.534313
rs112921607	4	170668418	0.000952537	0.00183923	0.5179	0.604529	0.000721545	0.00249262	0.289472	0.77222
rs11540095	4	170678993	-2.73e-05	0.000527661	-0.0517639	0.958717	-0.000125303	0.000715581	-0.175106	0.860996
rs71622356	4	170679611	0.00125257	0.00134943	0.92822	0.353294	0.00222997	0.00182899	1.21924	0.222756
rs55888352	4	170680720	0.000359549	0.00120551	0.298255	0.765509	0.000298781	0.00163509	0.18273	0.85501
rs11737099	4	170681015	0.000100162	0.000430493	0.232667	0.81602	3.64e-05	0.000583662	0.0623022	0.950322
rs113189092	4	170685867	-0.000666291	0.000833477	-0.799412	0.424052	-0.00437221	0.0011299	-3.86954	0.000109063
rs72698210	4	170686346	-0.000928501	0.00110775	-0.838189	0.401925	-0.000111405	0.00150158	-0.0741919	0.940858
rs4692747	4	170687057	-7.05e-05	0.0004372	-0.161177	0.871954	0.000919663	0.000592754	1.55151	0.120781
rs114464794	4	170687949	-0.000874933	0.00126249	-0.693021	0.488297	-0.000877263	0.00171152	-0.512563	0.608257
rs115059136	4	170694013	-0.00277399	0.00133275	-2.08141	0.0373973	0.00093837	0.00180667	0.519394	0.603487
rs115881022	4	170694017	-0.000522172	0.00126471	-0.41288	0.679695	-0.000850116	0.00171422	-0.495919	0.619952
rs6553458	4	170698024	-0.000643046	0.000516813	-1.24425	0.213407	0.00228404	0.000700523	3.26048	0.00111237
rs72698250	4	170712012	0.000146852	0.00105404	0.139324	0.889195	0.00100056	0.00142822	0.700565	0.483575
rs6834698	4	170713532	0.0013057	0.000651501	2.00414	0.0450559	-0.00144013	0.000883268	-1.63045	0.103007
rs6835612	4	170719215	-9.44e-05	0.000434779	-0.217055	0.828166	0.000907335	0.000589377	1.53948	0.123688
rs79501185	4	170721853	-0.000579668	0.00113439	-0.510995	0.609355	0.00125818	0.00153785	0.81814	0.413278
rs72698300	4	170739694	-0.00105962	0.00108828	-0.973662	0.330225	-0.000728426	0.00147535	-0.493731	0.621496
rs4692578	4	170743258	2.92e-06	0.00103545	0.00281916	0.997751	-0.000487827	0.00140345	-0.347592	0.728147
rs6824832	4	170744772	0.00021999	0.000651287	0.337777	0.735531	-0.000866041	0.00088255	-0.981294	0.326449
rs10035018	4	170745616	-0.000719682	0.000627557	-1.1468	0.251466	-0.000105363	0.000850702	-0.123854	0.901431
rs11945786	4	170753739	-0.000535446	0.000428585	-1.24934	0.211543	0.000713287	0.000580859	1.22799	0.219453
rs13121320	4	170769477	-0.000452598	0.00163591	-0.276664	0.782038	0.0035437	0.00221771	1.59791	0.110065
rs72494059	4	170770963	0.000315308	0.000692522	0.455304	0.648891	0.0011614	0.000938866	1.23702	0.21608
rs4692758	4	170773712	0.0013282	0.00053779	2.46973	0.013522	0.000232358	0.000729044	0.318717	0.749942
rs72700337	4	170774448	-0.000715994	0.00140773	-0.508617	0.611021	-0.00204877	0.00190848	-1.07351	0.283044
rs62344516	4	170777554	-0.000906088	0.000638198	-1.41976	0.155679	0.000937164	0.000865567	1.08272	0.278935
rs56096038	4	170781385	8.9e-05	0.000431857	0.206046	0.836755	-0.000732209	0.000585368	-1.25085	0.210989
rs62344522	4	170784470	-0.00111614	0.000575182	-1.94049	0.0523205	0.00100384	0.000779612	1.28762	0.19788
rs6817319	4	170786834	2.11e-05	0.000474935	0.0445256	0.964485	0.000601123	0.000643804	0.933705	0.350457
rs114879463	4	170788280	0.000272356	0.00150248	0.181271	0.856155	-0.00216861	0.00203754	-1.06432	0.287183
rs114803361	4	170788949	0.00218692	0.00172251	1.26962	0.204222	0.000395722	0.00233586	0.169412	0.865473
rs75477927	4	170789897	0.000947853	0.00135252	0.700806	0.483425	0.000235777	0.0018327	0.12865	0.897634
rs4285051	4	170793724	-0.000739128	0.000428267	-1.72586	0.0843743	-0.000141838	0.000580595	-0.244299	0.807
rs75495461	4	170804310	0.000551135	0.00140786	0.39147	0.69545	-0.00322299	0.0019084	-1.68885	0.0912491
rs6853761	4	170809568	-0.000714393	0.000428205	-1.66835	0.0952482	-1.55e-05	0.000580501	-0.0266313	0.978754
rs113701119	4	170810895	-0.00040708	0.00169837	-0.239688	0.810572	-0.00117381	0.00230264	-0.509768	0.610215
rs4076938	4	170818443	0.000602418	0.000514219	1.17152	0.24139	0.00131752	0.000697108	1.88997	0.0587628
rs77047604	4	170818509	-0.00138073	0.000936919	-1.47369	0.140565	-0.000138042	0.00127013	-0.108683	0.913454
rs72700392	4	170819405	0.00086549	0.00133529	0.648165	0.516879	0.00164011	0.0018109	0.905689	0.365101
rs76098644	4	170831630	0.00161102	0.00153876	1.04696	0.295119	0.00316204	0.00208697	1.51514	0.129739
rs34534404	4	170835054	-0.000522367	0.00106274	-0.491529	0.623052	0.00106633	0.0014408	0.740093	0.459244
rs11732476	4	170837329	0.000301933	0.000447042	0.675401	0.499421	0.00044371	0.000606039	0.732147	0.464079
rs77466993	4	170838145	0.000945704	0.00099649	0.949035	0.342604	0.00161544	0.00135069	1.19601	0.231693
rs74527449	4	170840593	0.000693279	0.000681141	1.01782	0.308765	-0.0019418	0.000923509	-2.10263	0.0354985
rs41352748	4	170850283	0.000836185	0.000663084	1.26105	0.20729	0.00150097	0.000898998	1.66961	0.0949985
rs10008277	4	170857478	-0.000459142	0.000426348	-1.07692	0.281517	0.000412657	0.000578002	0.713936	0.475267
rs77410046	4	170859164	0.00116954	0.000958135	1.22065	0.222221	0.00208708	0.0012985	1.6073	0.107989
rs17660148	4	170864673	0.000927365	0.000660128	1.40483	0.160074	-0.00278257	0.000894818	-3.10965	0.00187327
rs4494999	4	170870305	0.000544898	0.000430136	1.2668	0.205227	0.00158869	0.000583205	2.72407	0.00644858
rs77935812	4	170877882	-0.000949366	0.00100324	-0.946305	0.343994	-0.00116307	0.00136039	-0.854957	0.392576
rs12504671	4	170885428	0.000978685	0.000430729	2.27216	0.0230777	-0.000102721	0.00058392	-0.175916	0.86036
rs4692775	4	170887367	0.00097813	0.000675711	1.44756	0.147742	-0.00343709	0.00091594	-3.75253	0.000175092
rs13108436	4	170890276	-0.000744787	0.00042626	-1.74726	0.0805933	0.000233453	0.000577854	0.404	0.686213
rs78651373	4	170890726	-0.000370053	0.000826669	-0.447643	0.654411	0.0013296	0.00112099	1.1861	0.235585
rs62622857	4	170893105	0.000815285	0.00117068	0.696418	0.486168	0.00122698	0.00158719	0.773053	0.439492
rs72702344	4	170902274	-0.00202159	0.000683916	-2.9559	0.00311778	-0.0004208	0.000927191	-0.453844	0.649941
rs28374824	4	170906519	0.000729677	0.00049798	1.46527	0.142848	-0.00201268	0.000675134	-2.98115	0.00287187
rs17055345	4	170906940	0.000435341	0.000786032	0.553846	0.579684	0.00119334	0.00106572	1.11975	0.26282
rs115367883	4	170909739	-0.00118524	0.00171853	-0.689684	0.490394	0.00539418	0.00232969	2.3154	0.0205915
rs76904336	4	170910850	0.000377604	0.00149231	0.253033	0.800243	0.00133482	0.00202335	0.659708	0.509442
rs116621401	4	170912049	-0.00106339	0.000783267	-1.35763	0.174582	-0.00103028	0.00106187	-0.970254	0.331921
rs6842442	4	170933203	0.000458948	0.000432014	1.06235	0.28808	-0.000796503	0.000585586	-1.36018	0.173774
rs11729181	4	170933517	0.00170511	0.000709698	2.40259	0.0162801	-0.00365178	0.000961987	-3.79608	0.000147031
rs79303939	4	170939595	-0.00039746	0.00125032	-0.317888	0.75057	-0.000966558	0.00169527	-0.570148	0.568578
rs72702359	4	170946654	0.00265573	0.00137585	1.93024	0.0535775	0.00107962	0.00186534	0.57878	0.562738
rs62344676	4	170955013	-0.00047942	0.000894475	-0.53598	0.591973	-0.000706125	0.00121235	-0.582443	0.560269
rs72702366	4	170959515	8.85e-05	0.000676492	0.13084	0.895902	-0.00104933	0.000917068	-1.14422	0.252534
rs13133562	4	170965709	-0.000154562	0.000486504	-0.317699	0.750713	0.000838473	0.000659789	1.27082	0.203793
rs58388292	4	170970843	0.00208807	0.00162265	1.28682	0.198157	0.00130969	0.00219934	0.595493	0.551514
rs35585674	4	170975963	0.000520244	0.000431135	1.20668	0.227555	-0.000851	0.000584452	-1.45607	0.145376
rs4692788	4	170978003	-0.00278344	0.000847586	-3.28396	0.00102372	-3.3e-05	0.00114905	-0.0287058	0.977099
rs80032479	4	170984749	-0.00140915	0.00175604	-0.80246	0.422288	-0.00098992	0.00238042	-0.415859	0.677513
rs11735565	4	170990645	0.00230456	0.000714679	3.22461	0.00126158	-0.00355122	0.000968779	-3.66567	0.000246736
rs79040080	4	170992725	-0.000124159	0.00162915	-0.0762108	0.939251	-0.000649387	0.00220879	-0.294001	0.768757
rs111912536	4	170995313	0.00193203	0.000717888	2.69127	0.00711846	-0.00375366	0.000973282	-3.85671	0.000114949
rs116476447	4	170995777	0.00237963	0.00173554	1.37112	0.170338	0.00345207	0.00235237	1.46748	0.142246
rs2622066	4	171008696	0.00059728	0.00119311	0.500609	0.616647	0.00098731	0.00161654	0.610756	0.541361
rs13117677	4	171011932	-0.000894552	0.000757485	-1.18095	0.237623	-0.000363912	0.00102712	-0.354303	0.723112
rs79660746	4	171027909	0.000949237	0.00106139	0.894331	0.371146	0.000960294	0.00143914	0.667269	0.504601
rs72702401	4	171030695	-0.00227906	0.000936094	-2.43464	0.014907	0.00107526	0.00126911	0.847254	0.396854
rs17628931	4	171030807	0.00189449	0.000686596	2.75925	0.00579378	-0.00334209	0.000930792	-3.59059	0.000329982
rs28405119	4	171046119	-0.000292517	0.000471635	-0.620218	0.535115	0.00109468	0.00063921	1.71255	0.0867961
rs6816733	4	171057113	-0.000473823	0.000433734	-1.09243	0.274647	0.000130821	0.000587693	0.222601	0.823846
rs74323120	4	171059900	-0.000327697	0.00181264	-0.180784	0.856537	0.00254383	0.00245756	1.03511	0.30062
rs72704313	4	171061632	0.000345941	0.000727669	0.475411	0.634495	0.000732272	0.000987069	0.741866	0.458169
rs6815405	4	171062443	-0.00133061	0.00122249	-1.08845	0.276397	0.00051915	0.00165719	0.313271	0.754075
rs62346272	4	171067299	0.000205389	0.000844044	0.243339	0.807743	0.000918093	0.00114448	0.802189	0.422444
rs112013179	4	171073969	-0.000961887	0.00115427	-0.833332	0.404658	0.000602571	0.00156418	0.385232	0.700066
rs78112251	4	171074230	-0.00035952	0.000938206	-0.383199	0.701572	0.00141796	0.00127159	1.11512	0.264802
rs6833283	4	171089927	0.000136061	0.00119386	0.113967	0.909264	-0.00144713	0.00161863	-0.894046	0.371298
rs489434	4	171093905	-0.000335431	0.000430077	-0.779932	0.435432	0.000720113	0.00058304	1.2351	0.216794
rs116644988	4	171100339	0.000712334	0.00108091	0.659011	0.509889	0.00105728	0.00146489	0.721749	0.470449
rs72704355	4	171117984	0.000796599	0.001741	0.457552	0.647275	-0.00134033	0.00235904	-0.568167	0.569922
rs115806577	4	171150092	0.000683358	0.00174333	0.391983	0.695071	0.00122436	0.00236327	0.51808	0.604403
rs17629627	4	171163418	8.9e-05	0.00100378	0.0886571	0.929354	0.00232011	0.00136054	1.70528	0.0881427
rs6833133	4	171180171	-0.000625378	0.000432755	-1.44511	0.148428	-0.000589239	0.000586958	-1.00389	0.315434
rs116225085	4	171180198	-0.00042047	0.00178071	-0.236124	0.813337	0.00182773	0.00241385	0.757187	0.448939
rs56060812	4	171180685	0.00115945	0.00190051	0.610075	0.541813	0.00238519	0.00257767	0.925329	0.354796
rs13136738	4	171181046	-0.00118509	0.000667695	-1.7749	0.0759161	-0.00134509	0.000905104	-1.48611	0.13725
rs62344611	4	171190901	-5.42e-05	0.00084638	-0.064059	0.948923	0.000750581	0.00114727	0.654233	0.512962
rs115413164	4	171192391	-0.00262244	0.00122652	-2.13811	0.0325083	0.000892981	0.00166277	0.537046	0.591236
rs17055545	4	171203364	-3.46e-05	0.00141922	-0.0243638	0.980562	0.00209516	0.00192437	1.08875	0.276264
rs2272093	4	171203926	0.000419414	0.000448607	0.934925	0.349828	0.00196697	0.000608409	3.23297	0.00122522
rs79782003	4	171204291	-0.000785325	0.000953397	-0.823713	0.410103	0.000602379	0.00129237	0.466103	0.641142
rs78977019	4	171210763	0.000996239	0.00067562	1.47456	0.140333	-0.00130969	0.000916061	-1.4297	0.152805
rs115679143	4	171214432	0.00090974	0.00144209	0.63085	0.528139	0.00353205	0.00195484	1.80682	0.0707911
rs78087422	4	171215453	0.000444503	0.000937555	0.474109	0.635423	0.000362651	0.0012712	0.285282	0.775428
rs11940182	4	171215671	0.000115962	0.000431104	0.268989	0.787939	0.000259497	0.000584344	0.444083	0.656983
rs34503485	4	171216548	-0.000810646	0.000862157	-0.940252	0.347089	-0.000628942	0.00116839	-0.538297	0.590372
rs78115354	4	171226332	0.00121187	0.000944265	1.2834	0.199351	-0.00286476	0.00128068	-2.2369	0.0252939
rs10520183	4	171229083	0.000200046	0.000927202	0.215752	0.829181	0.00251212	0.001257	1.99851	0.0456624
rs79605075	4	171229497	-0.00252438	0.00194019	-1.3011	0.193225	-0.00124496	0.00262918	-0.473516	0.635845
rs7667332	4	171234177	-0.000556335	0.000427684	-1.30081	0.193325	0.000178364	0.000579619	0.307726	0.758291
rs34083493	4	171252603	0.000224595	0.000560549	0.400669	0.688664	0.00105465	0.000760006	1.38769	0.165234
rs62344652	4	171266307	-5.41e-05	0.00125836	-0.0429617	0.965732	0.00370147	0.00170648	2.16907	0.0300782
rs72708130	4	171267339	0.000456907	0.0016273	0.280776	0.778882	-0.00383755	0.00220667	-1.73907	0.0820234
rs11734170	4	171271707	-0.000631154	0.000767422	-0.822434	0.410831	0.000919458	0.0010411	0.88316	0.37715
rs115114483	4	171284966	0.00195528	0.00158825	1.23109	0.218289	0.00226497	0.00215352	1.05175	0.292914
rs4692824	4	171288473	0.000319175	0.000469656	0.679593	0.496763	-0.000280544	0.000636326	-0.44088	0.6593
rs4692825	4	171292925	0.00204165	0.00104414	1.95535	0.0505428	-0.000344709	0.00141574	-0.243484	0.807631
rs1528941	4	171311973	0.00158078	0.00114517	1.38039	0.167467	-0.000382602	0.00155251	-0.24644	0.805341
rs57885342	4	171315011	-0.000588688	0.000592211	-0.994051	0.320199	0.000646023	0.000802835	0.804677	0.421007
rs76261900	4	171321801	0.000106236	0.000920092	0.115463	0.908078	0.00122291	0.00124724	0.980496	0.326842
rs2612408	4	171334911	8.98e-05	0.000428266	0.209666	0.833928	-0.000514655	0.000580447	-0.886653	0.375266
rs7698024	4	171341655	-0.000863228	0.00120428	-0.716799	0.473499	4.18e-05	0.00163317	0.0256061	0.979572
rs74792630	4	171346234	-0.00104726	0.0015791	-0.663201	0.507202	-0.00135079	0.00214139	-0.630802	0.528171
rs35016907	4	171348754	-0.000549038	0.000655803	-0.8372	0.402481	-0.000862042	0.000889165	-0.969496	0.332299
rs1919510	4	171351306	0.00135673	0.000771467	1.75864	0.0786396	0.00072906	0.00104608	0.696944	0.485838
rs78429897	4	171370014	0.0013797	0.00114799	1.20184	0.229426	4.13e-05	0.00155657	0.0265134	0.978848
rs78184747	4	171387355	-0.00139113	0.00155828	-0.892735	0.372	-0.00124668	0.00211317	-0.589955	0.555221
rs75917512	4	171398224	-0.00405643	0.00109824	-3.69357	0.000221169	-0.000150457	0.00148912	-0.101037	0.919521
rs57207472	4	171408481	0.00135575	0.00118176	1.14723	0.251287	0.000972148	0.00160233	0.60671	0.544044
rs1528954	4	171411222	-0.000357057	0.000444239	-0.803749	0.421542	-0.000853851	0.000602197	-1.41789	0.156223
rs2698217	4	171423121	0.0017241	0.00138665	1.24335	0.213738	0.000876734	0.00188005	0.466335	0.640976
rs7661394	4	171426165	-0.000679043	0.000478266	-1.4198	0.155667	-0.0018863	0.00064838	-2.90925	0.00362318
rs113279777	4	171433978	-0.00029072	0.000974495	-0.298329	0.765452	0.00151091	0.00132059	1.14411	0.252578
rs2174826	4	171442665	-0.000480889	0.00045993	-1.04557	0.295761	-0.00146343	0.000623516	-2.34706	0.0189231
rs115447660	4	171443556	-0.000503612	0.000986038	-0.510743	0.609532	0.00164308	0.00133671	1.2292	0.218998
rs114841462	4	171447647	-0.00126679	0.00165184	-0.766897	0.443143	-0.00283728	0.00223981	-1.26675	0.205245
rs17055732	4	171451409	0.00187334	0.00112776	1.66111	0.0966924	-0.00143025	0.0015296	-0.935046	0.349765
rs74591870	4	171452618	0.00111831	0.00118178	0.946291	0.344001	0.001409	0.00160183	0.879617	0.379068
rs17630721	4	171461190	-0.000171571	0.0019922	-0.0861212	0.93137	-0.0019268	0.00270107	-0.713346	0.475633
rs78705048	4	171471949	0.000980442	0.00178516	0.549219	0.582856	0.000204379	0.00241952	0.0844708	0.932682
rs1507683	4	171481928	-0.000362227	0.000452548	-0.800418	0.423469	-0.00165675	0.000614001	-2.69829	0.00697005
rs72694977	4	171510180	0.00112676	0.00102126	1.1033	0.269898	0.00275512	0.00138461	1.98982	0.0466116
rs425500	4	171520365	0.00136271	0.00118878	1.14631	0.251667	-0.000902677	0.0016126	-0.559766	0.575639
rs56257534	4	171521999	-0.000892452	0.000500353	-1.78365	0.074482	-0.00229429	0.000678283	-3.3825	0.000718389
rs116727945	4	171523453	0.000910625	0.00138935	0.655433	0.512189	0.00204136	0.00188226	1.08452	0.278134
rs411947	4	171530811	0.00118659	0.00123489	0.960891	0.336608	-0.00170764	0.00167432	-1.0199	0.307779
rs77184804	4	171536492	-0.000658795	0.00106241	-0.620095	0.535196	0.00195329	0.0014401	1.35636	0.174985
rs6832770	4	171536995	0.00157874	0.00119109	1.32546	0.185021	-0.00093269	0.00161538	-0.577379	0.563684
rs35983057	4	171552262	-0.000649488	0.000714366	-0.909181	0.363255	-0.00189061	0.000968482	-1.95214	0.0509226
rs75733819	4	171552439	0.00142522	0.0011846	1.20313	0.228929	0.00120408	0.00160536	0.75004	0.453231
rs4330318	4	171557388	0.00131191	0.00116907	1.12218	0.261786	-0.00103555	0.00158581	-0.653012	0.513749
rs2053540	4	171567726	0.00162225	0.00114163	1.42099	0.155319	0.000361075	0.00154801	0.233251	0.815567
rs67304008	4	171576648	-0.000336614	0.00106331	-0.316572	0.751569	-0.000703753	0.00144137	-0.488253	0.625371
rs77070640	4	171577495	0.0011725	0.00199878	0.586606	0.557469	-0.00140646	0.00270946	-0.51909	0.603698
rs17549261	4	171581210	0.0011004	0.00102054	1.07825	0.280921	0.00267439	0.00138369	1.93279	0.0532635
rs7690515	4	171586926	0.000135704	0.00167764	0.0808901	0.935529	0.00115683	0.00227423	0.508669	0.610984
rs6553534	4	171587613	0.000741126	0.00129104	0.574052	0.565933	-0.000972657	0.0017512	-0.555424	0.578605
rs7676680	4	171592467	-0.000313742	0.000752263	-0.417064	0.676632	-0.00157147	0.00102014	-1.54045	0.123453
rs4593091	4	171595443	-0.000819064	0.000471829	-1.73593	0.0825765	-0.00213455	0.000640506	-3.33261	0.00086047
rs6838098	4	171612524	0.00119995	0.000804048	1.49239	0.135598	0.00175883	0.00109004	1.61355	0.106625
rs12331308	4	171613916	-0.00128469	0.000554751	-2.31579	0.0205702	-0.00217273	0.000752009	-2.88923	0.00386214
rs79227331	4	171617001	-0.00154213	0.00100557	-1.53358	0.125134	-0.00198404	0.00136319	-1.45544	0.145549
rs10019243	4	171627133	0.000744063	0.000434577	1.71215	0.0868694	0.00151917	0.000588882	2.57975	0.00988754
rs111359604	4	171631092	-0.000814561	0.00119569	-0.681247	0.495716	0.000954308	0.00162168	0.588467	0.556219
rs17631357	4	171637350	-0.0012022	0.00151829	-0.791815	0.428469	0.00111998	0.00205816	0.544167	0.586327
rs1568620	4	171642070	-0.000564439	0.000497447	-1.13467	0.256514	-0.00216855	0.000674288	-3.21606	0.00129979
rs1522566	4	171649768	-0.00240786	0.00121974	-1.97408	0.0483734	0.00253217	0.00165371	1.53121	0.125718
rs11936516	4	171650081	0.000266072	0.000843012	0.315621	0.75229	-0.000930504	0.00114322	-0.813933	0.415684
rs10019927	4	171654183	0.000861187	0.000582329	1.47887	0.139177	0.000810196	0.000789534	1.02617	0.304812
rs78740229	4	171657400	-0.00109774	0.00100317	-1.09427	0.273837	-0.000157361	0.00136018	-0.115692	0.907897
rs7688694	4	171659358	0.000854359	0.00126911	0.673194	0.500825	0.00126074	0.00172046	0.732791	0.463686
rs76547246	4	171668919	0.000456687	0.00080429	0.567813	0.570162	-0.00159092	0.00109004	-1.4595	0.144428
rs2332027	4	171672038	0.00131679	0.000427106	3.08306	0.00204902	0.000691879	0.00057886	1.19524	0.231993
rs115891080	4	171678312	0.00130871	0.00158139	0.827569	0.407915	0.00360175	0.00214411	1.67984	0.0929903
rs28663470	4	171682791	0.000934689	0.000952371	0.981434	0.32638	-0.00140823	0.00129191	-1.09003	0.275699
rs76539211	4	171683345	0.000655177	0.00169388	0.386791	0.698911	-0.00187248	0.00229796	-0.814844	0.415162
rs62346547	4	171685476	0.00103761	0.00196904	0.526962	0.59822	-0.00316603	0.00266935	-1.18607	0.235596
rs4472098	4	171692211	0.000207319	0.000671624	0.308683	0.757563	-0.00170821	0.000911522	-1.87402	0.0609288
rs1403213	4	171701110	0.000373896	0.000915349	0.408473	0.682927	-0.000371881	0.00124128	-0.299595	0.764486
rs62346549	4	171702467	0.000863369	0.00117338	0.735794	0.461857	-0.00186725	0.00159078	-1.17379	0.240479
rs72698804	4	171703399	0.000504878	0.000919222	0.549245	0.582838	-0.000689003	0.00124662	-0.552695	0.580473
rs28532454	4	171714742	0.000597843	0.000970855	0.61579	0.538034	-0.00201074	0.00131543	-1.52857	0.126371
rs10006295	4	171717933	0.000492346	0.000917776	0.536455	0.591644	-0.000658341	0.00124488	-0.528838	0.596918
rs79549014	4	171748874	-0.00366215	0.00143821	-2.54632	0.010887	0.00157932	0.0019499	0.809952	0.417969
rs190103069	4	171752248	-0.00262786	0.00136525	-1.92481	0.0542541	-0.00228793	0.00185057	-1.23634	0.216334
rs6834236	4	171764738	2.23e-05	0.00109212	0.0204215	0.983707	-0.00138062	0.00148073	-0.932393	0.351134
rs7669155	4	171766823	0.000431129	0.000658323	0.65489	0.512539	-0.0014745	0.000892625	-1.65187	0.0985626
rs116154600	4	171780046	0.00120962	0.00122848	0.984655	0.324795	-0.000282938	0.00166503	-0.16993	0.865065
rs1030614	4	171786339	-5.77e-05	0.000545557	-0.105781	0.915757	-0.0014574	0.000739744	-1.97015	0.0488226
rs989112	4	171787558	-0.000672427	0.00138689	-0.484847	0.627785	-0.00211602	0.00188148	-1.12466	0.260733
rs116835137	4	171790114	0.00106047	0.00171274	0.619166	0.535807	-0.00250438	0.00232081	-1.07909	0.280547
rs115947607	4	171794259	-0.00132297	0.00132801	-0.996207	0.31915	0.00172504	0.00180079	0.957936	0.338096
rs79550062	4	171797326	-0.000714833	0.000952441	-0.750527	0.452938	-0.000733875	0.0012912	-0.568365	0.569788
rs62344320	4	171807374	0.000475499	0.00155219	0.30634	0.759346	-0.0030073	0.00210387	-1.42941	0.152886
rs116009639	4	171812512	0.00137732	0.00205752	0.669408	0.503236	0.000216175	0.00278815	0.0775334	0.938199
rs62344353	4	171828638	-0.000281213	0.000720403	-0.390355	0.696275	-0.00231502	0.000976743	-2.37014	0.0177819
rs13124097	4	171830503	-9.22e-05	0.00140445	-0.0656834	0.94763	-0.00142247	0.00190418	-0.747026	0.455048
rs28402802	4	171839609	4.63e-05	0.000471747	0.0980604	0.921884	-0.00142974	0.000639573	-2.23547	0.0253875
rs77128735	4	171840021	0.00020096	0.000976789	0.205735	0.836998	0.00023004	0.00132401	0.173745	0.862066
rs28604314	4	171853545	1.49e-05	0.000430968	0.0345845	0.972411	-0.00171052	0.000584758	-2.92517	0.00344291
rs75207403	4	171853568	0.00128024	0.00181897	0.70383	0.481539	-0.00205769	0.00246954	-0.83323	0.404716
rs72988113	4	171857637	-0.000519622	0.000793353	-0.65497	0.512487	-0.00186484	0.00107544	-1.73403	0.0829146
rs115946239	4	171864506	-3.79e-05	0.00139501	-0.0271447	0.978344	-0.00281536	0.00189111	-1.48873	0.136559
rs74336915	4	171866958	-0.000642265	0.000864552	-0.742887	0.457551	-0.000222608	0.00117224	-0.1899	0.849387
rs6831331	4	171869645	0.000258212	0.000438489	0.588868	0.55595	-0.00136352	0.000594515	-2.2935	0.02182
rs78207793	4	171872559	0.0013613	0.00119745	1.13684	0.255607	-0.00156508	0.001623	-0.964317	0.334888
rs10049542	4	171878690	-0.000937668	0.00112808	-0.831206	0.405858	-0.00373483	0.00153072	-2.43992	0.014691
rs2567960	4	171885533	0.000234905	0.000478012	0.491421	0.623129	-0.000770902	0.000648546	-1.18866	0.234574
rs7674455	4	171888656	0.000186167	0.000719881	0.258608	0.795938	-0.000930559	0.000976105	-0.95334	0.340419
rs62346227	4	171926575	-0.00193969	0.00140364	-1.3819	0.167004	-0.00180522	0.00190301	-0.94861	0.34282
rs77983091	4	171935262	0.00121104	0.00165045	0.733763	0.463094	-0.00618933	0.00223706	-2.76673	0.00566257
rs1508507	4	171936205	0.000190899	0.000469885	0.406267	0.684547	-0.0011681	0.000637168	-1.83327	0.0667633
rs114207236	4	171941635	0.00160346	0.00202936	0.790133	0.429451	0.00391118	0.00275134	1.42155	0.155157
rs113228127	4	171960641	-3.8e-05	0.00128734	-0.0295184	0.976451	-0.000481604	0.00174498	-0.275994	0.782553
rs78426030	4	171982488	0.00151937	0.000961164	1.58076	0.113934	0.000820309	0.00130316	0.629476	0.529038
rs115368047	4	171982931	-0.00101849	0.000991642	-1.02708	0.304386	0.00349165	0.00134447	2.59705	0.00940319
rs72706573	4	171983285	0.00286102	0.00158633	1.80354	0.0713038	0.00277128	0.00215045	1.2887	0.197504
rs112538262	4	171996239	0.00134122	0.00120147	1.11632	0.264288	-0.00177159	0.00162872	-1.08772	0.27672
rs11731647	4	172006998	-0.000512228	0.000805747	-0.635717	0.524961	-0.00193962	0.0010922	-1.77588	0.0757538
rs13115818	4	172024553	0.000222551	0.000452648	0.491664	0.622957	-0.000932197	0.00061378	-1.51878	0.128819
rs17247579	4	172033806	0.000401043	0.00134403	0.298388	0.765407	-0.00117035	0.0018229	-0.642026	0.520857
rs1396232	4	172035317	-0.000653615	0.000444158	-1.47158	0.141135	-0.00144731	0.000602244	-2.4032	0.016253
rs17247754	4	172035905	0.00277986	0.00157543	1.7645	0.0776484	-0.000149228	0.0021359	-0.0698666	0.9443
rs75478265	4	172038373	-0.00162922	0.00131114	-1.24259	0.214018	0.000589215	0.00177736	0.331512	0.740258
rs1508511	4	172041735	-0.000104279	0.000722512	-0.144328	0.885242	-0.00106896	0.0009796	-1.09122	0.275178
rs116399381	4	172044865	-0.000671387	0.00138609	-0.484374	0.628121	0.00313931	0.00188	1.66985	0.09495
rs1155321	4	172051284	0.000817492	0.000568579	1.43778	0.150497	0.000297959	0.000770879	0.386519	0.699113
rs114524557	4	172055817	-0.0012689	0.00194988	-0.650759	0.515203	-0.00131696	0.00264369	-0.498151	0.618378
rs67218016	4	172061293	-0.000234063	0.000480562	-0.48706	0.626216	-0.00140842	0.000651508	-2.16179	0.0306353
rs62344493	4	172074358	0.000413711	0.000875042	0.47279	0.636364	-0.000616881	0.00118619	-0.520054	0.603026
rs79831398	4	172075442	-0.000729432	0.0013654	-0.534228	0.593185	-0.00118484	0.0018504	-0.640315	0.521969
rs75854380	4	172075871	0.000486415	0.00202053	0.240736	0.80976	0.00152175	0.00273943	0.5555	0.578553
rs78709218	4	172089444	-0.000527898	0.00151804	-0.347751	0.728028	0.00370694	0.00205843	1.80086	0.0717259
rs872070	4	172089574	-0.000438139	0.00055348	-0.791608	0.42859	-0.0015432	0.000750271	-2.05686	0.0397005
rs114629125	4	172096157	-0.00132598	0.00141422	-0.937609	0.348446	0.00349689	0.00191743	1.82374	0.0681923
rs115036904	4	172102301	0.00137709	0.00100284	1.37319	0.169693	0.00108569	0.00135946	0.798622	0.42451
rs1388315	4	172124189	-0.00070993	0.000426788	-1.66343	0.0962284	-0.000960999	0.000578503	-1.66118	0.0966776
rs78218057	4	172125931	-0.000441099	0.000936856	-0.470829	0.637763	0.000421288	0.00127032	0.33164	0.740161
rs9992006	4	172144156	-0.000336828	0.000605152	-0.556599	0.577802	0.000316658	0.0008204	0.38598	0.699512
rs35673980	4	172149145	-0.000305161	0.000492288	-0.619882	0.535336	-0.00102283	0.000667265	-1.53288	0.125307
rs4692874	4	172155486	-4.17e-05	0.000651621	-0.0639816	0.948985	0.000671654	0.000883247	0.760437	0.446994
rs77488913	4	172163285	-0.000495558	0.00153175	-0.323524	0.746298	0.00354787	0.00207684	1.7083	0.0875813
rs74831589	4	172164085	0.00110078	0.0013821	0.796457	0.425767	-0.00392731	0.00187338	-2.09637	0.03605
rs114468080	4	172167245	-0.00110169	0.00126312	-0.872202	0.383099	0.00318269	0.00171291	1.85806	0.0631615
rs75972684	4	172185238	0.000141345	0.00185556	0.0761737	0.939281	0.00242704	0.00251616	0.96458	0.334756
rs17196959	4	172190987	0.00142287	0.00132333	1.07522	0.282276	-0.00225881	0.00179466	-1.25863	0.208166
rs80166972	4	172193847	0.000606412	0.00111268	0.545002	0.585752	-0.00111362	0.00150847	-0.738243	0.460367
rs62325877	4	172195856	0.000140474	0.000946728	0.148379	0.882044	-0.00115863	0.00128312	-0.902977	0.366539
rs13120610	4	172204294	-0.000567111	0.000676597	-0.838182	0.401929	-0.00234331	0.000917535	-2.55392	0.0106523
rs13121311	4	172204876	3.1e-05	0.000494222	0.0626722	0.950028	-0.000885473	0.000670061	-1.32148	0.186342
rs10520202	4	172205108	0.000660439	0.000701257	0.941792	0.3463	0.000366054	0.000950865	0.384969	0.70026
rs114138536	4	172218151	0.00111443	0.00136163	0.818449	0.413101	0.00128348	0.00184586	0.695326	0.486851
rs7698510	4	172228557	-0.000462723	0.000492407	-0.939715	0.347365	-0.000372489	0.000667675	-0.55789	0.57692
rs75510601	4	172240614	0.00126153	0.00167495	0.753178	0.451344	0.00359423	0.00227056	1.58297	0.11343
rs34646964	4	172251883	-0.000913843	0.00130969	-0.697753	0.485332	-0.00458945	0.00177575	-2.58452	0.00975188
rs114325043	4	172261915	-0.00127227	0.00102988	-1.23536	0.216696	0.0018865	0.00139608	1.35128	0.176605
rs17056806	4	172264451	-0.000882335	0.000605169	-1.458	0.144842	5.14e-05	0.000820914	0.0626463	0.950048
rs7664958	4	172269952	-0.000566586	0.000572177	-0.990228	0.322064	3.1e-05	0.000775838	0.0399155	0.96816
rs78002924	4	172272602	-0.000465427	0.00104937	-0.443531	0.657382	0.00201619	0.00142261	1.41725	0.156411
rs7697325	4	172280072	-0.000515995	0.000515353	-1.00124	0.316709	-0.000223604	0.000698705	-0.320027	0.748948
rs72981230	4	172284925	7.39e-05	0.000942632	0.0783583	0.937543	-2.85e-06	0.0012781	-0.00222822	0.998222
rs11936378	4	172285287	0.000577894	0.000770054	0.750459	0.452979	0.000183937	0.00104375	0.176228	0.860115
rs114015817	4	172288473	-0.000962103	0.00173723	-0.553816	0.579705	-0.00159744	0.00235543	-0.678194	0.497649
rs12500235	4	172288684	0.00090228	0.00100088	0.90149	0.367329	0.000706731	0.00135838	0.520275	0.602873
rs112004182	4	172288919	0.00103639	0.00154791	0.669546	0.503148	-0.00195577	0.00209891	-0.931803	0.351439
rs79793340	4	172297225	-0.0019543	0.00122756	-1.59203	0.11138	0.000312062	0.00166414	0.187521	0.851252
rs144744977	4	172299376	0.00025796	0.00186235	0.138513	0.889835	-0.000710482	0.00252446	-0.281439	0.778374
rs75456121	4	172324803	-0.000405529	0.000876328	-0.46276	0.643537	0.000312255	0.00118817	0.262803	0.792702
rs115848744	4	172329011	0.00221072	0.00148077	1.49295	0.13545	-0.00387686	0.00200639	-1.93226	0.0533287
rs114635089	4	172333909	0.0012669	0.00113238	1.11879	0.263232	-6.75e-05	0.00153514	-0.0439434	0.96495
rs3913195	4	172347176	-0.000188925	0.000468031	-0.403659	0.686464	-0.00052617	0.000634977	-0.828645	0.407306
rs78212839	4	172349371	2.91e-05	0.00122843	0.0236711	0.981115	0.00177331	0.00166532	1.06485	0.286945
rs72977083	4	172353495	0.000525774	0.00145016	0.362563	0.716931	0.00037314	0.00196584	0.189812	0.849457
rs10022327	4	172370491	0.000659849	0.00179203	0.368212	0.712715	-0.000841303	0.00242939	-0.346303	0.729115
rs75105919	4	172371466	-0.000232285	0.00097916	-0.237229	0.812479	-0.000425126	0.00132734	-0.320285	0.748753
rs12499827	4	172381170	-0.00025976	0.000498371	-0.521219	0.602215	-0.00103685	0.000675529	-1.53487	0.124817
rs7664076	4	172388728	0.000224293	0.000549224	0.408381	0.682994	-0.0015095	0.000744584	-2.0273	0.0426325
rs6831239	4	172394198	0.000293267	0.000653531	0.448743	0.653618	-0.00177696	0.000885967	-2.00567	0.0448921
rs7686071	4	172403576	0.000125779	0.000605622	0.207685	0.835475	-0.00129336	0.00082095	-1.57545	0.115154
rs17266915	4	172405998	2.91e-05	0.000752354	0.0386826	0.969143	0.000846146	0.00102015	0.82943	0.406862
rs17266999	4	172407225	0.0002032	0.00100081	0.203037	0.839107	0.000225659	0.0013568	0.166317	0.867908
rs62326065	4	172412481	-0.00115729	0.00152178	-0.760484	0.446966	-0.00333761	0.00206245	-1.61827	0.105605
rs80065020	4	172414015	-0.00108414	0.00184024	-0.589127	0.555776	-0.000510167	0.00249445	-0.204521	0.837947
rs13434520	4	172420898	0.000145108	0.000624368	0.232408	0.816222	-0.00129203	0.000846363	-1.52657	0.126868
rs114639691	4	172440004	-0.00120464	0.00159802	-0.753833	0.45095	0.000730343	0.00216643	0.337118	0.736028
rs1609378	4	172443696	0.000144277	0.000579083	0.249148	0.803247	-0.00201879	0.000784995	-2.57172	0.0101199
rs141400936	4	172449881	0.000635595	0.000933655	0.68076	0.496024	0.000778508	0.00126599	0.614939	0.538596
rs56076515	4	172450702	-0.00150852	0.00151939	-0.992851	0.320784	0.000553379	0.00205939	0.26871	0.788153
rs75589976	4	172457654	-0.000284435	0.00145739	-0.195167	0.845262	0.000447171	0.00197611	0.226289	0.820977
rs77355598	4	172457705	0.000151354	0.00110073	0.137503	0.890633	-0.00267106	0.00149228	-1.78992	0.0734679
rs6846134	4	172465032	-0.000222042	0.000750816	-0.295734	0.767434	0.000676098	0.00101779	0.664277	0.506513
rs10007327	4	172470359	0.000348459	0.000586026	0.594614	0.552102	-0.00168897	0.000794845	-2.12491	0.0335952
rs116719493	4	172475333	0.00022865	0.000930233	0.245798	0.805839	0.00277059	0.00126126	2.19669	0.0280434
rs72694819	4	172494530	-0.0015705	0.00174841	-0.898246	0.369055	-0.00121416	0.00237019	-0.512261	0.608469
rs114938246	4	172496419	0.000601649	0.00118533	0.507581	0.611748	-0.000597103	0.00160701	-0.371562	0.710219
rs11940312	4	172507993	-0.000380558	0.000985273	-0.386246	0.699314	-0.000656372	0.00133559	-0.491448	0.62311
rs78884638	4	172509052	-7.29e-05	0.00154665	-0.0471023	0.962432	-0.00178597	0.00209757	-0.851446	0.394522
rs116352200	4	172510452	0.000203133	0.00148323	0.136953	0.891068	-0.00353573	0.00200957	-1.75945	0.0785024
rs72621993	4	172523188	-0.000467125	0.00198178	-0.23571	0.813658	0.00182878	0.00268754	0.680465	0.496211
rs79215815	4	172524382	0.000894602	0.0012766	0.70077	0.483447	0.000161397	0.00173134	0.0932208	0.925728
rs17057154	4	172525210	-0.000833384	0.000601107	-1.38641	0.165622	0.00125549	0.000814823	1.54081	0.123364
rs55710630	4	172529653	0.000401223	0.00162372	0.247101	0.804831	0.00523062	0.00220108	2.37639	0.0174837
rs6833580	4	172537391	6.82e-07	0.000531853	0.00128315	0.998976	0.00173634	0.000721319	2.40718	0.0160769
rs7655498	4	172541799	0.000153643	0.000434823	0.353345	0.72383	0.000258527	0.000589598	0.43848	0.661039
rs115625556	4	172548492	-0.000562683	0.000963269	-0.584139	0.559127	0.00258795	0.00130652	1.9808	0.0476147
rs115261914	4	172550204	0.000957899	0.00113373	0.844908	0.398163	-0.000640817	0.00153722	-0.416867	0.676776
rs1027206	4	172552376	-3.95e-06	0.000452926	-0.00872252	0.993041	0.000331184	0.000614098	0.539302	0.589679
rs115130242	4	172555114	0.00044226	0.000965516	0.458056	0.646913	-0.00141429	0.00130894	-1.08048	0.279928
rs62326106	4	172555644	-0.000622771	0.00114019	-0.546201	0.584928	0.000117641	0.00154551	0.0761175	0.939326
rs2200989	4	172555741	0.000274994	0.000623776	0.440853	0.659319	-0.00151661	0.000845591	-1.79355	0.0728855
rs75628822	4	172556697	0.000649022	0.000960289	0.675861	0.49913	0.000377796	0.0013021	0.290145	0.771706
rs9884559	4	172558297	6.81e-05	0.000555402	0.122575	0.902444	0.000859779	0.000752751	1.14218	0.253379
rs62326108	4	172561713	0.000480182	0.000572263	0.839093	0.401418	0.000480512	0.00077597	0.619241	0.535758
rs13151144	4	172563035	0.000422729	0.000430653	0.981598	0.326299	0.000596837	0.000583693	1.02252	0.306537
rs67612506	4	172563143	0.000741002	0.000681307	1.08762	0.276764	0.00171902	0.000923317	1.86178	0.0626345
rs78471367	4	172566181	8.58e-05	0.00106611	0.0804846	0.935852	0.000112861	0.00144522	0.0780927	0.937754
rs62326112	4	172568425	-0.000281639	0.000431226	-0.653112	0.513684	0.000280837	0.000585087	0.479992	0.631234
rs74359397	4	172572666	-0.000567113	0.000963697	-0.588477	0.556213	0.00365865	0.00130656	2.80022	0.00510703
rs76900365	4	172584034	6.74e-05	0.000588608	0.114438	0.90889	7.57e-05	0.000797524	0.0949574	0.924349
rs6847617	4	172586541	0.000367224	0.00199543	0.184033	0.853988	0.00622966	0.00270589	2.30226	0.0213214
rs6553585	4	172586799	0.000298078	0.000839164	0.355208	0.722434	-0.00101699	0.00113727	-0.894235	0.371197
rs76001328	4	172588452	3.1e-05	0.00131148	0.0236399	0.98114	0.000505485	0.0017781	0.284285	0.776193
rs114519255	4	172591466	-0.000673466	0.00096643	-0.696859	0.485891	0.00327344	0.0013105	2.49785	0.0124954
rs1907084	4	172609720	-0.000133262	0.000650793	-0.204769	0.837753	0.00155006	0.000882283	1.75688	0.0789397
rs76887594	4	172613121	0.00113499	0.00115134	0.985795	0.324235	-0.00129873	0.00156013	-0.832453	0.405154
rs13131986	4	172616495	-0.00190371	0.00157931	-1.20541	0.228048	-0.000683393	0.00214226	-0.319006	0.749722
rs1603207	4	172618025	-0.000445577	0.000477813	-0.932533	0.351062	-0.000314675	0.000647768	-0.485783	0.627121
rs17271441	4	172623045	0.000609562	0.00126041	0.483623	0.628654	-0.000153602	0.00170887	-0.0898853	0.928378
rs114436242	4	172626653	0.00168829	0.00123596	1.36598	0.171946	0.000427097	0.00167477	0.255019	0.798709
rs116836221	4	172629580	-0.00258799	0.00209208	-1.23705	0.216071	-0.00289772	0.00283525	-1.02203	0.306765
rs114961670	4	172637806	-0.000149579	0.00212861	-0.0702708	0.943978	-0.00397267	0.00288502	-1.377	0.168514
rs114466534	4	172638385	-0.00138148	0.00185143	-0.746169	0.455566	-0.00625518	0.00250963	-2.49247	0.0126862
rs56247906	4	172642077	-1.85e-05	0.000631702	-0.0293127	0.976615	0.00122916	0.000856342	1.43536	0.151187
rs116148236	4	172659646	0.000314129	0.00125584	0.250135	0.802483	-0.00221876	0.00170314	-1.30275	0.192662
rs72694887	4	172660813	0.00133406	0.00179016	0.745221	0.456138	-0.00367234	0.00242644	-1.51346	0.130163
rs114834275	4	172668577	-0.00133583	0.000949879	-1.40632	0.159631	0.00531654	0.00128779	4.12842	3.65e-05
rs111463964	4	172671296	0.000402003	0.000709571	0.566544	0.571025	0.00041198	0.000962091	0.428213	0.668496
rs836022	4	172675143	0.000947634	0.000980796	0.96619	0.33395	0.00191723	0.0013295	1.44207	0.149284
rs58974637	4	172675346	-0.000568006	0.00187702	-0.30261	0.762187	-0.00111403	0.00254442	-0.43783	0.66151
rs11722206	4	172686095	-0.000707477	0.000874707	-0.808816	0.418622	0.000255075	0.00118595	0.215081	0.829704
rs4692902	4	172694273	-9.34e-05	0.000744552	-0.125426	0.900187	0.00116466	0.00100952	1.15368	0.248633
rs13102584	4	172701103	-0.000200389	0.000427337	-0.468925	0.639124	6.66e-05	0.000579178	0.11504	0.908414
rs79172581	4	172715580	-0.00167854	0.00182282	-0.920846	0.357132	0.00122126	0.00246898	0.494642	0.620854
rs76537346	4	172718440	-0.00114586	0.00109781	-1.04377	0.296594	0.000101311	0.00148808	0.0680817	0.945721
rs72694902	4	172726273	0.00166938	0.00174246	0.958057	0.338035	-0.00243362	0.0023632	-1.0298	0.303105
rs116749445	4	172727523	-0.00106843	0.00090181	-1.18477	0.23611	0.00389588	0.0012226	3.18654	0.00143999
rs13107127	4	172734380	0.000911094	0.000996912	0.913916	0.360762	0.00175873	0.00135126	1.30155	0.193071
rs3796654	4	172735897	-0.00143599	0.000942613	-1.52341	0.127657	-0.000937237	0.00127837	-0.73315	0.463467
rs901236	4	172740734	-0.000717819	0.000438667	-1.63636	0.101765	0.000587952	0.000594764	0.988548	0.322885
rs494770	4	172742577	-0.000236409	0.000524768	-0.450502	0.652349	0.00172351	0.000711335	2.42292	0.015397
rs192525395	4	172747022	-0.000157746	0.00182864	-0.0862644	0.931256	0.00307443	0.00247899	1.24019	0.214905
rs13118485	4	172748095	-0.00139289	0.00117379	-1.18665	0.235365	-0.00136327	0.00159189	-0.856386	0.391785
rs112821317	4	172749386	0.00029514	0.00194543	0.151709	0.879416	-0.00631091	0.00263691	-2.3933	0.0166983
rs75648658	4	172752078	-0.00229581	0.00167649	-1.36941	0.170872	-0.00429228	0.00227247	-1.88881	0.0589179
rs112091510	4	172755813	1.96e-05	0.00168895	0.0116075	0.990739	-0.00183309	0.00228958	-0.800623	0.423351
rs34563112	4	172757218	-1.61e-05	0.000464774	-0.0346157	0.972386	-0.000383674	0.000630001	-0.609005	0.542522
rs6820198	4	172759036	-0.000419006	0.000579835	-0.72263	0.469908	0.000442133	0.000786128	0.562419	0.573831
rs1994306	4	172761218	-0.00014042	0.000450986	-0.311363	0.755525	0.000190156	0.000611376	0.31103	0.755778
rs555947	4	172761597	-0.000201561	0.000505174	-0.398994	0.689898	-0.00163667	0.000684872	-2.38975	0.0168605
rs1023975	4	172781517	0.000153786	0.000466744	0.329487	0.741788	-0.000358891	0.000632994	-0.566973	0.570733
rs6854192	4	172791492	0.000216048	0.000627238	0.344444	0.730513	0.000390732	0.000850255	0.459547	0.645841
rs4624628	4	172800101	0.000131581	0.000880034	0.149518	0.881145	-0.00192761	0.00119283	-1.61601	0.106094
rs28472531	4	172808543	0.000441997	0.000478109	0.92447	0.355243	-0.000317269	0.000648123	-0.48952	0.624474
rs17517137	4	172812475	-0.000900118	0.00112988	-0.796645	0.425658	-0.000243426	0.00153146	-0.158951	0.873708
rs4124044	4	172812489	0.000491518	0.000430951	1.14054	0.254061	5.87e-05	0.000584354	0.10052	0.919931
rs17517151	4	172815596	0.000779993	0.00109431	0.712771	0.475988	0.000603574	0.00148388	0.406754	0.684189
rs79366698	4	172831886	-0.00106668	0.00143649	-0.74256	0.457749	0.00144086	0.00194723	0.739954	0.459328
rs78894801	4	172837757	0.000252464	0.00120968	0.208703	0.83468	-0.00136518	0.00163997	-0.832442	0.40516
rs75808605	4	172845270	-0.000142775	0.00105419	-0.135436	0.892268	0.00109186	0.00142895	0.7641	0.444808
rs10005702	4	172849152	0.000227339	0.000428164	0.530963	0.595445	0.00034397	0.000580257	0.59279	0.553322
rs116492565	4	172864905	-0.000942621	0.00106162	-0.887908	0.374591	-0.00132517	0.00143936	-0.920663	0.357227
rs7690646	4	172868945	0.000288094	0.000535709	0.537782	0.590728	0.000766965	0.000726231	1.05609	0.290928
rs1485872	4	172872920	0.000427536	0.000431139	0.991642	0.321373	0.000212775	0.000584585	0.363976	0.715876
rs72696983	4	172874221	0.000194046	0.000900373	0.215517	0.829365	-0.0019884	0.00122013	-1.62966	0.103174
rs17057769	4	172884795	0.000371305	0.000432839	0.857836	0.390984	0.000407331	0.000586724	0.694247	0.487528
rs78563241	4	172887621	-0.00212982	0.00159778	-1.33298	0.182538	-0.00249322	0.00216586	-1.15114	0.249674
rs72696996	4	172889838	-0.00112104	0.000986632	-1.13623	0.255863	-0.00162382	0.00133715	-1.21439	0.2246
rs72696998	4	172893225	0.0014951	0.00117822	1.26895	0.204459	-0.000160629	0.00159696	-0.100584	0.91988
rs332965	4	172896136	0.000364494	0.000433392	0.841026	0.400334	0.000357864	0.000587605	0.609022	0.542511
rs6553604	4	172904279	0.00015737	0.000601954	0.261431	0.79376	0.00139274	0.000816181	1.70641	0.0879324
rs13122067	4	172904310	-0.00279474	0.000952028	-2.93556	0.00332969	-0.00123435	0.00129028	-0.956652	0.338744
rs114277376	4	172906241	0.00018728	0.00118178	0.158473	0.874084	-0.000258403	0.00160304	-0.161196	0.871939
rs76362783	4	172911495	-0.00141291	0.00164237	-0.860291	0.38963	-0.00298422	0.002228	-1.33942	0.180437
rs115655640	4	172912551	-0.00045912	0.0016308	-0.281531	0.778304	0.00086586	0.00221204	0.391432	0.695479
rs79756469	4	172927251	-0.00158558	0.00202394	-0.78341	0.433387	-0.0013892	0.00274262	-0.506523	0.61249
rs10005552	4	172928922	-0.00187111	0.0012088	-1.54791	0.121646	-0.0028881	0.0016389	-1.76222	0.0780329
rs1979931	4	172929844	-0.000977558	0.000539157	-1.81312	0.0698138	0.000432592	0.000730919	0.591847	0.553954
rs77472055	4	172930435	0.000384229	0.0011992	0.320404	0.748662	0.00145297	0.00162557	0.89382	0.371419
rs9995417	4	172933271	-0.0020308	0.00119884	-1.69397	0.0902714	-0.00251841	0.00162535	-1.54945	0.121274
rs7688137	4	172938619	-0.000282029	0.000853708	-0.330358	0.74113	0.00116531	0.00115749	1.00676	0.314053
rs34143053	4	172938730	0.000195554	0.000436944	0.447548	0.65448	4.16e-05	0.000592234	0.0702062	0.94403
rs13152506	4	172948747	-0.0027491	0.00182276	-1.50821	0.131502	-0.00737828	0.00247056	-2.98648	0.00282231
rs12646854	4	172953080	-2.74e-05	0.000427739	-0.0639923	0.948976	-0.000118652	0.000579755	-0.204658	0.837839
rs17217725	4	172954197	-0.000983333	0.00128011	-0.768165	0.44239	-0.00347297	0.00173527	-2.0014	0.04535
rs10780085	4	172955918	-0.000102424	0.000438205	-0.233734	0.815191	0.000952179	0.000594032	1.60291	0.108956
rs72698952	4	172958607	-0.00428861	0.00191545	-2.23896	0.025159	-0.00694696	0.00259672	-2.67528	0.00746712
rs72698954	4	172959208	0.000412184	0.00126591	0.325604	0.744724	4.82e-05	0.00171588	0.0280719	0.977605
rs17057990	4	172963724	-0.000793405	0.0010762	-0.737226	0.460986	0.00121347	0.00145878	0.831843	0.405498
rs1505482	4	172966786	0.00012258	0.0005231	0.234333	0.814727	-0.000677508	0.000709251	-0.955244	0.339455
rs9312516	4	172969680	-1.31e-05	0.000432379	-0.0303277	0.975806	-0.000307927	0.000586217	-0.525278	0.59939
rs1532856	4	172976880	-0.000274075	0.00062008	-0.441999	0.65849	-0.00124661	0.000840673	-1.48286	0.138111
rs78725720	4	172981209	0.000224267	0.00086264	0.259977	0.794882	0.00267239	0.00116944	2.28519	0.0223026
rs76025568	4	172985654	0.00109159	0.00128007	0.852759	0.393794	-0.000226613	0.00173555	-0.130572	0.896114
rs6815499	4	172993734	0.000123642	0.000427018	0.289549	0.772162	-0.000734518	0.000578855	-1.26892	0.204472
rs72698977	4	172995928	-0.0024306	0.00127852	-1.9011	0.0572894	-0.00390223	0.0017331	-2.2516	0.0243486
rs78056267	4	173002325	-0.000657533	0.00106672	-0.616407	0.537627	0.000566995	0.00144611	0.392083	0.694997
rs6854938	4	173004927	-0.000814487	0.000871524	-0.934555	0.350019	-0.00126069	0.00118181	-1.06674	0.286089
rs76784649	4	173007448	0.000581535	0.00153486	0.378886	0.704773	0.00238227	0.00208037	1.14512	0.252161
rs2172194	4	173015965	0.000292165	0.000445133	0.656355	0.511596	0.00102754	0.000603297	1.7032	0.0885315
rs6840612	4	173023966	0.000202573	0.000434699	0.466007	0.641211	9.69e-05	0.000589423	0.164315	0.869484
rs62331103	4	173035782	-0.000880787	0.000909779	-0.968132	0.332979	-6.5e-05	0.00123336	-0.0526946	0.957975
rs78968690	4	173038958	-0.000140095	0.00105048	-0.133363	0.893907	0.000584865	0.00142365	0.410821	0.681204
rs17219493	4	173040504	-0.000525846	0.000832934	-0.631318	0.527833	-6.66e-05	0.00112908	-0.0589691	0.952977
rs11132927	4	173040672	0.000256186	0.000806237	0.317755	0.750671	-0.00245435	0.00109338	-2.24474	0.0247857
rs78587437	4	173048462	-8.34e-05	0.00103653	-0.0804233	0.935901	-0.00220491	0.00140562	-1.56864	0.116733
rs76468690	4	173052054	0.00155298	0.00186144	0.834288	0.404119	-0.000600597	0.00252284	-0.238064	0.811832
rs116497177	4	173059177	0.000241268	0.00129244	0.186676	0.851915	0.000203901	0.00175223	0.116366	0.907362
rs6839159	4	173059279	-9.08e-06	0.000432374	-0.0209891	0.983254	-0.00055418	0.000586053	-0.945614	0.344346
rs72700952	4	173064932	-0.000712385	0.00163351	-0.436107	0.66276	-0.00122857	0.00221527	-0.554593	0.579173
rs77612319	4	173086700	-0.000136318	0.000892322	-0.152768	0.878582	0.00173111	0.00120976	1.43096	0.152444
rs17058085	4	173088087	-9.74e-05	0.000437761	-0.222386	0.824013	-0.000460328	0.000593387	-0.775763	0.43789
rs28494704	4	173093199	-7.56e-05	0.000441289	-0.171417	0.863896	-0.000671776	0.000598237	-1.12293	0.261469
rs76470327	4	173105236	-0.00122714	0.000918706	-1.33572	0.181641	-5.06e-06	0.00124517	-0.00405995	0.996761
rs75426518	4	173109879	-0.000627852	0.000603127	-1.04099	0.297879	-0.00157104	0.000817619	-1.92148	0.0546727
rs12331120	4	173112193	-0.000225317	0.000435046	-0.517915	0.604518	-0.000764146	0.000589625	-1.29599	0.194981
rs1388438	4	173113792	0.00102775	0.00115688	0.888384	0.374335	0.0010459	0.00156787	0.667081	0.504721
rs905574	4	173126351	0.00107293	0.00103582	1.03582	0.300285	0.0029792	0.0014038	2.12223	0.033819
rs11722622	4	173127787	7.15e-05	0.000852472	0.0838511	0.933175	-0.000265119	0.00115584	-0.229372	0.81858
rs77255060	4	173132352	0.000363552	0.000985163	0.369028	0.712107	-0.00238658	0.00133562	-1.78686	0.0739606
rs836328	4	173148179	-0.00120123	0.00167297	-0.718023	0.472744	-0.000930944	0.00226803	-0.410464	0.681466
rs17221409	4	173148462	0.000378003	0.000930434	0.406265	0.684548	0.000465191	0.00126083	0.368955	0.712162
rs77959133	4	173156114	0.00041685	0.0014944	0.278941	0.78029	0.00136171	0.00202656	0.671935	0.501626
rs4305482	4	173179180	0.000236751	0.000427221	0.554166	0.579466	-0.0009706	0.000579255	-1.6756	0.0938174
rs62332764	4	173185275	0.00131809	0.00098714	1.33526	0.181792	0.000202736	0.00133788	0.151535	0.879554
rs13121795	4	173189057	0.000373559	0.00072894	0.512469	0.608323	-0.00209233	0.000988167	-2.11738	0.0342283
rs72702869	4	173190605	0.000134766	0.000880963	0.152975	0.878418	-0.000995947	0.0011944	-0.833849	0.404367
rs13118987	4	173208200	0.00031009	0.0004279	0.724679	0.468649	0.000711256	0.000580051	1.2262	0.220126
rs10213580	4	173208420	0.000471794	0.000428142	1.10196	0.270482	0.000254617	0.000580435	0.438666	0.660904
rs68033366	4	173235296	0.000682035	0.000544104	1.2535	0.210024	-0.00113699	0.000737437	-1.54181	0.123121
rs72702883	4	173237316	0.000403853	0.00127773	0.316072	0.751948	-0.000674609	0.00173097	-0.389729	0.696737
rs2054684	4	173238445	-0.000492101	0.00074296	-0.662352	0.507746	-0.00130193	0.00100695	-1.29294	0.196032
rs79283662	4	173242507	0.000705744	0.00120414	0.586097	0.557811	-0.00252759	0.00163343	-1.54741	0.121766
rs115952864	4	173244216	0.000912964	0.00157705	0.578905	0.562654	-0.00373256	0.00213839	-1.7455	0.0808985
rs333395	4	173254823	4.91e-05	0.000579615	0.0846427	0.932546	-0.00108186	0.000785793	-1.37677	0.168583
rs72702892	4	173258950	0.0010628	0.000886638	1.19869	0.230651	0.00132071	0.00120191	1.09884	0.271839
rs72702893	4	173263850	0.000320571	0.00109279	0.293351	0.769254	-0.000350603	0.00148084	-0.236759	0.812844
rs167991	4	173271546	-0.000369224	0.00047576	-0.776073	0.437707	-0.000557933	0.000644918	-0.865122	0.386972
rs2200257	4	173278413	-0.000471418	0.000585618	-0.804993	0.420824	0.000164044	0.000793938	0.206621	0.836306
rs6838976	4	173281021	5.79e-05	0.000653643	0.0885068	0.929474	-0.00126983	0.00088626	-1.4328	0.151916
rs115337539	4	173295803	0.000352164	0.0011469	0.307057	0.7588	-0.00353116	0.00155479	-2.27115	0.0231385
rs6553633	4	173319741	-0.000444571	0.000700902	-0.634284	0.525896	-4.21e-05	0.000950335	-0.0443095	0.964658
rs76136429	4	173321647	-0.00110211	0.0015734	-0.700467	0.483636	-0.002431	0.00213267	-1.13989	0.254334
rs7349698	4	173324810	0.000304267	0.00111762	0.272247	0.785433	0.00389387	0.00151492	2.57034	0.0101602
rs35371099	4	173329875	0.000916298	0.00159111	0.575885	0.564693	-0.00196102	0.00215798	-0.908727	0.363495
rs116633829	4	173335702	0.000131856	0.00208554	0.0632236	0.949589	8.81e-05	0.00282829	0.0311642	0.975139
rs17058464	4	173355047	-0.00286605	0.00175001	-1.63773	0.101479	0.00219748	0.00237205	0.926404	0.354237
rs114736084	4	173360953	-0.00169604	0.000989435	-1.71416	0.0865012	0.0016655	0.0013414	1.24161	0.214383
rs114046960	4	173370175	-0.00116285	0.00110187	-1.05535	0.291267	-0.000185735	0.00149377	-0.12434	0.901046
rs466124	4	173375808	-0.000454567	0.000643864	-0.705999	0.480189	-0.00168134	0.000872795	-1.92639	0.054057
rs77943270	4	173383735	9.56e-05	0.0010203	0.0936947	0.925352	-0.0018957	0.00138351	-1.37021	0.170624
rs62331699	4	173404447	-0.000901171	0.00085898	-1.04912	0.294125	0.000438008	0.00116424	0.376218	0.706755
rs78385424	4	173415216	-0.00121051	0.000731457	-1.65493	0.0979405	0.0008699	0.000991885	0.877017	0.380478
rs6553634	4	173418304	-5.98e-05	0.000672942	-0.0888493	0.929202	0.00166753	0.000912066	1.8283	0.067505
rs79140590	4	173437785	7.91e-05	0.00102095	0.0775221	0.938208	-0.00203428	0.00138477	-1.46904	0.141823
rs114495509	4	173450370	0.00311629	0.00132398	2.35373	0.0185865	0.000238567	0.00179437	0.132952	0.894231
rs76078207	4	173456630	0.000433345	0.000980384	0.442016	0.658478	-0.00010528	0.00132934	-0.0791973	0.936876
rs13150199	4	173465967	0.000512164	0.000462875	1.10649	0.268517	-0.000807857	0.000627497	-1.28743	0.197946
rs72704851	4	173466507	-0.000120612	0.00101743	-0.118546	0.905635	-0.000174743	0.00137934	-0.126686	0.899189
rs113459916	4	173473492	0.000508341	0.00112097	0.453482	0.650202	-0.00331715	0.00151984	-2.18257	0.0290686
rs12506997	4	173481714	-0.000184984	0.00062852	-0.294317	0.768516	-0.00183728	0.000851976	-2.15649	0.0310461
rs12648405	4	173483801	-3.6e-05	0.000567271	-0.0635419	0.949335	0.000805139	0.000768871	1.04717	0.295021
rs1119637	4	173486993	-0.000744636	0.00042881	-1.73652	0.0824735	-0.000968126	0.000581363	-1.66527	0.0958603
rs114270314	4	173489964	0.00075674	0.00180975	0.418145	0.675841	0.00149202	0.00245174	0.608556	0.54282
rs35748497	4	173497280	-0.00125533	0.000807666	-1.55427	0.120121	-0.000796663	0.00109493	-0.727593	0.466863
rs115511897	4	173499989	-0.00059268	0.00201421	-0.294249	0.768568	0.00248168	0.00273058	0.908846	0.363432
rs72704857	4	173507952	0.000880864	0.0010366	0.849764	0.395457	-0.00147709	0.00140542	-1.05099	0.293263
rs112324542	4	173512493	-0.000692558	0.00115928	-0.597404	0.550238	-0.00124546	0.00157279	-0.791881	0.42843
rs1455132	4	173518292	-0.000540568	0.000428797	-1.26066	0.207431	-0.00131273	0.000581392	-2.25791	0.0239517
rs12642131	4	173520376	-0.000649771	0.000427834	-1.51875	0.128827	-0.00117018	0.000580091	-2.01723	0.043672
rs72704866	4	173520793	1.03e-05	0.000913377	0.0112993	0.990985	-0.0012012	0.00123832	-0.970019	0.332038
rs75530632	4	173528070	-0.00115518	0.00129495	-0.892071	0.372355	-0.000314591	0.00175498	-0.179256	0.857737
rs35599734	4	173534579	-0.000878896	0.000442383	-1.98673	0.046953	-0.00166994	0.000599726	-2.7845	0.00536134
rs7668989	4	173550109	-0.000181464	0.000444031	-0.408674	0.682779	-0.00103102	0.000602055	-1.71249	0.0868068
rs79170517	4	173552715	0.00114858	0.00202548	0.567066	0.57067	0.00564668	0.00274621	2.05617	0.0397668
rs76735338	4	173566685	0.000754124	0.00118602	0.635843	0.524879	-0.00201051	0.00160755	-1.25066	0.211058
rs115833254	4	173567222	0.000905446	0.00198615	0.455881	0.648476	0.00127434	0.00269158	0.473455	0.635889
rs55921367	4	173568701	-0.000548414	0.00048444	-1.13206	0.257611	-0.00166834	0.000656656	-2.54066	0.0110647
rs17058708	4	173576803	0.00197258	0.00136557	1.4445	0.148599	0.00199421	0.00185138	1.07715	0.281416
rs116596641	4	173584239	0.00077474	0.00178448	0.434155	0.664176	0.00242589	0.00241751	1.00347	0.315637
rs71644829	4	173602086	0.000464196	0.00166318	0.279102	0.780167	-0.00143701	0.00225342	-0.637701	0.523669
rs13116566	4	173606093	0.000491063	0.000781916	0.628026	0.529988	0.00015914	0.00106004	0.150126	0.880665
rs116399623	4	173629857	0.00271166	0.00162695	1.66672	0.0955713	-0.00126098	0.0022063	-0.571537	0.567636
rs1946797	4	173632325	-0.00107352	0.000685748	-1.56547	0.117473	-0.000819073	0.000929891	-0.880827	0.378412
rs74970277	4	173634320	-0.000315868	0.00136307	-0.231733	0.816745	0.00267725	0.00184804	1.4487	0.147424
rs115253669	4	173637279	-0.00234841	0.00117926	-1.99142	0.0464353	-0.000621324	0.00159938	-0.388478	0.697663
rs116458249	4	173638054	-0.00354806	0.00203243	-1.74573	0.080859	-0.0033168	0.00275633	-1.20334	0.228846
rs72706839	4	173640028	-0.00042502	0.000939718	-0.452285	0.651064	0.000723502	0.00127429	0.567767	0.570194
rs114110038	4	173643131	0.000869486	0.00165851	0.524257	0.6001	-0.000167599	0.00224854	-0.0745369	0.940583
rs1437853	4	173659049	-0.000353127	0.00045285	-0.779789	0.435516	-0.000722655	0.000613918	-1.17712	0.239148
rs78595539	4	173669351	-0.00079448	0.00174943	-0.454138	0.64973	0.000349222	0.00237072	0.147306	0.88289
rs76349752	4	173673089	-0.000769725	0.00132241	-0.582062	0.560525	0.00242208	0.00179283	1.35098	0.176703
rs78126537	4	173678177	-0.00161322	0.000887838	-1.81702	0.0692146	-0.00163195	0.00120429	-1.35512	0.175381
rs77092428	4	173682572	-0.000615169	0.00157628	-0.390265	0.696341	-0.00108024	0.00213725	-0.505435	0.613254
rs2099606	4	173689506	-0.00215842	0.00108089	-1.99689	0.0458377	-0.00319375	0.00146546	-2.17935	0.0293064
rs1437847	4	173692776	-0.000777955	0.00042971	-1.81042	0.0702317	-0.00091498	0.000582662	-1.57034	0.116336
rs78817770	4	173708489	0.00147472	0.00168726	0.874033	0.382101	0.00677393	0.00228715	2.96174	0.00305934
rs115940783	4	173713780	-0.00207343	0.00146519	-1.41513	0.157031	-0.00319684	0.00198717	-1.60874	0.107675
rs72708708	4	173730448	-0.000218744	0.00130317	-0.167855	0.866698	-0.000867286	0.00176703	-0.490815	0.623558
rs68056477	4	173732041	-0.000245275	0.000568838	-0.431186	0.666334	-0.000401757	0.000771361	-0.520842	0.602478
rs28637185	4	173736503	-0.00215045	0.00164089	-1.31054	0.190013	0.000583833	0.00222349	0.262575	0.792878
rs115219774	4	173738974	0.00118032	0.0013508	0.873797	0.38223	-0.000766543	0.00183107	-0.418632	0.675486
rs79875187	4	173742740	-0.00286747	0.00172342	-1.66383	0.0961477	0.00117073	0.00233464	0.50146	0.616048
rs114581005	4	173744146	-0.00116998	0.00167451	-0.698698	0.484742	-0.00029499	0.00227046	-0.129925	0.896626
rs4696030	4	173747414	-0.000842587	0.00064755	-1.30119	0.193193	0.000514286	0.00087773	0.585927	0.557925
rs9884494	4	173750542	-0.000507016	0.00159656	-0.317568	0.750813	0.00334252	0.00216427	1.54441	0.12249
rs62340299	4	173750788	-0.000958043	0.000741312	-1.29236	0.196233	2.79e-06	0.00100537	0.00277344	0.997787
rs6846176	4	173753552	-0.000356082	0.000560006	-0.635853	0.524873	-0.000565406	0.00075946	-0.744484	0.456584
rs114022564	4	173756213	0.0003797	0.00145241	0.261428	0.793763	-0.000451187	0.00196921	-0.22912	0.818776
rs36096735	4	173774137	0.00226267	0.00158081	1.43134	0.152335	-0.00163965	0.00214191	-0.765506	0.443971
rs115349612	4	173775040	0.0015012	0.00141609	1.0601	0.289099	0.00134081	0.00191922	0.698625	0.484787
rs28718496	4	173778961	-0.000596257	0.000484592	-1.23043	0.218536	0.000398941	0.000657048	0.607172	0.543737
rs9968432	4	173780258	-0.00056016	0.000434069	-1.29049	0.196883	0.000295936	0.000588448	0.50291	0.615028
rs56012009	4	173780748	0.000256353	0.00102874	0.249192	0.803212	0.00114639	0.00139408	0.822325	0.410893
rs75992675	4	173788852	-0.000495895	0.00152859	-0.324413	0.745626	3.38e-05	0.00207238	0.0162884	0.987004
rs9637710	4	173797126	-0.00050293	0.000434988	-1.15619	0.247604	0.000490307	0.000589592	0.831603	0.405634
rs77132022	4	173797505	0.00117048	0.00191608	0.610873	0.541284	0.00288492	0.00259807	1.11041	0.266823
rs6810619	4	173803914	0.000445417	0.00043129	1.03276	0.301719	0.000140826	0.000584511	0.24093	0.80961
rs28840537	4	173805258	0.000811218	0.000505388	1.60514	0.108464	0.00090269	0.000685307	1.31721	0.187771
rs73000181	4	173806329	0.0018551	0.00149212	1.24327	0.213769	-0.000944613	0.00202207	-0.46715	0.640393
rs7665843	4	173820822	0.00166758	0.0010443	1.59683	0.110304	0.00336595	0.00141592	2.37722	0.0174443
rs17319155	4	173822456	-0.000509157	0.000866931	-0.58731	0.556996	-0.00236864	0.00117545	-2.01509	0.0438957
rs17319267	4	173823783	0.000523656	0.000558176	0.938156	0.348165	0.000923263	0.000756499	1.22044	0.222299
rs62340329	4	173827147	0.00217741	0.00154025	1.41368	0.157457	0.00302945	0.00208883	1.45031	0.146973
rs34802234	4	173843674	-7.2e-06	0.000781473	-0.0092183	0.992645	-0.000100601	0.00105942	-0.0949585	0.924348
rs34625762	4	173854058	0.00221103	0.00158498	1.39499	0.163021	-3.45e-05	0.00214829	-0.0160489	0.987195
rs68064819	4	173854452	0.000624231	0.00110536	0.564733	0.572256	-0.00187587	0.00149856	-1.25178	0.21065
rs77414187	4	173855112	-0.00178619	0.00142931	-1.24968	0.211417	0.000456939	0.00193792	0.235789	0.813597
rs17254079	4	173868291	0.00073184	0.000628581	1.16427	0.244315	0.00156131	0.000851968	1.83259	0.0668648
rs13147310	4	173868966	1.21e-05	0.000846604	0.0142727	0.988612	-0.000507942	0.00114752	-0.442642	0.658025
rs75148147	4	173869048	2.49e-05	0.00117254	0.021239	0.983055	0.00170754	0.00158975	1.07409	0.282783
rs17254336	4	173874976	-0.00105268	0.000497814	-2.11461	0.0344644	-0.00094283	0.000674887	-1.39702	0.162409
rs2653832	4	173884101	-3.83e-05	0.000427738	-0.0896188	0.92859	0.000300834	0.000579931	0.518741	0.603942
rs72708739	4	173884549	0.00101164	0.000986123	1.02587	0.304952	-0.000848074	0.00133691	-0.634353	0.525851
rs115906415	4	173885548	0.000249539	0.00152937	0.163165	0.870389	-0.000943501	0.00207431	-0.45485	0.649217
rs78890674	4	173886129	-0.00181173	0.0019029	-0.952087	0.341053	-0.000424897	0.00257865	-0.164775	0.869121
rs2610212	4	173888324	0.00121589	0.000562245	2.16256	0.0305761	0.000881391	0.000762077	1.15656	0.247451
rs35419171	4	173900425	9.23e-05	0.000630085	0.146523	0.883509	0.000515055	0.000854602	0.602684	0.546719
rs77336091	4	173903387	-0.000307697	0.0013994	-0.219878	0.825966	0.00286222	0.0018977	1.50826	0.13149
rs115762364	4	173913354	-0.00306796	0.0013139	-2.335	0.0195438	-0.00123773	0.00178129	-0.694848	0.487151
rs114653593	4	173917844	-0.00122761	0.00204688	-0.599749	0.548674	0.000222542	0.00277572	0.0801746	0.936098
rs114326363	4	173928024	0.00200654	0.00182328	1.10051	0.271111	-0.000480272	0.00247354	-0.194164	0.846048
rs6553663	4	173929409	0.000573279	0.000440103	1.3026	0.192712	1.11e-05	0.00059662	0.0186661	0.985107
rs17059082	4	173930848	-1.99e-05	0.000633577	-0.0314489	0.974912	0.000441531	0.000859137	0.513924	0.607306
rs115759733	4	173932247	0.000112097	0.00149049	0.0752082	0.940049	0.000636676	0.00202072	0.315075	0.752705
rs78168388	4	173945561	-0.000665982	0.000876291	-0.760001	0.447255	-0.00186059	0.00118876	-1.56515	0.117548
rs74673804	4	173950830	-0.000410409	0.00104208	-0.393835	0.693703	-0.000377918	0.00141254	-0.267545	0.78905
rs3905287	4	173951613	0.000410384	0.000445741	0.920678	0.357219	0.000821939	0.000604264	1.36023	0.173758
rs75878374	4	173952636	-0.000384104	0.00163369	-0.235114	0.81412	-0.00162605	0.00221454	-0.734258	0.462792
rs72708780	4	173955076	0.000472484	0.00114449	0.412835	0.679728	-0.00207069	0.00155119	-1.33491	0.181907
rs17321288	4	173957958	-0.000321262	0.000907844	-0.353874	0.723434	0.00123067	0.00123046	1.00017	0.317229
rs78991110	4	173992608	6.42e-05	0.000895885	0.0716603	0.942872	-0.00140862	0.00121457	-1.15977	0.246142
rs115204295	4	173994040	0.000245589	0.00132701	0.185069	0.853175	-0.00238174	0.00179867	-1.32417	0.185448
rs4293766	4	173995383	-0.000234725	0.00050494	-0.464857	0.642034	0.000797678	0.000684462	1.16541	0.243855
rs75137080	4	174006454	0.00107029	0.00149198	0.717359	0.473153	0.00111709	0.00202261	0.552301	0.580742
rs7684996	4	174012452	0.00190164	0.00181321	1.04877	0.294285	-0.000530242	0.00245903	-0.21563	0.829276
rs73872338	4	174018000	0.000959981	0.00170952	0.561549	0.574423	-0.000520933	0.00231689	-0.224842	0.822102
rs74529911	4	174028681	0.000924417	0.00122239	0.756236	0.449508	0.00300293	0.0016568	1.81249	0.0699118
rs10213614	4	174029800	-0.000362479	0.000621296	-0.583424	0.559609	0.000379716	0.000842393	0.450759	0.652164
rs114464084	4	174043895	0.000970915	0.00147658	0.657545	0.510831	-0.00189013	0.00200196	-0.944141	0.345098
rs35532722	4	174049265	0.00032584	0.00153891	0.211735	0.832314	-0.000176008	0.00208509	-0.0844123	0.932729
rs17059159	4	174050068	0.00156225	0.001815	0.860741	0.389381	5.65e-06	0.00246164	0.00229507	0.998169
rs10520253	4	174050460	0.00016375	0.000523618	0.312729	0.754487	-0.000949007	0.000709839	-1.33693	0.181246
rs74945584	4	174051024	-0.00210642	0.0015924	-1.32279	0.185905	0.000748768	0.0021584	0.346908	0.72866
rs6848303	4	174055471	-0.000540334	0.000531154	-1.01728	0.309019	0.000313384	0.000720174	0.435151	0.663453
rs77190586	4	174058263	0.00188839	0.00164732	1.14634	0.251654	0.00240982	0.00223503	1.07821	0.280942
rs6828429	4	174060895	0.000189647	0.00121993	0.155458	0.876461	-0.00013755	0.00165385	-0.0831696	0.933717
rs4639046	4	174062281	0.000369774	0.000522221	0.708078	0.478897	0.000269616	0.000707951	0.380839	0.703323
rs34303112	4	174070242	-0.000594735	0.00053338	-1.11503	0.264838	0.000194345	0.000722959	0.268818	0.78807
rs6553679	4	174072292	-2.92e-05	0.000438924	-0.066462	0.94701	-0.000108667	0.000595145	-0.182589	0.855121
rs28718838	4	174081080	0.00038944	0.000432412	0.900621	0.36779	-0.000146953	0.000586224	-0.250678	0.802063
rs78562715	4	174085450	0.00419714	0.00190943	2.19812	0.0279416	-0.00059276	0.00258731	-0.229103	0.818789
rs6835098	4	174089238	0.000408786	0.000458644	0.891294	0.372772	-0.00040951	0.000621624	-0.658775	0.510041
Affx-23931261	4	174090004	0.000458237	0.000459119	0.998077	0.318243	-0.00050646	0.00062216	-0.814034	0.415626
rs62341097	4	174094940	0.00157402	0.000962534	1.63529	0.10199	-2.54e-05	0.0013052	-0.0194596	0.984474
rs13148023	4	174094942	0.000156208	0.00125586	0.124383	0.901012	-0.00114965	0.00170197	-0.675482	0.49937
rs13123359	4	174095912	0.000191374	0.000560576	0.341389	0.732811	0.000908945	0.000759777	1.19633	0.231568
rs72711035	4	174106215	0.00214362	0.0010871	1.97188	0.0486247	0.000728194	0.00147441	0.493889	0.621385
rs79057449	4	174113363	-0.000373457	0.00113461	-0.329151	0.742042	0.00130473	0.00153822	0.848206	0.396324
rs76340660	4	174113459	-0.00199023	0.00184862	-1.07661	0.281656	-0.00235462	0.00250592	-0.939624	0.347411
rs74861390	4	174113814	-0.000805259	0.00156875	-0.513311	0.607734	-0.00212116	0.00212702	-0.997246	0.318646
rs11731971	4	174116455	-0.000208447	0.000605533	-0.344237	0.730668	-0.000353034	0.00082089	-0.430063	0.66715
rs2332658	4	174126964	8.11e-05	0.000551158	0.147167	0.883	0.00106341	0.00074708	1.42342	0.154615
rs79134427	4	174164029	-0.00221813	0.00172798	-1.28366	0.199263	-0.00144423	0.00234191	-0.616689	0.53744
rs78858955	4	174165542	-0.00222373	0.00162199	-1.37099	0.170381	-0.00122127	0.00219932	-0.555295	0.578693
rs78139714	4	174171382	0.000798163	0.000922699	0.865031	0.387023	0.00272768	0.00125059	2.18111	0.0291761
rs60973348	4	174174717	0.00143505	0.00146057	0.982523	0.325843	0.00196031	0.00197917	0.990473	0.321944
rs78054503	4	174178928	0.00389276	0.00171976	2.26355	0.0236027	0.00316981	0.00233118	1.35975	0.173911
rs78168774	4	174179501	-0.00226313	0.00179604	-1.26006	0.207647	0.000362545	0.00243483	0.1489	0.881633
rs72999543	4	174184264	-0.000350707	0.00125745	-0.278903	0.78032	-0.00162364	0.00170507	-0.952246	0.340973
rs17324192	4	174184703	-0.000301997	0.000965296	-0.312855	0.754391	-0.00139174	0.00130866	-1.06348	0.287563
rs114342920	4	174186044	-0.00137718	0.00150111	-0.91744	0.358913	-0.002114	0.00203442	-1.03912	0.298752
rs115279751	4	174186108	0.000583936	0.00177962	0.328124	0.742818	0.00137753	0.0024124	0.571018	0.567988
rs115562808	4	174190633	-0.000992768	0.00170807	-0.581223	0.561091	0.000248922	0.00231532	0.107511	0.914384
rs115289520	4	174199939	0.00321565	0.0012436	2.58575	0.00971713	0.00279072	0.00168538	1.65584	0.0977563
rs74552152	4	174203759	-0.0014549	0.00133544	-1.08945	0.275956	-0.00182097	0.00181043	-1.00582	0.314505
rs73001568	4	174206483	0.00140277	0.00140776	0.996455	0.31903	0.000810282	0.00190892	0.424472	0.671222
rs62342305	4	174226135	-0.00196245	0.00160257	-1.22457	0.220739	-0.000587791	0.00217327	-0.270464	0.786803
rs7658148	4	174235624	0.000469376	0.000431229	1.08846	0.276392	-0.000355287	0.000584852	-0.607482	0.543532
rs1481120	4	174242277	-0.000127146	0.00110839	-0.114712	0.908673	-0.00081761	0.00150255	-0.544147	0.58634
rs78548170	4	174245536	-0.000184036	0.00143308	-0.12842	0.897817	-0.00175813	0.00194219	-0.90523	0.365344
rs11939608	4	174253938	-0.00191359	0.00157504	-1.21494	0.224389	0.00132567	0.00213538	0.620811	0.534724
rs115884362	4	174256580	-0.000217844	0.00127789	-0.170472	0.864639	-0.00165269	0.0017322	-0.954096	0.340036
rs7686909	4	174257693	0.000448288	0.000956159	0.468842	0.639183	-0.000770717	0.00129635	-0.594528	0.55216
rs77976843	4	174265097	-0.00209737	0.00165237	-1.26932	0.204329	0.000867359	0.00223961	0.38728	0.698549
rs72694209	4	174266428	-0.000370656	0.000986952	-0.375556	0.707247	-0.00164947	0.00133794	-1.23284	0.217636
rs4696060	4	174271800	-6.69e-05	0.000963409	-0.0693898	0.944679	-0.00124217	0.00130629	-0.950914	0.341649
rs35127251	4	174274045	0.000735448	0.00043006	1.71011	0.0872473	0.00021022	0.000582993	0.360588	0.718408
rs76814870	4	174279259	-0.000212603	0.00126925	-0.167503	0.866974	-0.00173452	0.00172039	-1.00821	0.313353
rs72694214	4	174286090	0.00157021	0.000853759	1.83917	0.0658907	0.00150154	0.00115728	1.29748	0.194468
rs11723871	4	174309136	0.00106816	0.00192858	0.553857	0.579677	9.87e-05	0.00261444	0.0377558	0.969882
rs10520258	4	174312749	0.0036685	0.00195053	1.88078	0.0600033	-0.00107465	0.00264345	-0.406533	0.684351
rs4696071	4	174325726	0.00127226	0.00042759	2.97542	0.00292608	8.85e-05	0.000579861	0.152605	0.87871
rs13114285	4	174330720	-0.000786946	0.00116241	-0.676998	0.498408	-0.00108563	0.00157545	-0.689091	0.490767
rs71609819	4	174347430	-0.000537502	0.00117422	-0.457753	0.64713	-0.00110326	0.00159146	-0.69324	0.488159
rs1481121	4	174348397	0.00119896	0.000431497	2.77861	0.0054595	-0.000277385	0.000584979	-0.474179	0.635373
rs13140041	4	174352369	0.00108696	0.00042945	2.53105	0.0113725	-0.000181829	0.000582209	-0.312309	0.754806
rs10034403	4	174356463	-0.000193631	0.000455895	-0.424727	0.671036	-0.000452849	0.000618008	-0.732755	0.463708
rs74961394	4	174362856	0.000139568	0.000965461	0.144561	0.885057	0.000240242	0.00130849	0.183603	0.854325
rs1372526	4	174364252	0.00230583	0.00200037	1.1527	0.249035	0.0026556	0.00271315	0.97879	0.327685
rs76273509	4	174366088	0.00096808	0.00122266	0.791785	0.428487	-0.0010572	0.00165729	-0.63791	0.523533
rs80001783	4	174369710	0.000346129	0.00112258	0.308334	0.757828	0.000568301	0.00152183	0.373431	0.708828
rs78869568	4	174369711	-3.98e-05	0.000932499	-0.0427044	0.965937	3.4e-07	0.00126436	0.000269253	0.999785
rs143677951	4	174370311	-0.00074162	0.00142971	-0.51872	0.603957	-0.00110732	0.00193892	-0.571102	0.567931
rs79754975	4	174370499	-0.00113789	0.000722993	-1.57386	0.115521	0.000537771	0.000980429	0.548506	0.583345
rs115485809	4	174374287	-0.000310368	0.00169455	-0.183157	0.854675	0.00224767	0.00229736	0.978372	0.327891
rs10520259	4	174398324	0.000279264	0.0004863	0.574263	0.56579	-0.00101659	0.000659148	-1.54228	0.123007
rs72694276	4	174403211	0.00190351	0.00067989	2.79973	0.00511483	0.00133605	0.000921984	1.4491	0.147311
rs72694278	4	174407185	0.00179683	0.000676671	2.6554	0.00792197	0.000950253	0.000917761	1.0354	0.300481
rs17326624	4	174416719	-0.00127385	0.000722578	-1.76293	0.077914	0.000379626	0.00097965	0.387512	0.698378
rs55817402	4	174427221	0.00107593	0.00072394	1.48621	0.137225	0.000259684	0.000981267	0.264641	0.791286
rs1442156	4	174433108	0.000152978	0.000482113	0.317307	0.751011	-0.000961639	0.000653637	-1.47121	0.141235
rs56052924	4	174435284	-9.66e-05	0.000518666	-0.186315	0.852198	-0.000517176	0.000703197	-0.735463	0.462058
rs7655560	4	174438897	0.000168568	0.000971912	0.173439	0.862306	0.000222154	0.00131797	0.168558	0.866144
rs12644553	4	174442919	0.000338325	0.000540379	0.626088	0.531258	-0.000796983	0.000732798	-1.08759	0.276778
rs17059549	4	174453389	0.000371961	0.000526469	0.70652	0.479865	0.0014261	0.000713915	1.99757	0.045764
rs2332691	4	174455297	0.000904498	0.000565107	1.60058	0.109471	0.00138719	0.000766132	1.81065	0.0701963
rs35600216	4	174455395	0.000147619	0.00058865	0.250776	0.801988	-0.000496775	0.000798336	-0.622264	0.533769
rs114949481	4	174455595	0.00144218	0.00108676	1.32704	0.184495	-0.000678843	0.00147399	-0.460549	0.645123
rs4695731	4	174457800	-0.000560145	0.000437816	-1.27941	0.200755	-0.000797748	0.000593647	-1.34381	0.179011
rs72694291	4	174457967	-0.00129001	0.000736418	-1.75174	0.0798192	0.000188737	0.000998523	0.189016	0.850081
rs6825676	4	174461309	-0.000437472	0.000548255	-0.797936	0.424908	0.000338318	0.000743909	0.454784	0.649265
rs13147944	4	174462093	0.00153296	0.000651515	2.35292	0.0186275	0.000840511	0.000883031	0.951848	0.341175
rs4407482	4	174465976	-5e-05	0.000780034	-0.0640842	0.948903	-0.000648224	0.00105806	-0.612652	0.540107
rs2332750	4	174468015	0.000624768	0.000428756	1.45716	0.145072	0.000245519	0.000581198	0.422436	0.672707
rs7687608	4	174473546	-0.000262663	0.000778045	-0.337594	0.735669	5.05e-05	0.00105451	0.0479208	0.961779
rs116007126	4	174475174	-0.000114423	0.0012804	-0.0893646	0.928792	-0.000432637	0.00173544	-0.249296	0.803132
rs113387899	4	174475986	-0.00146971	0.000599741	-2.45058	0.014263	-0.000749098	0.000813176	-0.9212	0.356947
rs115621711	4	174479524	-0.000383795	0.00108474	-0.353813	0.723479	0.00059648	0.0014702	0.405713	0.684954
rs77199994	4	174480376	-0.000589572	0.000837643	-0.703847	0.481529	0.00122238	0.00113548	1.07653	0.28169
rs4235197	4	174485265	0.000237484	0.0004515	0.525989	0.598896	0.00101414	0.00061204	1.65698	0.0975245
rs11930301	4	174487601	-0.000199111	0.000807549	-0.246562	0.805247	0.000409151	0.0010946	0.37379	0.708561
rs13128631	4	174487824	-2.49e-05	0.000530614	-0.046893	0.962599	0.000112162	0.000719354	0.155921	0.876096
rs6812032	4	174494109	0.000158817	0.000494918	0.320894	0.748291	0.000874954	0.000670979	1.304	0.192236
rs114590496	4	174495424	0.000774793	0.00118534	0.653648	0.513339	0.00102274	0.00160702	0.636425	0.5245
rs115738174	4	174497427	0.00108607	0.000908772	1.19509	0.232051	0.000827696	0.00123218	0.671733	0.501754
rs4490433	4	174497836	4.37e-05	0.000445425	0.0980273	0.921911	0.000898862	0.000603648	1.48905	0.136475
rs112494850	4	174498760	-0.000436993	0.00135939	-0.321462	0.747861	-0.000828168	0.00184266	-0.449442	0.653113
rs115503632	4	174500503	-0.000917989	0.00143782	-0.638457	0.523177	-0.00201893	0.00194824	-1.03629	0.300069
rs4695857	4	174502457	-0.000219427	0.000491274	-0.446649	0.655129	1.21e-05	0.000666095	0.0182234	0.985461
rs7695548	4	174502917	-0.000943543	0.000549244	-1.71789	0.0858169	2.51e-05	0.000744586	0.0337223	0.973099
rs114043540	4	174505490	-0.00148908	0.00117662	-1.26556	0.205672	1.99e-05	0.00159557	0.0124816	0.990041
rs4325990	4	174510876	0.000468649	0.000428283	1.09425	0.273846	-0.000266328	0.000580487	-0.458801	0.646377
rs113077567	4	174512329	-0.00194126	0.000786758	-2.46741	0.01361	-0.000253076	0.00106632	-0.237336	0.812396
rs12646107	4	174515682	-0.00122178	0.000610095	-2.0026	0.0452211	-0.000505045	0.000827315	-0.610462	0.541556
rs11731198	4	174515831	0.00149888	0.000611894	2.44958	0.014303	0.000280176	0.000829895	0.337604	0.735662
rs10025117	4	174515905	-0.00124305	0.000606456	-2.04969	0.0403952	-0.000614943	0.000822208	-0.747917	0.454511
rs13141662	4	174522819	0.000149042	0.000472424	0.315484	0.752394	5.53e-06	0.000640647	0.00862933	0.993115
rs56267803	4	174530736	0.000439883	0.00042831	1.02702	0.304412	-0.000367679	0.000580688	-0.633179	0.526617
rs34402795	4	174537356	0.000109564	0.000472489	0.231887	0.816626	-0.000122225	0.000640445	-0.190844	0.848648
rs62342044	4	174537658	0.00118282	0.0008064	1.46678	0.142436	0.00030825	0.00109312	0.281992	0.77795
rs72696236	4	174537977	-6.12e-05	0.000550974	-0.111056	0.911572	-0.00139913	0.000746745	-1.87363	0.0609819
rs79385051	4	174555167	-0.00229183	0.00189075	-1.21213	0.225465	0.00163675	0.00256245	0.638744	0.52299
rs13111144	4	174555529	0.000201711	0.000616229	0.327331	0.743418	-0.000924583	0.000835395	-1.10676	0.268398
rs114913026	4	174560018	0.000842524	0.00138616	0.607811	0.543313	0.001438	0.00187876	0.7654	0.444034
rs7696488	4	174562929	0.00193422	0.00134654	1.43643	0.15088	0.00221726	0.00182573	1.21445	0.224576
rs55691742	4	174563164	-0.000293412	0.000432029	-0.679147	0.497045	-0.000873912	0.000585696	-1.49209	0.135676
rs4282145	4	174565021	-0.000238493	0.000452932	-0.526552	0.598505	-0.000346323	0.000614254	-0.563811	0.572883
rs17263178	4	174573033	0.000452877	0.000646675	0.700315	0.483731	0.00228968	0.000876591	2.61203	0.00900117
rs114564738	4	174573731	-0.0021506	0.00119046	-1.80653	0.0708359	0.000985066	0.00161368	0.610447	0.541566
rs11723864	4	174574406	0.000490016	0.000781543	0.626985	0.53067	0.00185363	0.00105964	1.74931	0.0802392
rs114517606	4	174576355	0.00304897	0.00187898	1.62267	0.10466	0.00368479	0.00254845	1.4459	0.148207
rs11723222	4	174578566	0.000376672	0.000635301	0.592903	0.553246	0.0017243	0.000860913	2.00287	0.045192
rs17059665	4	174579232	0.00110051	0.000992483	1.10885	0.267497	-0.000795994	0.00134547	-0.591611	0.554112
rs11133011	4	174580215	-3.68e-05	0.00046316	-0.0795003	0.936635	0.000890539	0.000627767	1.41858	0.156022
rs115628998	4	174590991	-0.00233037	0.00135769	-1.71642	0.0860864	-0.000757109	0.00184019	-0.41143	0.680757
rs6841699	4	174591579	0.000304096	0.000437808	0.694588	0.487314	0.0010399	0.000593526	1.75207	0.0797627
rs116000177	4	174601218	9.59e-06	0.00185884	0.00516011	0.995883	-3.47e-06	0.0025198	-0.00137667	0.998902
rs10008437	4	174602478	0.000519741	0.000748072	0.694774	0.487197	-0.000593439	0.00101412	-0.585174	0.558431
rs75002406	4	174606810	-0.000894966	0.000543693	-1.64609	0.099747	0.000206382	0.000736916	0.280061	0.779431
rs13132889	4	174609693	-0.000978722	0.00112658	-0.868754	0.384982	0.000444047	0.00152688	0.29082	0.771189
rs2067518	4	174612666	-0.00218707	0.00211933	-1.03196	0.30209	0.000327281	0.00287203	0.113955	0.909274
rs75456544	4	174612992	0.00135452	0.000922531	1.46827	0.142033	0.000911107	0.00125046	0.728616	0.466237
rs6847452	4	174620223	0.000395981	0.000673222	0.588189	0.556406	-0.000562659	0.000912731	-0.616457	0.537594
rs55634824	4	174633935	0.00151909	0.000732563	2.07366	0.0381114	0.000695125	0.000993147	0.699921	0.483977
rs4591576	4	174635715	-0.000168108	0.000536874	-0.313124	0.754187	-0.000585296	0.000727981	-0.804	0.421398
rs77584187	4	174636915	0.00121302	0.000785659	1.54396	0.1226	0.000264925	0.00106507	0.24874	0.803562
rs116348747	4	174650592	0.00120358	0.00107595	1.11862	0.263304	0.00193223	0.00145861	1.3247	0.18527
rs115787642	4	174652452	-0.00129879	0.00109226	-1.18908	0.234408	0.000537369	0.00148101	0.362839	0.716725
rs4235200	4	174654127	-0.000273159	0.000447645	-0.610213	0.541721	-0.000168997	0.000606714	-0.278544	0.780595
rs112461577	4	174656652	0.000734118	0.000753277	0.974566	0.329776	0.00140281	0.00102157	1.37319	0.169696
rs17264373	4	174659094	0.000393433	0.00071926	0.546997	0.584381	-0.00178589	0.000975206	-1.83129	0.067058
rs11730128	4	174664194	0.000897974	0.000766588	1.17139	0.241443	0.000922237	0.00103991	0.886844	0.375164
rs115070893	4	174666639	0.00310482	0.00205824	1.50848	0.131432	0.00443619	0.00279193	1.58893	0.112077
rs6830691	4	174667332	-0.000194186	0.000450039	-0.431488	0.666114	4.24e-05	0.000610138	0.0694983	0.944593
rs73864410	4	174679531	0.00108611	0.00117413	0.925037	0.354947	0.00275992	0.00159206	1.73356	0.082998
rs116539274	4	174682944	0.00199125	0.000928448	2.1447	0.0319772	0.00310334	0.0012587	2.46551	0.0136822
rs6849323	4	174683271	-0.000727979	0.000586565	-1.24109	0.214574	-0.000231851	0.000795044	-0.29162	0.770577
rs13136010	4	174693004	0.000616503	0.000485091	1.2709	0.203765	-0.00011296	0.000657896	-0.171698	0.863675
rs62337886	4	174698736	0.000196161	0.000555386	0.353199	0.72394	0.000453904	0.000752915	0.602862	0.546601
rs115950673	4	174702443	-0.000959969	0.00143692	-0.668074	0.504087	-0.00176239	0.00194776	-0.90483	0.365556
rs62337888	4	174713754	2.34e-05	0.000463374	0.0503939	0.959809	0.000428204	0.000628249	0.681583	0.495503
rs28678450	4	174719726	0.000891694	0.000757738	1.17678	0.239283	0.00235224	0.00102742	2.28946	0.0220535
rs13121843	4	174728566	-0.000894748	0.000454632	-1.96807	0.0490607	-0.000575291	0.000616279	-0.933491	0.350567
rs114847384	4	174729999	0.00103527	0.00187951	0.55082	0.581757	-0.000764154	0.00254942	-0.299736	0.764378
rs62337918	4	174750895	-0.000543983	0.000487849	-1.11506	0.264824	-0.000623978	0.000661608	-0.943122	0.345619
rs113993140	4	174760439	-0.000737996	0.000889247	-0.829911	0.40659	4.66e-05	0.0012062	0.0386707	0.969153
rs34572879	4	174763078	-0.000762572	0.000631867	-1.20686	0.227489	-0.000791714	0.000856144	-0.924744	0.3551
rs57939195	4	174767343	0.00244507	0.00117027	2.08932	0.0366796	0.00236453	0.00158649	1.49042	0.136116
rs79136864	4	174771870	-0.000614813	0.00102199	-0.601587	0.54745	0.000454443	0.00138587	0.327912	0.742978
rs6835851	4	174776461	-0.000394129	0.000427937	-0.920999	0.357052	-0.000452939	0.000580307	-0.780516	0.435088
rs11934054	4	174784668	-4.92e-05	0.000505804	-0.0973015	0.922487	0.000358471	0.000685912	0.522619	0.60124
rs72992159	4	174790137	0.00222075	0.00109852	2.02158	0.0432204	0.00192643	0.00148876	1.29398	0.195674
rs79642259	4	174800001	-0.000152584	0.000482683	-0.316117	0.751914	0.000205159	0.000654491	0.313464	0.753929
rs72698151	4	174801133	0.000891976	0.00090397	0.986731	0.323775	0.00317463	0.00122533	2.59083	0.00957502
rs4600896	4	174802918	-0.000113672	0.000487142	-0.233344	0.815494	-0.00069969	0.000660187	-1.05984	0.28922
rs79683546	4	174812906	-0.00343216	0.00203597	-1.68576	0.0918428	0.0003943	0.00275919	0.142904	0.886366
rs34717659	4	174813304	4.65e-05	0.000910624	0.0510723	0.959268	-0.000479132	0.00123509	-0.387934	0.698065
rs4405991	4	174815265	0.00108345	0.000620744	1.7454	0.0809156	0.000537878	0.000841601	0.639113	0.52275
rs4695894	4	174817710	-7.36e-05	0.000428555	-0.171655	0.863709	-0.000854578	0.000580892	-1.47115	0.141252
rs6824200	4	174820018	-0.000617705	0.000433644	-1.42445	0.154317	0.000329319	0.000588097	0.559974	0.575498
rs77370240	4	174821512	0.00034046	0.0013797	0.246763	0.805092	-0.00145741	0.00186995	-0.779384	0.435754
rs75757220	4	174822595	-0.000866551	0.000732371	-1.18321	0.236726	-0.00158488	0.00099362	-1.59506	0.110701
rs74638620	4	174822636	-8.35e-05	0.00155633	-0.0536796	0.95719	-0.000958029	0.0021107	-0.453892	0.649907
rs7657936	4	174822905	-0.000653413	0.000588758	-1.10982	0.267079	-0.000623552	0.000798165	-0.781231	0.434667
rs73864475	4	174824266	-1.38e-05	0.000625642	-0.0220661	0.982395	-0.000790371	0.000848251	-0.931765	0.351459
rs6851915	4	174830210	-0.00046373	0.000426744	-1.08667	0.277184	0.000212023	0.000578731	0.366358	0.714098
rs62339160	4	174830214	0.000498162	0.000578791	0.860694	0.389407	-0.000123268	0.000784693	-0.15709	0.875174
rs9985702	4	174830726	-4.81e-05	0.000470672	-0.102154	0.918635	-0.000235371	0.000638036	-0.368899	0.712203
rs116672710	4	174835056	-0.000785904	0.00143278	-0.548518	0.583337	0.00166875	0.00194153	0.859501	0.390065
rs78440203	4	174836213	0.000594038	0.000581768	1.02109	0.307213	0.000410266	0.000788591	0.520251	0.602889
rs76151536	4	174836341	-0.000748446	0.00116988	-0.639765	0.522326	-0.00138352	0.00158597	-0.872351	0.383018
rs4695895	4	174837887	7.27e-05	0.000427877	0.169924	0.86507	-8.72e-05	0.000579966	-0.150346	0.880491
rs111835987	4	174838282	0.00109391	0.00145709	0.750748	0.452805	0.00202545	0.00197629	1.02488	0.305423
rs114083773	4	174842390	-0.000152304	0.00126949	-0.119972	0.904505	0.000261246	0.00172129	0.151773	0.879366
rs28733800	4	174844348	-0.00370855	0.00193679	-1.91479	0.0555204	-0.00258865	0.00262625	-0.985682	0.32429
rs76383255	4	174851924	0.000126881	0.00106946	0.11864	0.905561	0.00126569	0.00144977	0.873024	0.38265
rs13107942	4	174852035	6.1e-05	0.000426478	0.143086	0.886222	0.000660582	0.000578107	1.14266	0.253179
rs35100898	4	174855252	0.000370319	0.000449458	0.823923	0.409984	0.000900889	0.000609156	1.47891	0.139164
rs4515140	4	174864110	-0.000911036	0.000887448	-1.02658	0.304619	0.000325596	0.00120308	0.270636	0.786671
rs77830103	4	174867776	0.000709944	0.0015506	0.457852	0.647059	0.00124905	0.00210185	0.59426	0.552338
rs7657182	4	174873969	-0.000455863	0.000540019	-0.844162	0.39858	0.000275115	0.000732136	0.37577	0.707088
rs12640563	4	174883138	-2.53e-06	0.000427573	-0.00590724	0.995287	6.28e-05	0.000579695	0.108387	0.913689
rs10030037	4	174883711	0.000418017	0.000545124	0.766828	0.443184	-0.0006286	0.000739197	-0.850383	0.395113
rs113767081	4	174893691	-0.00145879	0.00132847	-1.0981	0.272163	-0.000904263	0.00180075	-0.50216	0.615555
rs6553753	4	174898161	0.000357705	0.000544984	0.656358	0.511594	-0.000725593	0.000738847	-0.982062	0.32607
rs13123573	4	174904309	-0.000397221	0.00114359	-0.347345	0.728332	-0.00220792	0.00155016	-1.42432	0.154355
rs13119610	4	174908521	-6e-05	0.000428827	-0.139827	0.888797	-7.12e-05	0.00058128	-0.122402	0.90258
rs76007340	4	174913092	0.00161622	0.00129745	1.24568	0.212882	0.00168372	0.0017581	0.957693	0.338218
rs4308347	4	174933413	-0.000435838	0.00106822	-0.408004	0.683271	-0.000163829	0.00144814	-0.113131	0.909927
rs77056486	4	174941800	0.00184234	0.00126497	1.45643	0.145274	-0.000958837	0.00171574	-0.558849	0.576265
rs183112019	4	174943269	-0.000774288	0.00177811	-0.435457	0.663231	-0.00429741	0.00241005	-1.78312	0.0745675
rs17060082	4	174964213	-0.000293566	0.00110962	-0.264564	0.791346	-0.000685936	0.00150431	-0.455982	0.648404
rs13128967	4	174964664	0.000643608	0.000512233	1.25648	0.208945	-0.00061466	0.000694366	-0.885211	0.376044
rs75080367	4	174967011	-0.00098166	0.00155458	-0.631463	0.527738	-0.00179321	0.0021076	-0.850829	0.394865
rs77700287	4	174978888	0.00285144	0.0017593	1.62078	0.105065	-0.0011566	0.00238636	-0.484674	0.627908
rs115503811	4	174979576	0.000754194	0.00132907	0.56746	0.570402	-0.00039678	0.00180253	-0.220124	0.825775
rs77028866	4	174987323	0.000648401	0.00178818	0.362605	0.716901	0.000484928	0.00242634	0.19986	0.84159
rs76889791	4	174988525	-0.000249106	0.00213099	-0.116897	0.906942	-0.00190116	0.00289044	-0.65774	0.510706
rs62336658	4	174994609	-0.0015963	0.0010261	-1.55569	0.119782	-0.00103056	0.00139137	-0.740682	0.458887
rs6810612	4	175000892	0.000719342	0.000602945	1.19305	0.232851	-0.000706596	0.000817533	-0.864303	0.387422
rs17060161	4	175002376	0.000637127	0.000450308	1.41487	0.157108	-0.000232734	0.000610393	-0.381285	0.702992
rs4695907	4	175008790	0.00035223	0.0004371	0.805834	0.420339	-0.000402194	0.000592464	-0.67885	0.497233
rs116791869	4	175015316	-0.00101441	0.00092046	-1.10206	0.270435	-0.000862582	0.0012476	-0.691395	0.489318
rs62336659	4	175016293	3.57e-05	0.00045266	0.078869	0.937137	0.000316602	0.000613645	0.515937	0.605899
rs13148804	4	175021689	-0.00133603	0.00119473	-1.11827	0.263453	-0.00149861	0.00161916	-0.925551	0.35468
rs6834670	4	175022693	0.000294149	0.000427978	0.687299	0.491895	0.000329316	0.000580283	0.56751	0.570368
rs6834909	4	175022841	-0.00024011	0.000437429	-0.548912	0.583067	-0.00058588	0.000593085	-0.987852	0.323226
rs28708579	4	175023210	0.000503454	0.000532615	0.945249	0.344532	-0.000765955	0.000722102	-1.06073	0.288814
rs62338788	4	175023326	-0.00050036	0.00156587	-0.319541	0.749316	0.00243343	0.00212218	1.14667	0.251521
rs28452836	4	175023539	0.000357197	0.000439851	0.812086	0.416743	-9.4e-06	0.000596309	-0.0157574	0.987428
rs78227195	4	175023542	0.000398654	0.000861183	0.462914	0.643426	0.000348889	0.00116717	0.29892	0.765001
rs74498049	4	175026972	0.00105157	0.00129543	0.811752	0.416934	0.000522956	0.00175625	0.297768	0.765881
rs56286907	4	175027437	0.000442855	0.000429094	1.03207	0.30204	6.44e-05	0.00058188	0.110698	0.911856
rs75630346	4	175035142	-0.000278344	0.000664388	-0.418948	0.675254	-0.000383592	0.000900653	-0.425904	0.670178
rs75975211	4	175037449	0.000464451	0.00142767	0.325321	0.744938	0.00206104	0.00193466	1.06532	0.286731
rs116490819	4	175039093	-0.000626317	0.00152542	-0.410586	0.681377	-0.00238717	0.00206831	-1.15416	0.248435
rs10015363	4	175040644	-0.000604806	0.00077871	-0.776677	0.43735	0.000749092	0.0010559	0.709434	0.478056
rs115149500	4	175044973	0.000151049	0.00147634	0.102314	0.918508	-0.00121424	0.00200246	-0.606374	0.544267
rs9992579	4	175047639	-0.000609973	0.000457538	-1.33317	0.182479	-0.000185956	0.000620212	-0.299827	0.764309
rs1992019	4	175051486	-0.000628375	0.000621749	-1.01066	0.312181	-0.000581442	0.000842659	-0.690009	0.490189
