## Supplementary material for "Local genetic covariance between serum urate and kidney function obtained from local Bayesian regressions": S2 Table (part 19 of 64)

### Sheet: S2 Table (continued)
RS.ID	Chromosome	Base Pair Position	sCr Estimate	sCr SE	sCr tValue	sCr pValue	sU Estimate	sU SE	sU tValue	sU pValue
rs116555273	4	175053821	-0.000335549	0.00146286	-0.229378	0.818575	-0.0022511	0.00198275	-1.13534	0.256233
rs72700281	4	175059679	0.000828625	0.000648644	1.27747	0.201436	0.00117687	0.00087949	1.33813	0.180854
rs959599	4	175059736	-0.000553199	0.000511702	-1.0811	0.279655	-0.00123167	0.000693661	-1.77561	0.075799
rs1992016	4	175063668	0.000810597	0.000836161	0.969427	0.332333	-0.000230921	0.00113389	-0.203654	0.838624
rs11731677	4	175065682	0.000418515	0.00148066	0.282655	0.777442	0.000819438	0.00200733	0.408223	0.68311
rs79514862	4	175069628	-0.00134809	0.00120699	-1.11691	0.264035	0.000144775	0.00163648	0.088467	0.929506
rs6850805	4	175072833	-0.000379436	0.000514439	-0.737573	0.460774	-0.00127954	0.000697896	-1.83342	0.0667411
rs55939979	4	175074643	-0.00043725	0.00190877	-0.229074	0.818811	-0.000972221	0.00258591	-0.375969	0.70694
rs728160	4	175076476	0.000694527	0.000433919	1.60059	0.109468	0.000238791	0.000588306	0.405896	0.684819
rs80037063	4	175076845	0.000101521	0.00170231	0.0596372	0.952445	0.00341954	0.00230746	1.48195	0.138355
rs79596331	4	175078422	-0.000587364	0.000894242	-0.656829	0.511292	-0.000355291	0.00121153	-0.293257	0.769326
rs115517572	4	175080319	0.000959868	0.00100167	0.958264	0.337931	-0.00244267	0.00135795	-1.79879	0.0720529
rs12639897	4	175082425	0.000195727	0.00103197	0.189662	0.849574	0.00253803	0.00139916	1.81397	0.0696835
rs10001837	4	175082759	-0.000859908	0.00110443	-0.778601	0.436215	-0.00103336	0.00149665	-0.690448	0.489913
rs7672775	4	175085710	-0.000853767	0.000495818	-1.72194	0.085082	-0.000367138	0.00067216	-0.546206	0.584924
rs17355151	4	175086135	0.00227055	0.00123693	1.83564	0.0664123	0.00069513	0.00167747	0.414391	0.678588
rs11944072	4	175089090	0.000729201	0.000458335	1.59098	0.111615	0.00100919	0.000621445	1.62394	0.104389
rs2164380	4	175089750	-0.000611571	0.000488826	-1.2511	0.210898	-0.00128237	0.000662557	-1.93549	0.0529312
rs78230277	4	175092649	-0.000271566	0.00155156	-0.175028	0.861058	0.00417345	0.00210263	1.98487	0.0471601
rs7661496	4	175097637	0.000895714	0.000769175	1.16451	0.244218	0.00199775	0.00104228	1.91671	0.0552753
rs13139780	4	175100346	-0.00122794	0.00127421	-0.963688	0.335203	-0.00023192	0.00172776	-0.134232	0.893219
rs6840616	4	175103005	0.000168434	0.000431278	0.390547	0.696132	-0.000750772	0.000584911	-1.28357	0.199294
rs76676185	4	175104188	-0.000205976	0.00128633	-0.160127	0.872781	0.000277114	0.00174361	0.158931	0.873723
rs114980426	4	175105220	0.000437879	0.00126436	0.346325	0.729099	-0.00421178	0.00171417	-2.45703	0.0140095
rs6553774	4	175105239	-0.000694266	0.000454214	-1.5285	0.12639	-0.000437081	0.000615737	-0.709849	0.477798
rs17276967	4	175105610	0.00145394	0.000965779	1.50545	0.132208	0.000687551	0.00130956	0.525025	0.599566
rs72702205	4	175112023	0.0030462	0.00124706	2.44271	0.0145782	0.00056068	0.00169061	0.331643	0.740159
rs1123047	4	175113708	0.00115478	0.000689366	1.67513	0.09391	-0.000871206	0.000934582	-0.932187	0.35124
rs12650554	4	175116456	0.0003358	0.000426896	0.786609	0.431511	-0.000761489	0.000578651	-1.31597	0.188184
rs6841193	4	175118458	0.000323978	0.000516994	0.626657	0.530885	-0.00127136	0.000701036	-1.81354	0.0697494
rs1508223	4	175118582	-5.28e-06	0.000703852	-0.00749981	0.994016	0.000943474	0.000954329	0.988625	0.322847
rs77375902	4	175118873	-1.49e-05	0.00200239	-0.00744072	0.994063	0.000536358	0.00271411	0.197619	0.843344
rs970655	4	175121144	-0.000290466	0.000473128	-0.613926	0.539265	0.000303777	0.000641554	0.473502	0.635856
rs12651020	4	175121923	0.000262899	0.000446243	0.58914	0.555768	-0.000592139	0.000605066	-0.978636	0.327761
rs115683773	4	175125429	-0.00208356	0.00126119	-1.65206	0.0985231	-0.00197011	0.00171006	-1.15207	0.249292
rs35750280	4	175125663	-0.000283069	0.000429931	-0.658407	0.510277	0.00105523	0.000582819	1.81057	0.0702088
rs12651414	4	175126378	-0.000995933	0.000502225	-1.98304	0.0473635	6.68e-05	0.00068076	0.098057	0.921887
rs10017074	4	175127818	0.000696752	0.00106869	0.651968	0.514422	0.00017355	0.001449	0.119772	0.904664
rs114251697	4	175128526	-0.00238756	0.00130185	-1.83398	0.0666575	-0.00221592	0.00176526	-1.2553	0.209371
rs1396191	4	175131495	-0.000912011	0.000471586	-1.93392	0.0531235	-0.000276981	0.000639805	-0.432915	0.665077
rs17356287	4	175133183	0.00127765	0.000845023	1.51197	0.130544	0.000783706	0.00114607	0.683818	0.494091
rs2271196	4	175140061	0.0026341	0.00156479	1.68336	0.0923066	0.00152938	0.00212104	0.721053	0.470877
rs76679066	4	175143811	-0.00214691	0.00184723	-1.16224	0.24514	0.000820531	0.00250367	0.327731	0.743115
rs72702217	4	175147257	0.000149856	0.000437653	0.342409	0.732044	-0.000427609	0.000593224	-0.720822	0.47102
rs116752270	4	175166604	-0.00228901	0.00213736	-1.07095	0.284192	0.00275518	0.00289894	0.950411	0.341904
rs62335794	4	175167937	-0.002208	0.00183816	-1.2012	0.229673	-0.00234228	0.00249283	-0.939607	0.34742
rs72702234	4	175172895	0.00225159	0.000714626	3.15072	0.00162882	0.00265518	0.000968616	2.74121	0.00612168
rs1396193	4	175178914	-0.00033858	0.00056401	-0.600309	0.548301	-0.000792292	0.000765019	-1.03565	0.300366
rs10520276	4	175183493	-0.000897398	0.000554038	-1.61974	0.105289	-0.000114567	0.000751095	-0.152533	0.878766
rs72702240	4	175183685	-0.00179586	0.00148833	-1.20662	0.227578	-0.00293065	0.00201715	-1.45286	0.146263
rs34429829	4	175186618	0.00114798	0.00141598	0.810729	0.417522	-0.00192403	0.00191905	-1.00259	0.316058
rs79623327	4	175187432	-0.000504795	0.0011004	-0.458736	0.646424	-0.00134424	0.00149201	-0.900958	0.367611
rs4695918	4	175225452	-0.000935167	0.000428371	-2.18308	0.029031	-0.000894508	0.000580661	-1.5405	0.12344
rs76826686	4	175233869	-0.000286662	0.00090237	-0.317677	0.75073	-0.00103504	0.00122316	-0.846203	0.39744
rs72993314	4	175234006	-0.000164131	0.000844506	-0.194352	0.8459	0.000404095	0.00114512	0.352885	0.724175
rs17358182	4	175237170	-7.47e-05	0.00172408	-0.0433249	0.965443	-0.000106483	0.00233739	-0.0455564	0.963664
rs1553669	4	175237408	-0.000990847	0.000486905	-2.03499	0.041853	-5.57e-05	0.000659905	-0.0844096	0.932731
rs1046702	4	175239727	0.000450137	0.000916396	0.491204	0.623282	-7.81e-05	0.00124236	-0.0628522	0.949884
rs11940417	4	175242092	-7.16e-05	0.000841881	-0.0850948	0.932186	0.000247971	0.00114132	0.217266	0.828001
rs1472872	4	175243815	0.000326958	0.000791989	0.412831	0.679731	-0.00151352	0.00107338	-1.41005	0.158527
rs13107132	4	175247579	-0.000760904	0.000463672	-1.64104	0.10079	-0.000376022	0.000628708	-0.598086	0.549783
rs55890153	4	175254464	0.000984841	0.000537346	1.83279	0.066835	0.00105778	0.000728507	1.45198	0.146507
rs80174960	4	175263715	0.00119637	0.001254	0.954042	0.340063	0.000208579	0.00169982	0.122706	0.90234
rs4235206	4	175269995	0.00216862	0.00149833	1.44735	0.147799	0.00089807	0.00203097	0.442187	0.658354
rs74972705	4	175272732	0.000299273	0.00131508	0.22757	0.819981	-0.0012631	0.00178264	-0.708557	0.4786
rs4408939	4	175276647	-0.000100636	0.000439251	-0.229109	0.818784	0.000219525	0.000595346	0.368736	0.712325
rs115882355	4	175289384	-0.00133178	0.00102366	-1.30099	0.193264	-0.0014797	0.0013878	-1.06622	0.286325
rs6852435	4	175300779	1.45e-05	0.000616425	0.023586	0.981183	-1.8e-05	0.000836129	-0.0215671	0.982793
rs7672521	4	175302173	-0.00150126	0.001096	-1.36977	0.170761	-0.00231851	0.00148589	-1.56035	0.118678
rs62335848	4	175302370	0.000872377	0.000514836	1.69448	0.090176	0.0016465	0.0006979	2.35922	0.0183139
rs34989812	4	175308601	-0.000366438	0.00122289	-0.29965	0.764444	-0.00254982	0.00165739	-1.53845	0.123939
rs113054722	4	175309874	0.00296638	0.00141734	2.09291	0.0363579	0.000880382	0.00192154	0.458164	0.646835
rs1922383	4	175314668	8.65e-05	0.000622777	0.138843	0.889574	-0.000772671	0.000844228	-0.91524	0.360066
rs34592304	4	175328302	7.15e-05	0.000644323	0.111024	0.911598	-0.000734635	0.000873798	-0.840738	0.400495
rs4518223	4	175340298	0.000333855	0.000426923	0.782003	0.434214	0.000439304	0.000578631	0.759213	0.447726
rs75990749	4	175349867	0.00169347	0.00101151	1.6742	0.0940921	0.00153477	0.00137146	1.11908	0.263107
rs6839243	4	175359369	0.000621702	0.00159402	0.39002	0.696522	0.00169909	0.00216027	0.786516	0.431566
rs6553796	4	175367789	-2.83e-05	0.000456429	-0.062079	0.9505	0.00107817	0.000618679	1.74269	0.0813887
rs1426941	4	175367965	-4.04e-05	0.000449669	-0.0899361	0.928338	-0.00045115	0.000609913	-0.739695	0.459486
rs2555633	4	175370656	0.00105848	0.000967563	1.09397	0.273971	0.00484596	0.00131157	3.69477	0.000220127
rs10520282	4	175377761	-2.21e-05	0.000464962	-0.0476374	0.962005	-0.00040801	0.000630657	-0.64696	0.517658
rs17358909	4	175381743	0.000396913	0.00103687	0.3828	0.701868	0.000664292	0.00140577	0.472545	0.636538
rs79164672	4	175385354	-0.00134846	0.00128793	-1.047	0.295101	-0.0012166	0.0017466	-0.69655	0.486085
rs34991202	4	175402217	0.000646721	0.000502446	1.28715	0.198045	0.00130866	0.000681165	1.9212	0.0547072
rs17060521	4	175410435	-0.00111989	0.000607766	-1.84264	0.0653829	-3.53e-05	0.000823994	-0.0428435	0.965826
rs2612656	4	175422289	0.00104381	0.000516212	2.02206	0.0431713	0.0011395	0.000699979	1.6279	0.103547
rs45482095	4	175422856	-0.000233398	0.000796508	-0.293027	0.769502	-0.00220634	0.00108033	-2.04228	0.0411251
rs45593131	4	175425256	0.000399966	0.000660398	0.605643	0.544752	0.000819935	0.000895559	0.915558	0.3599
rs114764767	4	175428815	-0.000866893	0.0016052	-0.540053	0.589161	-0.000836445	0.00217636	-0.384331	0.700733
rs17294597	4	175430672	0.00134805	0.000888765	1.51677	0.129327	-0.000309225	0.00120525	-0.256564	0.797515
rs2612659	4	175433338	-4.13e-05	0.000463893	-0.0890025	0.92908	0.000312945	0.000628788	0.497695	0.618699
rs17060596	4	175440265	-0.000478999	0.000726209	-0.659588	0.509519	-0.00113277	0.000984677	-1.1504	0.249982
rs45545934	4	175442061	-5.01e-05	0.000426042	-0.117644	0.90635	-9.31e-05	0.000577631	-0.161161	0.871967
rs3797010	4	175442198	-0.000213661	0.00055095	-0.387805	0.69816	0.00067658	0.000746854	0.905907	0.364986
rs45567139	4	175443261	0.000217538	0.000874431	0.248776	0.803534	0.000727302	0.00118592	0.613281	0.539691
rs77453581	4	175449507	0.000294442	0.000583072	0.504983	0.613571	-0.000237189	0.000790463	-0.300063	0.764129
rs966676	4	175449592	-0.0004027	0.00128188	-0.314148	0.753409	-0.000554458	0.00173774	-0.319068	0.749675
rs10023614	4	175450282	-0.0010394	0.000511196	-2.03327	0.0420266	-0.00177731	0.000693059	-2.56443	0.0103349
rs76621559	4	175451482	7.81e-05	0.00104408	0.0748384	0.940343	0.000430267	0.00141547	0.303975	0.761147
rs75808136	4	175452187	0.000203428	0.00056939	0.357273	0.720887	0.000374797	0.000771935	0.485529	0.627301
rs1834693	4	175452245	0.000543773	0.000556279	0.977519	0.328313	0.00116433	0.00075416	1.54388	0.122618
rs62332171	4	175460035	0.00069047	0.00173189	0.398681	0.690128	-0.00203192	0.00234847	-0.865212	0.386923
rs1346269	4	175461127	-0.00114835	0.000692103	-1.65921	0.0970742	-0.00253314	0.000938269	-2.6998	0.00693856
rs56277334	4	175461901	-8.11e-05	0.000756597	-0.107251	0.91459	-0.000968227	0.00102554	-0.944117	0.345111
rs2253442	4	175466983	0.000277696	0.000498186	0.557414	0.577245	-0.000462773	0.000675196	-0.68539	0.493098
rs115328341	4	175472174	0.000285859	0.00102608	0.278594	0.780557	-0.00169984	0.00139052	-1.22245	0.221539
rs10520280	4	175479889	-0.000103309	0.000596691	-0.173136	0.862544	1.32e-05	0.000808944	0.0163346	0.986967
rs17296350	4	175482525	0.000382681	0.00121473	0.315032	0.752737	-0.000148429	0.00164682	-0.0901306	0.928183
rs7687916	4	175485318	-0.000427998	0.000447918	-0.955529	0.339311	-0.00075401	0.000607099	-1.24199	0.214242
rs4365703	4	175491359	0.000631185	0.000556128	1.13496	0.256391	0.00178986	0.000753859	2.37427	0.0175845
rs10434411	4	175491958	-0.000293739	0.000459342	-0.639477	0.522513	-0.00102581	0.000622832	-1.64701	0.0995571
rs2332895	4	175492358	0.000116679	0.000466097	0.250333	0.80233	0.000869455	0.000631884	1.37597	0.168831
rs17362598	4	175493706	1.88e-06	0.00136195	0.00138158	0.998898	-0.0036604	0.0018465	-1.98234	0.0474418
rs79014113	4	175499976	0.000945168	0.0006736	1.40316	0.16057	0.000541834	0.000912633	0.593704	0.552711
rs11725394	4	175502088	0.000117686	0.000540961	0.21755	0.82778	-0.000678583	0.000733519	-0.925106	0.354911
rs2250175	4	175503012	-0.000314397	0.000432749	-0.726511	0.467526	0.000726696	0.000586838	1.23833	0.215596
rs112483174	4	175508799	-0.000411602	0.00151855	-0.27105	0.786353	-0.00164725	0.00205757	-0.800579	0.423376
rs2555669	4	175515345	0.000854601	0.000673013	1.26981	0.204152	-5.68e-05	0.000912477	-0.0622574	0.950358
rs12498589	4	175515940	-0.00100709	0.000538158	-1.87137	0.0612949	-0.000150042	0.000729479	-0.205684	0.837038
rs62332221	4	175517942	0.000219956	0.000954242	0.230503	0.817701	0.00139332	0.00129356	1.07712	0.281428
rs2555675	4	175523040	-0.000771797	0.000439997	-1.75409	0.0794154	0.000742828	0.000596521	1.24527	0.213035
rs77819258	4	175530628	-0.000401535	0.000932267	-0.430708	0.666681	-0.00218088	0.00126392	-1.72548	0.0844422
rs114152855	4	175537640	-0.00049954	0.00199458	-0.250448	0.802241	0.00152431	0.00270383	0.563757	0.57292
rs114073393	4	175538879	-0.00110911	0.00188799	-0.587453	0.5569	-0.00117606	0.00256039	-0.459329	0.645998
rs76105805	4	175555450	-0.00165865	0.000601117	-2.75927	0.00579334	-0.000582882	0.000815153	-0.715058	0.474574
rs12500108	4	175555707	0.000353772	0.000455312	0.776987	0.437167	-0.000619254	0.00061742	-1.00297	0.315876
rs10002586	4	175557803	-0.00079049	0.00113744	-0.694971	0.487074	0.000249233	0.00154178	0.161652	0.87158
rs4334734	4	175568158	-0.00107533	0.000437006	-2.46068	0.0138679	0.000331016	0.000592442	0.558732	0.576345
rs75627478	4	175582550	-0.000277276	0.00127082	-0.218186	0.827284	-0.00181676	0.001723	-1.05442	0.291693
rs9992074	4	175583647	-0.000943935	0.000448304	-2.10557	0.0352427	0.000415109	0.000607687	0.683097	0.494546
rs115366635	4	175585307	0.000227652	0.00099338	0.229169	0.818737	0.00216723	0.00134701	1.60892	0.107634
rs7686453	4	175585803	-0.000939633	0.000749227	-1.25414	0.209793	-0.00130579	0.00101592	-1.28532	0.19868
rs79960405	4	175593910	0.00211203	0.000924998	2.28329	0.0224142	0.0024618	0.00125403	1.96311	0.0496342
rs73867674	4	175599198	0.00015179	0.00208734	0.0727192	0.94203	-0.00107934	0.00282931	-0.381483	0.702845
rs4530610	4	175602874	1.98e-07	0.000565948	0.000349096	0.999721	0.000704479	0.000767214	0.91823	0.358499
rs41279513	4	175604008	0.00359707	0.00178112	2.01956	0.0434304	-0.000488306	0.00241351	-0.202322	0.839665
rs79125554	4	175606718	0.00203376	0.00198796	1.02304	0.306291	0.00618852	0.00269374	2.29737	0.0215986
rs115252668	4	175608188	0.000299284	0.00127246	0.2352	0.814053	-0.0028384	0.00172495	-1.64549	0.0998691
rs6820398	4	175609577	-0.000435232	0.000426534	-1.02039	0.307544	-3.01e-05	0.000578206	-0.052001	0.958528
rs1485946	4	175631755	0.000335556	0.000607345	0.552496	0.580609	-0.00112336	0.000823529	-1.36408	0.172542
rs2200459	4	175634896	-0.000753452	0.000529731	-1.42233	0.154932	5.02e-05	0.000718004	0.0698864	0.944284
rs7685854	4	175637950	0.00030783	0.000535463	0.574886	0.565369	0.000785499	0.000726339	1.08145	0.279498
rs76403051	4	175649057	0.0017785	0.00185773	0.957352	0.33839	-0.00166532	0.0025186	-0.661207	0.50848
rs1872548	4	175649861	0.000530173	0.000450655	1.17645	0.239416	-0.000317716	0.000610808	-0.520157	0.602955
rs116261289	4	175654089	0.000376046	0.00172781	0.217643	0.827708	-0.000856767	0.00234379	-0.365547	0.714703
rs115574193	4	175656112	0.00125265	0.0019264	0.650256	0.515528	-0.00392326	0.00261043	-1.50292	0.132861
rs77593075	4	175656608	0.00132262	0.00103844	1.27366	0.202786	0.00435871	0.00140712	3.09761	0.00195105
rs6553814	4	175658492	0.000304122	0.000464316	0.65499	0.512474	-7.98e-05	0.00062954	-0.12683	0.899075
rs2046485	4	175659619	0.000833381	0.000428216	1.94617	0.0516356	0.000943121	0.000580597	1.6244	0.104292
rs7655252	4	175660680	0.000665409	0.000665574	0.999752	0.317431	0.00240496	0.000902051	2.6661	0.00767407
rs62333575	4	175662277	0.00128082	0.00146787	0.872573	0.382897	0.000109942	0.00198926	0.055268	0.955925
rs17299164	4	175668647	-0.000275361	0.00105771	-0.260336	0.794605	-0.00105429	0.001434	-0.735206	0.462215
rs114435175	4	175671899	-0.000622654	0.000959964	-0.648623	0.516583	0.000313969	0.0013016	0.241218	0.809386
rs114948520	4	175673397	-7.61e-05	0.00152302	-0.0499518	0.960161	0.000872897	0.0020643	0.422854	0.672402
rs76737474	4	175685075	5.24e-06	0.00165871	0.00316099	0.997478	0.00063589	0.00224902	0.282741	0.777376
rs114695523	4	175689199	0.00123258	0.00135612	0.908906	0.3634	0.00357922	0.00183861	1.9467	0.0515719
rs6836648	4	175694663	-0.00101837	0.000495504	-2.05521	0.0398591	-0.0014806	0.000671966	-2.20338	0.0275684
rs10049967	4	175709806	0.000136494	0.000487516	0.27998	0.779493	2.84e-05	0.000660902	0.0430053	0.965697
rs13115113	4	175711115	-0.000611529	0.00105229	-0.581143	0.561144	0.00227002	0.00142633	1.59151	0.111497
rs7671067	4	175712271	0.00101049	0.000762721	1.32484	0.185224	0.00120185	0.00103389	1.16246	0.24505
rs35205806	4	175717045	-0.000769062	0.000475275	-1.61814	0.105633	-0.00183367	0.000644412	-2.84549	0.00443464
rs6820174	4	175726703	0.000747498	0.000625745	1.19457	0.232255	0.000905769	0.000848242	1.06782	0.285603
rs1352062	4	175734620	0.00129927	0.000577411	2.25017	0.0244389	0.00224382	0.000782765	2.86653	0.00415022
rs115144079	4	175736888	0.00225434	0.00213256	1.0571	0.290466	-0.00218397	0.00289036	-0.755606	0.449886
rs77839437	4	175743966	-0.000985493	0.00120894	-0.815174	0.414974	0.00098564	0.00163896	0.601381	0.547587
rs62332373	4	175746763	-0.000648263	0.000902117	-0.718602	0.472387	-0.000892595	0.00122303	-0.729822	0.465499
rs62332413	4	175766020	-0.00130268	0.000716532	-1.81803	0.0690605	-0.00194257	0.000971312	-1.99994	0.0455074
rs6553835	4	175770215	-0.000554688	0.000534317	-1.03813	0.299213	0.000210455	0.000724527	0.290472	0.771455
rs13138746	4	175790230	0.00050792	0.000883516	0.574885	0.56537	0.00231831	0.00119784	1.93542	0.0529401
rs115496352	4	175791360	0.000160625	0.00174674	0.0919568	0.926732	-0.00302901	0.00236789	-1.27921	0.200826
rs113317550	4	175794217	0.000577061	0.0010781	0.535257	0.592472	0.000894171	0.00146148	0.611827	0.540653
rs10020399	4	175796503	-0.000747487	0.000461115	-1.62104	0.105009	-0.00145551	0.000624969	-2.32893	0.0198634
rs62332450	4	175796943	0.000725454	0.000481163	1.50771	0.13163	0.000405479	0.000652284	0.621629	0.534186
rs115934398	4	175799074	-0.00206823	0.00204676	-1.01049	0.312261	-0.00146649	0.0027759	-0.528295	0.597295
rs17300686	4	175801224	0.000543795	0.000789493	0.688791	0.490956	0.00068673	0.00107048	0.641517	0.521187
rs7658139	4	175801755	-0.000809946	0.000462135	-1.75262	0.0796686	-0.00139826	0.000626589	-2.23154	0.025646
rs115139337	4	175802020	0.00122863	0.00143483	0.856287	0.39184	0.00120546	0.00194465	0.619886	0.535333
rs17060970	4	175803164	-0.000161357	0.000690303	-0.233748	0.815181	-4.05e-05	0.000935736	-0.0432573	0.965496
rs10003605	4	175817225	-0.000777744	0.000462844	-1.68036	0.0928889	-0.00131423	0.000627423	-2.09465	0.0362034
rs11729706	4	175829769	-1.98e-05	0.000655633	-0.0302316	0.975882	-0.000607762	0.000888712	-0.683869	0.494059
rs80071926	4	175835925	-0.00326903	0.00126983	-2.57437	0.0100427	-0.00308212	0.00172175	-1.79011	0.073438
rs62334413	4	175841184	-0.00175904	0.000840618	-2.09256	0.0363894	-0.00173857	0.00113952	-1.5257	0.127084
rs77377290	4	175842113	-0.000385552	0.000768363	-0.501784	0.61582	-0.000300196	0.00104163	-0.288199	0.773195
rs6826366	4	175846110	0.000521223	0.000658766	0.791211	0.428821	-7.87e-05	0.000893291	-0.0880714	0.92982
rs11133062	4	175853535	7.14e-05	0.000429784	0.166163	0.868029	0.000514182	0.000582801	0.882259	0.377637
rs6842643	4	175858908	0.000812417	0.00078884	1.02989	0.303063	0.00111797	0.00106894	1.04587	0.295621
rs114944562	4	175866496	0.00179174	0.00195883	0.914696	0.360352	-0.00298666	0.00265462	-1.12508	0.260556
rs143866283	4	175870028	-0.000716131	0.00174043	-0.411468	0.68073	-0.00132197	0.00235978	-0.560207	0.575339
rs4479682	4	175877195	0.000874092	0.000440667	1.98357	0.047305	0.000690847	0.000597196	1.15682	0.247348
rs200852076	4	175898743	0.000105472	0.00128064	0.082359	0.934361	0.00151914	0.00173648	0.874837	0.381663
rs58053491	4	175910873	0.000274336	0.000801964	0.342081	0.73229	0.0011472	0.00108699	1.0554	0.291245
rs2068305	4	175916120	0.000413146	0.000499972	0.826337	0.408613	-9.22e-06	0.000677899	-0.0136018	0.989148
rs116631274	4	175922636	0.00132625	0.00160031	0.82875	0.407247	0.000406076	0.00216971	0.187157	0.851538
rs12506356	4	175922845	-0.000239626	0.000474656	-0.504842	0.61367	0.000868345	0.000643567	1.34927	0.177252
rs12502984	4	175923101	0.000489923	0.000434489	1.12758	0.259497	9.8e-05	0.00058917	0.166297	0.867924
rs2127292	4	175929930	0.000454738	0.000764235	0.595023	0.551828	-0.00041932	0.00103652	-0.404547	0.685811
rs1080154	4	175931061	-0.00106313	0.000769875	-1.38091	0.167306	-0.000490154	0.00104379	-0.469589	0.638649
rs72712118	4	175935585	-0.000964599	0.00070128	-1.37548	0.168983	-0.000695869	0.00095073	-0.731931	0.464211
rs12640583	4	175935746	0.00117551	0.00057055	2.06031	0.0393698	-0.000436132	0.000773447	-0.563881	0.572836
rs4382019	4	175947638	-0.000561641	0.000434408	-1.29289	0.19605	-0.000839757	0.000589008	-1.42571	0.153952
rs1479386	4	175949051	-0.000199819	0.000438906	-0.455265	0.648919	0.000912037	0.00059541	1.53178	0.125578
rs142188506	4	175949131	-0.000647965	0.00184397	-0.351397	0.725291	-0.00397675	0.00249988	-1.59077	0.111662
rs6818800	4	175952966	-6.39e-05	0.000914331	-0.0699411	0.944241	-0.00211085	0.0012388	-1.70394	0.0883933
rs58816165	4	175960267	0.000115812	0.000551859	0.209857	0.833779	-2.85e-06	0.00074827	-0.00380766	0.996962
rs77419727	4	175961726	0.000286611	0.00114483	0.250353	0.802314	-0.000502427	0.00155205	-0.323718	0.746152
rs13138614	4	175966074	-0.000236487	0.000714845	-0.330823	0.740778	-0.0012999	0.000969112	-1.34133	0.179814
rs7356528	4	175970464	0.00105704	0.00100762	1.04904	0.29416	-0.000819019	0.00136593	-0.599608	0.548768
rs67208054	4	175985901	-0.000491118	0.000650946	-0.754467	0.450569	-0.000762084	0.000882425	-0.863625	0.387795
rs72712155	4	175986274	-0.000226023	0.00071121	-0.3178	0.750637	0.000631713	0.000964068	0.655258	0.512302
rs13124393	4	175988118	8.64e-05	0.000438392	0.196998	0.843829	0.0001433	0.000594277	0.241134	0.809451
rs114965915	4	176008152	-0.00102066	0.00139745	-0.730372	0.465163	0.00297457	0.00189536	1.5694	0.116556
rs72698613	4	176008218	-0.000440482	0.000850274	-0.518047	0.604426	0.000475848	0.00115258	0.412856	0.679712
rs80311047	4	176010089	-0.00227367	0.00201744	-1.12701	0.259741	0.00491715	0.00273606	1.79716	0.072311
rs4508860	4	176024801	-0.00112911	0.00156716	-0.720486	0.471226	-0.00102079	0.00212401	-0.480595	0.630805
rs35500850	4	176036322	0.000386183	0.00043071	0.896621	0.369922	-0.000377121	0.000583887	-0.64588	0.518358
rs77239541	4	176042484	-0.00211111	0.00143046	-1.47583	0.139992	0.00336129	0.00194001	1.73262	0.0831649
rs6849435	4	176055295	4.9e-05	0.000434416	0.112711	0.91026	0.000199028	0.000588893	0.337969	0.735387
rs330524	4	176063218	0.00188768	0.000763743	2.47162	0.0134508	-0.000836365	0.00103523	-0.807901	0.419148
rs17061161	4	176069166	0.000102243	0.00044046	0.232128	0.816439	2.22e-05	0.00059698	0.0371896	0.970334
rs113676324	4	176071201	0.000820336	0.000839203	0.977518	0.328313	0.00123407	0.00113825	1.08418	0.278288
rs35526357	4	176075212	-0.000894997	0.000672056	-1.33173	0.18295	-0.00011257	0.000910981	-0.123571	0.901655
rs330506	4	176081703	-0.000836539	0.00170331	-0.491126	0.623338	-0.000553451	0.00230806	-0.23979	0.810493
rs78549375	4	176092234	0.00261398	0.00126611	2.06458	0.038964	0.00185752	0.00171602	1.08246	0.27905
rs35338746	4	176108880	-0.000388711	0.000859361	-0.452325	0.651035	4.37e-05	0.00116505	0.0375473	0.970049
rs116048740	4	176111406	-0.00187115	0.00124534	-1.50253	0.132963	-3.46e-05	0.00168793	-0.0205169	0.983631
rs71613728	4	176112076	-0.000448831	0.00117712	-0.381296	0.702984	0.000297171	0.00159647	0.186142	0.852333
rs13142619	4	176116299	-0.000500078	0.000431656	-1.15851	0.246657	-0.000133019	0.000585179	-0.227313	0.82018
rs13134743	4	176122493	0.000157589	0.000430558	0.366011	0.714357	0.000328009	0.000583823	0.561829	0.574233
rs115621948	4	176125249	-0.00118554	0.00150043	-0.790136	0.429449	0.000126138	0.00203401	0.0620146	0.950551
rs6849332	4	176137474	-0.000359739	0.000604296	-0.595303	0.551641	0.000183047	0.000819072	0.223481	0.823161
rs34234572	4	176137712	0.00148741	0.00104857	1.41851	0.156044	0.000536327	0.00142198	0.377169	0.706048
rs62337020	4	176141012	-0.000313086	0.000602219	-0.519886	0.603143	0.00155727	0.000816478	1.9073	0.0564824
rs76756652	4	176150780	0.00170977	0.000760133	2.24931	0.0244934	-0.000882651	0.00103059	-0.856449	0.39175
rs114204800	4	176153170	0.00106316	0.00159305	0.667374	0.504534	-0.00234472	0.00216006	-1.08549	0.277706
rs62337024	4	176153331	-0.000633057	0.000441196	-1.43487	0.151326	0.000674948	0.000598169	1.12836	0.25917
rs77425702	4	176153941	0.0023847	0.0012902	1.84831	0.0645582	0.00019124	0.00174888	0.10935	0.912925
rs66857154	4	176156337	0.000343072	0.000625515	0.548464	0.583374	-0.000631366	0.000848231	-0.744332	0.456676
rs17311316	4	176164028	-0.00321215	0.00126454	-2.54018	0.0110802	-0.00193714	0.00171485	-1.12962	0.258636
rs116347111	4	176171564	0.00140688	0.00108509	1.29655	0.194787	0.000474743	0.00147151	0.322623	0.746981
rs115528743	4	176175638	0.00087875	0.000936866	0.937967	0.348262	-0.00158216	0.00127004	-1.24575	0.212857
rs115358533	4	176175970	1.27e-05	0.0012478	0.0102062	0.991857	0.00186276	0.00169213	1.10084	0.270968
rs493293	4	176176194	-0.000274867	0.000514897	-0.533829	0.59346	-0.000525489	0.000697942	-0.752912	0.451504
rs17061378	4	176177972	-0.000467903	0.000469762	-0.996044	0.31923	0.000203081	0.000636795	0.318912	0.749794
rs59550751	4	176191926	0.00193869	0.00166077	1.16734	0.243073	-0.00066299	0.00225274	-0.294304	0.768526
Affx-23957428	4	176191937	-0.00019153	0.000497259	-0.385172	0.70011	4.84e-05	0.000674236	0.0717732	0.942782
rs114626361	4	176192408	-0.00180037	0.00158898	-1.13303	0.257201	0.000774329	0.00215445	0.359409	0.71929
rs7673394	4	176200230	0.000736003	0.000542172	1.35751	0.17462	-0.00013931	0.000734992	-0.18954	0.84967
rs75767580	4	176201675	0.000577965	0.00121955	0.473915	0.635561	-0.00014408	0.00165279	-0.0871742	0.930533
rs12513307	4	176210235	5.55e-05	0.00201329	0.0275763	0.978	0.00338835	0.00272931	1.24147	0.214434
rs186236205	4	176212470	0.00150086	0.00123174	1.21849	0.22304	0.000203631	0.00167104	0.121858	0.903011
rs116350607	4	176217181	0.000142196	0.00185218	0.0767723	0.938805	0.000624645	0.0025107	0.248793	0.803521
rs115801060	4	176220965	0.000534388	0.000942257	0.567136	0.570622	0.00124795	0.00127741	0.976933	0.328603
rs114295946	4	176221314	0.000405402	0.00118685	0.341579	0.732668	-0.000200499	0.00160794	-0.124692	0.900767
rs17377832	4	176234777	-0.00129486	0.00160337	-0.807583	0.419331	-0.00331485	0.00217269	-1.52569	0.127089
rs77100505	4	176241825	0.00252344	0.00164445	1.53452	0.124903	-0.00118138	0.00223026	-0.529703	0.596318
rs114009711	4	176247122	0.0012542	0.00168832	0.742867	0.457563	0.000711771	0.00228877	0.310984	0.755813
rs78720370	4	176254506	-8.88e-05	0.00147407	-0.060243	0.951962	0.000467118	0.00199777	0.23382	0.815125
rs17312224	4	176257392	1.93e-06	0.00120769	0.00159856	0.998725	0.00115133	0.00163761	0.703054	0.482022
rs76964885	4	176258966	0.000762052	0.00109	0.699133	0.48447	0.00134625	0.00147744	0.911202	0.36219
rs149101980	4	176265086	0.00106426	0.00155575	0.684082	0.493924	0.000966584	0.00210891	0.458334	0.646713
rs79752491	4	176278985	-0.00187948	0.00119409	-1.57399	0.115491	0.0010054	0.00161835	0.621248	0.534437
rs115549821	4	176282606	0.00165084	0.00114224	1.44526	0.148386	-0.000361435	0.00154849	-0.233411	0.815443
rs2333166	4	176285962	0.000296531	0.00058267	0.508917	0.610811	8.36e-05	0.000789985	0.105862	0.915692
rs28477350	4	176291220	-0.000230678	0.000885303	-0.260564	0.794429	-0.000280456	0.00120002	-0.233709	0.815211
rs10021066	4	176309614	0.0023101	0.00162739	1.41952	0.155749	-0.000655755	0.00220616	-0.297238	0.766285
rs79401365	4	176317707	0.00168988	0.0013051	1.29483	0.19538	0.00178918	0.00176896	1.01143	0.311811
rs7438159	4	176343297	-0.00182045	0.0010249	-1.77623	0.0756963	0.000502574	0.00138925	0.361759	0.717533
rs75938079	4	176353780	0.00103755	0.00145283	0.714159	0.475129	0.000265976	0.00196989	0.135021	0.892596
rs62336882	4	176358900	-0.00053563	0.00103652	-0.516758	0.605325	-0.000271881	0.00140552	-0.193438	0.846616
rs11730721	4	176359405	-0.00167709	0.000968813	-1.73108	0.0834383	-0.00112733	0.00131386	-0.858032	0.390875
rs79402525	4	176362371	-0.000614993	0.00113006	-0.544213	0.586295	9.11e-05	0.00153219	0.0594411	0.952601
rs115678803	4	176363983	0.0015123	0.00158398	0.954748	0.339706	3.55e-05	0.00214737	0.0165543	0.986792
rs75231603	4	176367087	-0.000401114	0.00108334	-0.370255	0.711192	-0.00191684	0.00146938	-1.30452	0.192056
rs114287075	4	176367378	-0.000252375	0.00120652	-0.209177	0.83431	-0.00123699	0.00163528	-0.75644	0.449386
rs7434958	4	176371655	-0.000999554	0.000866805	-1.15315	0.248851	0.000379671	0.00117515	0.323082	0.746633
rs77596357	4	176380419	0.000436215	0.000924332	0.471925	0.636981	-0.00198645	0.0012537	-1.58447	0.113087
rs114357824	4	176392095	-0.00197038	0.00167184	-1.17857	0.238571	-0.00427606	0.00226547	-1.88749	0.0590948
rs114890308	4	176393981	0.00074737	0.00113144	0.660546	0.508904	0.000514531	0.00153442	0.335326	0.737379
rs12507959	4	176395396	-4.36e-05	0.000821458	-0.0530594	0.957685	3.46e-05	0.00111384	0.0310759	0.975209
rs28663612	4	176397835	0.00103188	0.0019749	0.522497	0.601325	0.00288347	0.00267688	1.07718	0.281402
rs4635763	4	176408657	-0.00210538	0.00150877	-1.39543	0.162887	-0.00271817	0.00204466	-1.3294	0.183716
rs6829020	4	176410587	-0.000130296	0.000516017	-0.252504	0.800652	-0.000308969	0.000699711	-0.441566	0.658804
rs76757411	4	176430161	-0.000749978	0.00131188	-0.571682	0.567538	-0.00127204	0.00177809	-0.715395	0.474366
rs114397078	4	176431598	-0.00109374	0.00143151	-0.76405	0.444838	0.00135989	0.00194095	0.700629	0.483535
rs114190594	4	176440985	0.00210354	0.00136215	1.54428	0.122521	-0.000692636	0.00184648	-0.375111	0.707578
rs34184877	4	176457646	0.000253906	0.000517197	0.490928	0.623478	0.00166663	0.000701139	2.37704	0.0174529
rs7687495	4	176476127	-0.00030695	0.00128761	-0.238388	0.811581	0.00217748	0.00174494	1.24788	0.212077
rs74781990	4	176481367	0.000156958	0.00142042	0.110501	0.912012	0.00103695	0.00192597	0.538402	0.5903
rs11941314	4	176488434	-0.000762439	0.000518658	-1.47002	0.141557	4.38e-05	0.000703271	0.0622878	0.950334
rs115669780	4	176495793	-0.00139274	0.00208739	-0.667215	0.504635	0.00171469	0.00282893	0.606125	0.544433
rs12646817	4	176500269	-0.000842993	0.000545243	-1.54609	0.122085	0.000610961	0.000739376	0.826321	0.408623
rs115283264	4	176503265	0.000163181	0.0016082	0.101468	0.919179	-0.00397668	0.00218055	-1.8237	0.0681978
rs79144467	4	176504741	0.000541414	0.00182353	0.296905	0.766539	0.000534097	0.00247298	0.215973	0.829009
rs11946979	4	176505088	-0.00088802	0.000536118	-1.65639	0.0976442	0.000147965	0.000726683	0.203618	0.838653
rs114863055	4	176515270	0.00197219	0.00172577	1.14279	0.253128	0.000525445	0.00233855	0.224688	0.822222
rs35788560	4	176518149	-0.000506025	0.000591655	-0.855269	0.392403	0.00228914	0.000802242	2.85343	0.00432524
rs76091289	4	176520939	-5.61e-05	0.00101712	-0.0551373	0.956029	-0.000569038	0.00137938	-0.412531	0.679951
rs6841630	4	176530675	-0.000677387	0.000426712	-1.58746	0.11241	0.00126617	0.000578352	2.18927	0.0285783
rs75187511	4	176534327	0.00194467	0.00143924	1.35117	0.176641	-0.000674764	0.00195115	-0.345829	0.729471
rs13130230	4	176535502	-0.000801347	0.000443417	-1.80721	0.070731	0.00138802	0.000601531	2.30748	0.0210291
rs12511755	4	176548169	0.000102646	0.00105757	0.0970586	0.92268	0.00124297	0.00143235	0.867782	0.385514
rs79765076	4	176549053	0.000635689	0.0011473	0.554072	0.57953	-0.00164643	0.00155541	-1.05852	0.28982
rs2333243	4	176549722	0.000322758	0.000711103	0.453884	0.649913	-0.000292697	0.000964729	-0.303399	0.761586
rs115787965	4	176549909	0.00116296	0.00114411	1.01648	0.309403	-0.00122349	0.00155095	-0.788865	0.430191
rs1049835	4	176555282	-0.000732755	0.000449993	-1.62837	0.103447	0.00161339	0.000610102	2.64445	0.00818274
rs72702630	4	176559235	0.000427258	0.000912862	0.468042	0.639755	0.000438288	0.00123755	0.354158	0.723221
rs28460838	4	176563762	0.000726457	0.000866558	0.838325	0.401849	0.00158809	0.00117449	1.35215	0.176328
rs7678146	4	176566962	0.000303725	0.000607185	0.500219	0.616922	0.000251242	0.000823007	0.305273	0.760159
rs75604819	4	176567355	0.000865585	0.00112293	0.770825	0.440811	0.000918272	0.00152292	0.602967	0.546531
rs114858573	4	176569630	-0.00115463	0.00163986	-0.704102	0.48137	-0.00102308	0.00222274	-0.460281	0.645315
rs11133108	4	176571389	4.41e-05	0.000433033	0.101779	0.918932	-7.27e-05	0.000586763	-0.123825	0.901454
rs72702639	4	176573028	-0.00157776	0.00164233	-0.960687	0.336711	-0.00431251	0.00222681	-1.93663	0.0527914
rs17392621	4	176574362	-0.000779835	0.000520513	-1.4982	0.134082	0.00100345	0.000705807	1.42171	0.155111
rs79273550	4	176574877	0.0017071	0.00144916	1.17799	0.2388	-0.000777124	0.00196468	-0.395546	0.69244
rs4624612	4	176575077	0.000929968	0.00138851	0.66976	0.503011	3.22e-05	0.00188298	0.0170763	0.986376
rs61596210	4	176576959	0.00268157	0.000902345	2.97178	0.00296103	0.000610866	0.00122409	0.499037	0.617754
rs73875115	4	176584528	-1.5e-05	0.00107577	-0.013924	0.988891	0.000768345	0.0014583	0.526877	0.598279
rs17061768	4	176585859	0.000666588	0.00087882	0.758504	0.44815	0.000160263	0.00119124	0.134535	0.892979
rs11940383	4	176587929	-0.000585802	0.000484596	-1.20884	0.226724	0.000885042	0.000656893	1.34731	0.17788
rs78672997	4	176599197	-0.00261619	0.00118178	-2.21377	0.0268452	0.00405241	0.0016022	2.52928	0.01143
rs2333257	4	176609256	-0.000564081	0.000504591	-1.1179	0.263611	0.000630975	0.000684264	0.922122	0.356466
rs79982449	4	176609529	0.00536109	0.0016675	3.21505	0.00130433	0.00373909	0.0022609	1.65381	0.098168
rs73002118	4	176613311	0.000220981	0.00087031	0.253911	0.799565	0.000233181	0.00118022	0.197575	0.843378
rs17657144	4	176618043	0.00139847	0.00174923	0.799475	0.424016	-0.00253045	0.00237198	-1.06681	0.28606
rs10520304	4	176618982	0.000355068	0.000609531	0.582526	0.560213	-0.00126827	0.000826338	-1.53481	0.124831
rs12512924	4	176626693	-0.00019522	0.000426653	-0.457562	0.647268	-0.000256775	0.000578367	-0.443966	0.657068
rs72702645	4	176627509	-0.00324022	0.00200824	-1.61347	0.106645	0.00284642	0.00272345	1.04515	0.295953
rs4690412	4	176628878	0.00123339	0.000870738	1.41649	0.156634	-2.54e-05	0.0011809	-0.0215426	0.982813
rs73004338	4	176633779	0.00219128	0.00146386	1.49692	0.134414	0.000669458	0.00198532	0.337205	0.735963
rs75621280	4	176634144	0.000403537	0.000856257	0.47128	0.637441	-9.04e-05	0.0011606	-0.0779338	0.937881
rs79208075	4	176638346	-3.33e-08	0.0019885	-1.68e-05	0.999987	-0.000674491	0.00269605	-0.250177	0.80245
rs113516019	4	176641031	-0.00240261	0.001721	-1.39605	0.162699	-0.000671474	0.00233235	-0.287896	0.773427
Affx-23962854	4	176641242	-0.000132194	0.000430154	-0.307318	0.758601	0.000145664	0.000583335	0.249709	0.802812
rs72702653	4	176649861	0.00056948	0.000971831	0.585987	0.557885	-0.000876445	0.00131758	-0.665194	0.505927
rs80030359	4	176652493	-0.00289894	0.00121121	-2.39343	0.0166921	0.00384114	0.00164231	2.33887	0.0193429
rs78049008	4	176658227	0.000760059	0.000870449	0.873181	0.382565	5.23e-05	0.00117848	0.0443719	0.964608
rs17599018	4	176662087	-0.000822898	0.000525333	-1.56643	0.117249	0.00118234	0.000712233	1.66004	0.0969076
rs75674597	4	176662460	0.000243827	0.00127561	0.191145	0.848412	-0.0031438	0.00172943	-1.81783	0.0690918
rs55958140	4	176662828	-0.00161093	0.00100891	-1.59671	0.110331	2e-05	0.00136791	0.0146093	0.988344
rs10520305	4	176663497	0.00250183	0.00127151	1.96761	0.049114	-0.000307587	0.00172339	-0.178477	0.858348
rs17061956	4	176667237	-0.00183104	0.00173832	-1.05334	0.292187	2.95e-05	0.00235607	0.0125267	0.990005
rs11939763	4	176668028	-0.000458559	0.000484029	-0.947379	0.343446	0.000827541	0.000656284	1.26095	0.207328
rs73006349	4	176670601	-0.000288389	0.000832693	-0.346333	0.729093	0.000644722	0.00112886	0.571127	0.567914
rs1472324	4	176670796	0.00101113	0.0004446	2.27423	0.0229526	-0.000936166	0.000602711	-1.55326	0.120362
rs1472325	4	176671059	0.00210361	0.0020425	1.02992	0.30305	0.000539014	0.00276809	0.194724	0.845609
rs2643990	4	176671191	0.000256106	0.000476355	0.537637	0.590828	-6.05e-05	0.000645768	-0.0937294	0.925324
rs10011322	4	176672144	-0.000663199	0.000567203	-1.16924	0.242306	-0.00118715	0.000769095	-1.54357	0.122694
rs17052282	4	176672877	0.00120663	0.00157505	0.766092	0.443622	0.000945578	0.00213461	0.442974	0.657785
rs2047245	4	176673368	0.00274915	0.00187629	1.46521	0.142866	0.0016876	0.00254525	0.663039	0.507306
rs10016635	4	176676766	0.00125726	0.000717391	1.75255	0.0796811	-0.000268931	0.000973366	-0.27629	0.782325
rs77388975	4	176678049	0.0032288	0.00136737	2.36132	0.0182106	-0.0023417	0.00185404	-1.26303	0.206581
rs115783071	4	176678915	0.00105375	0.00155071	0.679531	0.496802	-0.00423313	0.0021021	-2.01376	0.0440353
rs17599880	4	176681927	0.000114849	0.00043108	0.266422	0.789915	-0.000225571	0.000584391	-0.385992	0.699503
rs2643994	4	176685898	0.000376955	0.000430411	0.875803	0.381138	0.000719673	0.000583524	1.23332	0.217456
rs114565321	4	176688345	0.000212874	0.000752705	0.282812	0.777321	-0.000587399	0.00102057	-0.575561	0.564912
rs17061992	4	176692262	-0.000450612	0.000596752	-0.755107	0.450185	-0.000287772	0.000809062	-0.355686	0.722076
rs2643998	4	176698383	0.000374301	0.000504647	0.741709	0.458264	0.000796986	0.000683986	1.16521	0.243936
rs4690633	4	176699362	-0.000252187	0.000427947	-0.589295	0.555664	-0.000118352	0.000580159	-0.203999	0.838355
rs17659305	4	176700569	-0.000262165	0.00072763	-0.360299	0.718623	0.000701262	0.000986721	0.710699	0.477271
rs17607429	4	176702256	0.000290771	0.00124815	0.232962	0.815791	-0.00384533	0.00169233	-2.2722	0.023075
rs13139218	4	176723267	8.25e-06	0.000927283	0.00890021	0.992899	-0.000670436	0.0012573	-0.533234	0.593872
rs76003462	4	176728342	0.00311802	0.00122902	2.537	0.0111812	0.00319983	0.00166575	1.92096	0.0547381
rs1495716	4	176728576	-0.000858717	0.000437924	-1.96088	0.0498941	-0.000728346	0.000593638	-1.22692	0.219854
rs114580747	4	176734632	7.08e-05	0.00146773	0.0482054	0.961553	-0.0011705	0.00198996	-0.588202	0.556397
rs17608637	4	176740404	-0.000494201	0.000476537	-1.03707	0.299705	-0.000341668	0.000646098	-0.528818	0.596932
rs80173428	4	176747669	-0.00130001	0.00122447	-1.0617	0.288373	-0.00119812	0.00166007	-0.721733	0.470459
rs28621852	4	176755352	8.75e-05	0.000477279	0.183426	0.854464	0.000658003	0.000647122	1.01681	0.309243
rs76944430	4	176758272	0.00113696	0.000550611	2.06491	0.0389321	0.00105808	0.000746405	1.41757	0.156316
rs12509237	4	176759170	-0.00174417	0.00125497	-1.38981	0.164588	0.000278003	0.00170143	0.163394	0.870208
rs17609226	4	176761037	-0.00141624	0.00072881	-1.94323	0.0519897	-0.000236455	0.000988056	-0.239314	0.810863
rs1390344	4	176766528	-0.00126383	0.00154049	-0.820408	0.411984	-0.000443557	0.00208779	-0.212453	0.831754
rs62336149	4	176779260	-0.000398101	0.000577714	-0.689097	0.490763	0.00112613	0.00078373	1.43689	0.150751
rs11940577	4	176782054	-0.00056716	0.000600503	-0.944474	0.344928	-0.000945467	0.000813909	-1.16164	0.245384
rs4690416	4	176793344	6.04e-05	0.000449909	0.134353	0.893124	-0.000385988	0.000609895	-0.632875	0.526816
rs17062199	4	176795426	0.00125846	0.000769837	1.63471	0.102111	0.000112616	0.00104353	0.107919	0.91406
rs17667772	4	176814296	-0.00140766	0.00120241	-1.1707	0.24172	-0.00141434	0.00163023	-0.867571	0.38563
rs7687455	4	176815346	0.000521147	0.000435751	1.19597	0.231707	-8.94e-05	0.000590662	-0.151388	0.87967
rs35919453	4	176819776	-0.00110465	0.000731774	-1.50955	0.13116	-0.000981312	0.000991775	-0.989451	0.322443
rs35663654	4	176823415	0.000867014	0.000635535	1.36423	0.172497	0.000280877	0.000861386	0.326075	0.744368
rs113714900	4	176824389	0.00075446	0.0011559	0.652703	0.513948	-0.000569506	0.00156695	-0.363449	0.71627
rs10012096	4	176825040	0.000438578	0.000428426	1.0237	0.30598	0.000912083	0.000580877	1.57018	0.116374
rs4690644	4	176828581	-0.00121369	0.00135762	-0.893987	0.371329	-0.000327094	0.00184026	-0.177743	0.858925
rs17062248	4	176832561	-0.000175594	0.000597882	-0.293693	0.768992	-0.0015498	0.000810422	-1.91234	0.0558339
rs6818081	4	176840816	0.000116724	0.000600813	0.194277	0.845959	0.000607357	0.000814483	0.745697	0.455851
rs10520314	4	176841238	-0.000525543	0.000722127	-0.72777	0.466755	-0.00245294	0.000979372	-2.5046	0.0122595
rs77811904	4	176843215	0.00101088	0.00163385	0.61871	0.536108	-0.00181036	0.00221623	-0.816865	0.414006
rs12507821	4	176845154	-0.000233317	0.000466896	-0.499719	0.617273	-0.000732168	0.000632926	-1.1568	0.247355
rs78303015	4	176845676	0.00017608	0.000937657	0.187787	0.851044	-0.00238441	0.0012709	-1.87616	0.0606344
rs79173117	4	176856505	-0.00104227	0.000744733	-1.39952	0.161659	1.79e-05	0.0010097	0.0177343	0.985851
rs75902705	4	176859108	-0.00515035	0.00187955	-2.7402	0.00614057	-0.00192512	0.0025482	-0.755484	0.449959
rs72704546	4	176859140	-0.000236678	0.00119503	-0.198051	0.843005	-0.000538799	0.00162009	-0.332574	0.739456
rs1106568	4	176861301	0.000508795	0.00049994	1.01771	0.308815	0.00142939	0.000678057	2.10807	0.035026
rs73014094	4	176877347	-0.00040951	0.00118027	-0.346962	0.72862	0.00159841	0.00160045	0.998726	0.317928
rs10520320	4	176880351	-0.000247797	0.000696205	-0.355926	0.721897	-0.0024069	0.000943653	-2.55062	0.0107537
rs77447027	4	176888465	0.000731585	0.00134628	0.543412	0.586847	6.47e-05	0.00182513	0.0354721	0.971703
rs17062332	4	176897737	0.000526068	0.000649713	0.809693	0.418118	-0.00148346	0.000880668	-1.68447	0.0920921
rs115581720	4	176903894	-0.000105986	0.00115802	-0.0915233	0.927077	-6.33e-05	0.00156945	-0.0403565	0.967809
rs67507321	4	176916614	0.00056834	0.000549151	1.03494	0.300696	-0.000381817	0.000744507	-0.512846	0.60806
rs78811710	4	176918624	-0.00104077	0.00122353	-0.850632	0.394975	-0.000473748	0.00165873	-0.285608	0.775178
rs79130877	4	176922125	0.0011092	0.00116473	0.952316	0.340937	-0.000545341	0.00157885	-0.345404	0.729791
rs6553899	4	176922278	-0.000784259	0.000468617	-1.67356	0.0942181	-0.000445624	0.00063533	-0.701406	0.48305
rs2333336	4	176931808	-0.00017241	0.000589285	-0.292575	0.769848	-0.00164058	0.000798826	-2.05374	0.0400013
rs4690652	4	176932710	0.000545873	0.000482232	1.13197	0.257647	0.00153612	0.000654239	2.34796	0.0188773
rs78223062	4	176933646	-0.000420376	0.000873032	-0.481513	0.630153	-0.000188216	0.00118364	-0.159015	0.873657
rs80170323	4	176945353	-0.000345975	0.00157781	-0.219276	0.826435	-0.00197179	0.00213905	-0.921807	0.35663
rs11728627	4	176945663	-0.00077326	0.000509902	-1.51649	0.129397	-0.000330419	0.000691168	-0.478059	0.632609
rs13132934	4	176952521	-0.000946855	0.000440763	-2.14822	0.0316972	-0.00135936	0.000597541	-2.27492	0.0229117
rs11940058	4	176952943	-0.000979712	0.000441259	-2.22026	0.0264016	-0.00133986	0.000598083	-2.24026	0.0250748
rs114266518	4	176956406	-0.00209273	0.00128585	-1.62751	0.10363	-0.00396134	0.00174254	-2.27331	0.023008
rs116648290	4	176957001	0.00128603	0.00181688	0.707824	0.479055	0.00122209	0.00246281	0.496216	0.619742
rs6831470	4	176961371	0.000604602	0.000612277	0.987466	0.323415	-0.000980453	0.000830004	-1.18126	0.237499
rs10014283	4	176977463	0.00109955	0.00140661	0.781703	0.43439	0.000178063	0.00190686	0.0933803	0.925602
rs17062464	4	176979000	0.000559833	0.000429881	1.3023	0.192816	-0.000184201	0.000582825	-0.316049	0.751966
rs76965362	4	176979503	0.000803291	0.001216	0.6606	0.508869	0.00109164	0.0016476	0.662566	0.507609
rs11932795	4	176980949	-0.00210476	0.000546399	-3.85206	0.000117153	-0.00214578	0.000740968	-2.89591	0.00378083
rs34346672	4	176989236	0.000824081	0.000443592	1.85775	0.0632062	0.00197264	0.000601239	3.28096	0.00103466
rs114546144	4	176999987	-0.000451451	0.00155701	-0.289947	0.771857	0.00099404	0.00210969	0.471179	0.637513
rs74752307	4	177001238	-0.00230825	0.00155257	-1.48673	0.137087	-0.00185498	0.00210437	-0.881491	0.378053
rs75191378	4	177002172	-0.00194366	0.000814751	-2.38559	0.0170525	-0.00207693	0.001105	-1.87957	0.0601674
rs72706340	4	177004926	0.00109097	0.000719298	1.51671	0.12934	-0.00102485	0.000975466	-1.05062	0.293434
rs34130223	4	177005001	0.000811075	0.000450392	1.80082	0.0717323	0.00217633	0.000610585	3.56433	0.000364846
rs36071288	4	177040513	0.000160947	0.000855126	0.188214	0.850709	0.000173687	0.00115908	0.14985	0.880883
rs116000543	4	177041658	0.00130357	0.00106084	1.2288	0.219146	0.00028682	0.00143838	0.199405	0.841946
rs75486566	4	177042395	-0.00176553	0.00181364	-0.973474	0.330318	-0.000433538	0.00246039	-0.176207	0.860131
rs114123242	4	177043528	-0.000934143	0.0012771	-0.731458	0.4645	-0.000159855	0.00173278	-0.0922535	0.926497
rs13328066	4	177055175	0.000522752	0.000496487	1.0529	0.292387	-0.000178873	0.000673129	-0.265733	0.790445
rs57240276	4	177078065	0.00172044	0.00181953	0.94554	0.344384	0.00480544	0.00246557	1.94901	0.0512948
rs77377363	4	177079327	0.0023467	0.00119297	1.9671	0.0491724	-0.000563927	0.001618	-0.348532	0.727441
rs2128422	4	177079374	0.0012663	0.00045591	2.77753	0.00547774	0.00182071	0.000618027	2.946	0.00321935
rs72706351	4	177079431	-0.000787227	0.00208441	-0.377673	0.705674	-0.00271869	0.00282549	-0.962202	0.335949
rs7693453	4	177082069	-0.00013245	0.000489372	-0.270654	0.786658	8.06e-05	0.000663346	0.121493	0.9033
rs12646277	4	177083333	-0.00197808	0.000542368	-3.64712	0.000265239	-0.00144485	0.000734735	-1.96649	0.0492432
rs116530360	4	177083742	-0.00327415	0.00157183	-2.08302	0.0372503	0.00215741	0.00213083	1.01248	0.311312
rs13141156	4	177090783	-0.00105503	0.000430725	-2.44943	0.014309	-0.00133898	0.000584158	-2.29215	0.0218979
rs72706355	4	177095773	-0.000351186	0.00152915	-0.22966	0.818356	-0.00182682	0.0020728	-0.881326	0.378142
rs17625943	4	177098285	0.00151212	0.000492945	3.06752	0.00215859	0.00181144	0.000668284	2.71059	0.00671679
rs11736872	4	177100644	1.55e-05	0.000468972	0.0329738	0.973695	-0.00014398	0.000635691	-0.226494	0.820818
rs62339456	4	177100882	0.0016504	0.000985427	1.67481	0.0939726	-0.000707649	0.00133582	-0.529747	0.596288
rs28381989	4	177106009	-0.00238208	0.000633187	-3.76204	0.000168564	-0.00184436	0.000858387	-2.14864	0.0316638
rs13138827	4	177111767	-0.000268835	0.000458038	-0.586926	0.557254	-4.74e-05	0.000620998	-0.0763908	0.939108
rs12502935	4	177113779	0.000388715	0.000465016	0.835918	0.403202	-0.000396664	0.000630381	-0.629245	0.529189
rs6821182	4	177115028	-0.000836767	0.000454486	-1.84113	0.065604	-0.000251434	0.000616112	-0.408098	0.683202
rs2170577	4	177116909	0.00021456	0.000435019	0.49322	0.621857	-0.000157245	0.000589778	-0.266618	0.789764
rs17062599	4	177119115	2.53e-05	0.000463536	0.0545494	0.956497	0.000457469	0.000628517	0.727856	0.466702
rs13150443	4	177119176	1.38e-05	0.00043453	0.0316842	0.974724	-0.000583877	0.000589106	-0.991124	0.321626
rs34120191	4	177119741	-0.0016055	0.00067909	-2.3642	0.0180698	-0.000936076	0.000920448	-1.01698	0.309165
rs72706370	4	177121739	-0.00230228	0.00074795	-3.07812	0.00208331	-0.000738315	0.00101439	-0.727843	0.46671
rs76064533	4	177122209	0.00222468	0.00171918	1.29404	0.195654	-0.00250077	0.0023313	-1.0727	0.283409
rs77406280	4	177126288	0.00226037	0.000990619	2.28178	0.0225032	0.00225557	0.00134278	1.67978	0.0930008
rs12507780	4	177128284	0.000632411	0.000499817	1.26529	0.20577	-0.000548211	0.000678138	-0.808407	0.418857
rs73007118	4	177131403	0.000465068	0.000683644	0.680278	0.496329	0.000556545	0.000926965	0.600395	0.548244
rs10003543	4	177135620	0.000110064	0.000762134	0.144416	0.885172	0.00124665	0.00103347	1.20627	0.227714
rs7659574	4	177141536	-0.000608968	0.000430533	-1.41445	0.157231	0.000132857	0.000583451	0.227708	0.819873
rs35698542	4	177142611	-0.000268466	0.00121673	-0.220645	0.825369	0.0026655	0.00164953	1.61591	0.106114
Affx-52339248	4	177142776	-0.000624432	0.000427754	-1.45979	0.144348	9.23e-05	0.000580144	0.15908	0.873606
rs11728194	4	177155290	2.99e-05	0.0005061	0.0590196	0.952937	0.00083579	0.000686184	1.21803	0.223215
rs11729077	4	177155479	0.000292128	0.00110514	0.264335	0.791522	0.00213431	0.00149814	1.42464	0.154262
rs4566604	4	177155788	-0.000278383	0.000429981	-0.64743	0.517354	-0.000227724	0.000582812	-0.390734	0.695994
rs72706400	4	177159451	0.000419013	0.000847669	0.494312	0.621086	0.00311172	0.00114906	2.70807	0.00676796
rs6553939	4	177162962	9.23e-06	0.000885323	0.010426	0.991681	-0.00159435	0.00120021	-1.32839	0.184049
rs56013138	4	177162999	0.00100264	0.00175713	0.57061	0.568265	-0.00411253	0.00238208	-1.72644	0.0842688
rs73871943	4	177163536	0.000736042	0.000727769	1.01137	0.311842	0.000526812	0.00098643	0.534059	0.593301
rs74768987	4	177173617	-0.000481018	0.000605901	-0.793888	0.427261	-0.0005703	0.000821361	-0.694335	0.487472
rs12639626	4	177173779	-0.000886931	0.000527651	-1.6809	0.0927825	-0.000611575	0.000715325	-0.854962	0.392573
rs10019635	4	177184037	0.00103064	0.000571598	1.80308	0.0713771	0.0012812	0.000775112	1.65292	0.0983473
rs17628329	4	177184716	-0.000811053	0.00070336	-1.15311	0.248865	-0.0010626	0.000953369	-1.11458	0.265032
rs78970321	4	177184767	-0.000876776	0.00194675	-0.450378	0.652438	0.00102793	0.00264009	0.389354	0.697014
rs115328388	4	177191914	0.000111156	0.00175753	0.0632455	0.949571	-0.000599782	0.00238232	-0.251764	0.801224
rs2877942	4	177192032	-0.00043072	0.00046256	-0.931165	0.351769	-0.00124951	0.000627061	-1.99264	0.0463015
rs35070844	4	177193181	0.000605696	0.000486422	1.24521	0.213056	0.00123562	0.000659419	1.87379	0.0609599
rs116166361	4	177204321	0.000554179	0.000935288	0.592523	0.553501	0.00314046	0.00126817	2.47637	0.0132733
rs12640283	4	177206186	-0.000560484	0.000506942	-1.10562	0.268893	-0.0008445	0.00068713	-1.22902	0.219064
rs74358123	4	177208264	0.00146587	0.00144544	1.01413	0.310519	0.000410894	0.00195994	0.209646	0.833944
rs115815527	4	177211043	-0.00161187	0.00157004	-1.02664	0.304591	-0.00326817	0.00212868	-1.5353	0.124711
rs66734010	4	177211074	-0.00117019	0.000612058	-1.9119	0.0558899	-0.000861191	0.000829816	-1.03781	0.29936
rs113082199	4	177212709	0.00102014	0.00146111	0.698198	0.485054	-0.000323671	0.00198034	-0.163442	0.870171
rs36041977	4	177219279	0.000472904	0.000457946	1.03266	0.301762	0.000533778	0.000620806	0.859814	0.389892
rs35327078	4	177226436	-6.47e-05	0.000507984	-0.127427	0.898603	-0.0015579	0.00068885	-2.26159	0.0237235
rs2877941	4	177227738	-0.000336398	0.000452006	-0.744232	0.456736	0.00025272	0.000612681	0.412482	0.679987
rs114144627	4	177228198	0.00308292	0.00130639	2.35988	0.0182814	0.00231639	0.00177078	1.30812	0.190834
rs72708335	4	177228351	-0.000193347	0.00070439	-0.274488	0.78371	-7.05e-05	0.000955117	-0.0737849	0.941182
rs4077385	4	177228514	4.84e-05	0.000434852	0.111407	0.911294	0.000239354	0.000589644	0.40593	0.684795
rs79343585	4	177228579	0.00326192	0.0016387	1.99056	0.0465307	-0.00367797	0.00222151	-1.65561	0.0978014
rs12649226	4	177229387	-0.000375783	0.000449045	-0.83685	0.402678	-0.00129275	0.000608979	-2.12282	0.03377
rs4535283	4	177237325	2.18e-06	0.000427263	0.00510902	0.995924	-0.000484834	0.000579271	-0.836972	0.402609
rs17680943	4	177239322	0.00130662	0.000669878	1.95054	0.051113	0.00227144	0.000908263	2.50086	0.0123896
rs12504337	4	177243366	-0.000608504	0.00131703	-0.462028	0.644061	-3.64e-06	0.00178517	-0.00203802	0.998374
rs1454164	4	177245956	0.00106203	0.000845219	1.25651	0.208932	-0.00206269	0.00114595	-1.79998	0.0718645
rs7674490	4	177246621	-0.000567425	0.000445815	-1.27278	0.203097	0.000338286	0.000604302	0.559796	0.575619
rs10520344	4	177250045	0.00116768	0.000668458	1.74684	0.080667	0.00223	0.000906354	2.46041	0.0138784
rs28506810	4	177258839	0.000372614	0.00183538	0.203017	0.839122	0.0011423	0.00248821	0.459087	0.646172
rs2168031	4	177259491	-0.000713754	0.000598184	-1.1932	0.232791	0.000332269	0.000810909	0.409749	0.681991
rs17062800	4	177262161	0.000314088	0.000489481	0.641676	0.521084	0.000547088	0.000663649	0.824364	0.409733
rs17681796	4	177281574	0.000140691	0.000491233	0.286404	0.774569	0.000862259	0.000665757	1.29516	0.195267
rs35117198	4	177282178	0.00153619	0.0013957	1.10066	0.271047	0.00385458	0.00189276	2.03649	0.0417026
rs9790804	4	177287827	0.000756964	0.000494794	1.52986	0.126053	0.00219288	0.000670307	3.27145	0.0010701
rs13143724	4	177291824	0.00117138	0.000586578	1.99698	0.0458282	0.00203123	0.00079543	2.55362	0.0106615
rs13144122	4	177292032	0.00100727	0.000455412	2.21177	0.026983	0.00017825	0.000617256	0.288778	0.772752
rs12648822	4	177296326	-0.00134577	0.00156251	-0.861287	0.389081	0.0010496	0.00211748	0.495685	0.620117
rs17682169	4	177298579	-0.000375717	0.000426584	-0.880757	0.37845	-0.000102625	0.000578243	-0.177477	0.859134
rs72708372	4	177299902	-0.000646145	0.000754691	-0.856171	0.391904	-0.000197132	0.00102291	-0.192717	0.847181
rs111932690	4	177301131	0.00054096	0.00118468	0.456628	0.647939	0.00107686	0.00160725	0.670002	0.502857
rs17630990	4	177304010	0.000336305	0.000634372	0.530139	0.596016	-0.000636721	0.000859961	-0.740407	0.459054
rs35130862	4	177307382	-0.000376337	0.000953813	-0.394561	0.693167	3.22e-05	0.00129309	0.024899	0.980136
rs6553951	4	177308667	5.29e-05	0.000473153	0.111905	0.910899	-0.000325147	0.000641372	-0.506955	0.612186
rs17631173	4	177310481	8.22e-05	0.000511974	0.160489	0.872496	-0.000631175	0.000694136	-0.909296	0.363194
rs7687577	4	177312517	0.000334106	0.000471473	0.708642	0.478547	0.000548307	0.000639062	0.857986	0.390901
rs4690696	4	177314797	-0.000203441	0.000437358	-0.46516	0.641817	0.000461405	0.000592968	0.778129	0.436494
rs116792968	4	177318266	-0.000175047	0.000828452	-0.211295	0.832658	0.00145768	0.0011228	1.29826	0.194201
rs7697866	4	177318936	3.34e-05	0.000463951	0.0720052	0.942598	0.000703164	0.000629118	1.1177	0.263697
rs72710010	4	177325006	-4.69e-05	0.00064288	-0.0729599	0.941838	0.000498562	0.000871646	0.571978	0.567337
rs75613073	4	177325910	0.00131832	0.00148727	0.886399	0.375403	0.00244439	0.0020162	1.21238	0.225369
rs79070592	4	177326464	-0.000577461	0.000818141	-0.705821	0.4803	-0.00113827	0.00110999	-1.02547	0.305141
rs191687423	4	177327013	-0.00145747	0.00152172	-0.957782	0.338173	0.000143749	0.00206234	0.0697018	0.944431
rs116268437	4	177333079	-0.000783588	0.0012322	-0.635924	0.524827	2.1e-06	0.00167036	0.00125917	0.998995
rs115334892	4	177334089	-0.00176796	0.00123395	-1.43277	0.151924	0.00026879	0.00167268	0.160694	0.872334
rs72710020	4	177334232	2.7e-05	0.000887883	0.0304137	0.975737	-0.000517407	0.00120381	-0.429808	0.667336
rs6832586	4	177334892	-6.58e-05	0.000749814	-0.0877474	0.930078	0.00130599	0.00101651	1.28477	0.198872
rs12510933	4	177336714	0.000500954	0.00148283	0.337836	0.735487	-0.00159689	0.00200979	-0.794556	0.426872
rs17631773	4	177340183	0.000488845	0.00048287	1.01237	0.31136	-0.0010368	0.000654768	-1.58346	0.113317
rs7697604	4	177341028	0.000602021	0.000427743	1.40743	0.1593	-0.000228892	0.000580062	-0.394599	0.693139
rs897043	4	177344102	3.58e-05	0.000746619	0.0479754	0.961736	0.000631405	0.00101177	0.624062	0.532588
rs74447747	4	177344443	0.003796	0.0014416	2.63319	0.00845908	0.000564427	0.00195446	0.288789	0.772743
rs6840938	4	177346314	-0.000549059	0.000432002	-1.27096	0.203743	-0.000144559	0.000585521	-0.24689	0.804994
rs72710037	4	177351769	-0.000116031	0.000553492	-0.209635	0.833953	0.000948264	0.000750548	1.26343	0.206436
rs79735915	4	177354104	-0.000687499	0.00117945	-0.582899	0.559962	-0.00139514	0.00159879	-0.872624	0.382869
rs78090130	4	177355359	0.000145319	0.00196166	0.0740795	0.940947	-0.0025673	0.00265832	-0.965761	0.334164
rs116391452	4	177358617	-0.00106906	0.000844892	-1.26532	0.205759	0.000239637	0.00114531	0.209233	0.834266
rs72710052	4	177363597	0.000692007	0.00151269	0.457468	0.647335	0.000111988	0.00205014	0.0546247	0.956438
rs72710054	4	177365945	0.00150179	0.0017095	0.878497	0.379675	0.00039339	0.00231674	0.169803	0.865165
rs17063028	4	177386546	-0.000101911	0.00070728	-0.144089	0.88543	-0.000361859	0.000958891	-0.377372	0.705897
rs309721	4	177400028	0.000622532	0.000433051	1.43755	0.150563	-0.00066318	0.000587044	-1.12969	0.258607
rs28446879	4	177403692	-0.000934142	0.000450302	-2.07448	0.0380355	2.79e-05	0.000610292	0.0456392	0.963598
rs4690445	4	177406393	0.00073076	0.000466598	1.56614	0.117316	-0.00084395	0.00063255	-1.3342	0.182138
rs116734096	4	177415840	-0.000629371	0.000956327	-0.658112	0.510466	-0.00026415	0.00129622	-0.203784	0.838522
rs116209748	4	177419109	-0.00126913	0.00112127	-1.13186	0.257694	-0.000798774	0.0015203	-0.525406	0.599302
rs10025446	4	177432085	-4.36e-05	0.000715025	-0.0609116	0.95143	-0.000346457	0.000969456	-0.357373	0.720813
rs74640589	4	177435601	0.000708329	0.00121576	0.582623	0.560148	-0.000194008	0.00164883	-0.117664	0.906334
rs113053393	4	177436420	0.000486123	0.00120379	0.403828	0.68634	0.000754901	0.00163197	0.46257	0.643673
rs393279	4	177441399	0.000621558	0.000430833	1.44269	0.149109	-0.000227526	0.000583983	-0.389611	0.696825
rs11133160	4	177450034	0.000355931	0.000459063	0.775341	0.438139	-0.000951496	0.000622349	-1.52888	0.126296
rs114602388	4	177464408	9.93e-05	0.00187407	0.052972	0.957754	-0.00379054	0.00253995	-1.49237	0.135604
rs309790	4	177465198	0.000270009	0.000584042	0.462311	0.643859	0.00076911	0.000791247	0.972023	0.33104
rs309791	4	177465478	-0.000499206	0.00043935	-1.13624	0.255858	0.000143107	0.000595664	0.240248	0.810138
rs11133162	4	177467914	-0.000548966	0.000525331	-1.04499	0.296028	-0.000368074	0.000712424	-0.51665	0.605401
rs7660032	4	177472703	0.00126246	0.000644691	1.95824	0.050203	-0.000370024	0.00087394	-0.423397	0.672006
rs72711967	4	177479774	-0.000866748	0.000983739	-0.881075	0.378278	0.000504226	0.00133392	0.378004	0.705428
rs72711971	4	177482377	-0.000822328	0.00050163	-1.63931	0.101149	-0.000588499	0.000679962	-0.865489	0.386771
rs75464806	4	177483522	0.00127472	0.00117903	1.08116	0.279626	3.69e-06	0.00159852	0.00230687	0.998159
rs1020488	4	177484154	0.000438944	0.000446418	0.983257	0.325482	0.00100985	0.000605117	1.66885	0.0951482
rs79845404	4	177485150	-0.00127992	0.00203467	-0.629056	0.529313	0.00076972	0.00275832	0.279054	0.780204
rs113485459	4	177494374	-7.78e-05	0.00129178	-0.0602044	0.951993	0.00213505	0.00175066	1.21957	0.222629
rs17063298	4	177496564	-0.000376521	0.00155335	-0.242393	0.808476	-0.000750249	0.00210699	-0.356077	0.721783
rs13124362	4	177496915	-0.000313852	0.000436773	-0.718568	0.472407	-0.000408811	0.000592115	-0.690424	0.489928
rs72711979	4	177501251	-0.00042915	0.00149178	-0.287677	0.773594	0.000885394	0.00202279	0.43771	0.661597
rs12642740	4	177511710	0.00144156	0.000777922	1.85309	0.0638698	-0.000195728	0.00105466	-0.185585	0.85277
rs13117536	4	177512791	-7.53e-05	0.000522993	-0.144025	0.885481	7.48e-05	0.000708861	0.105488	0.915989
rs13147369	4	177517197	-3.79e-05	0.00056359	-0.0672553	0.946378	0.000639381	0.000763955	0.836935	0.40263
rs80040976	4	177522692	0.000886375	0.000837687	1.05812	0.290001	0.00170845	0.00113546	1.50463	0.13242
rs78073841	4	177526862	-9.02e-05	0.00204423	-0.0441138	0.964814	0.00687922	0.00277068	2.48287	0.0130336
rs62330968	4	177527996	0.00187632	0.00109158	1.7189	0.0856332	-0.000797828	0.00147974	-0.539168	0.589771
rs115162934	4	177536594	-0.00149311	0.00168117	-0.888139	0.374467	0.000981564	0.00227965	0.430578	0.666776
rs114313775	4	177539774	-0.000539163	0.00142612	-0.378062	0.705384	0.000211433	0.0019333	0.109364	0.912914
rs115418204	4	177540435	-0.00136375	0.0011615	-1.17413	0.240345	-0.00131198	0.0015745	-0.83327	0.404693
rs13111989	4	177542973	6.44e-05	0.000472603	0.136357	0.891539	0.000653588	0.000640673	1.02016	0.307654
rs6812813	4	177545272	0.00167218	0.00122748	1.36228	0.173111	1.07e-05	0.00166379	0.0064205	0.994877
rs12508778	4	177548451	-0.000323535	0.000473959	-0.682622	0.494846	-0.000362141	0.000642533	-0.563615	0.573017
rs11730521	4	177559960	0.00143163	0.00154861	0.924458	0.355248	-0.000255063	0.00209944	-0.121491	0.903302
rs55956916	4	177560610	0.000353588	0.000453493	0.779699	0.435569	0.000750141	0.000614824	1.22009	0.222431
rs72713912	4	177563769	0.000347107	0.00134612	0.257858	0.796516	-3.92e-05	0.00182436	-0.0214813	0.982862
rs71644873	4	177569710	0.000117862	0.000559046	0.210827	0.833023	0.000897097	0.000757761	1.18388	0.236462
rs7671044	4	177571116	0.000910801	0.00113803	0.800334	0.423518	-0.000493038	0.00154295	-0.319543	0.749315
rs1471810	4	177575052	-0.000516435	0.000505152	-1.02234	0.306623	0.000617501	0.000684813	0.901707	0.367213
rs13106120	4	177576243	0.00191293	0.00136512	1.40129	0.161129	0.00331454	0.00185051	1.79115	0.0732701
rs35317712	4	177576619	-0.00105716	0.00138509	-0.76324	0.445321	0.00389887	0.00187772	2.07638	0.0378594
rs6821867	4	177579183	0.000200347	0.000431488	0.464317	0.642421	-0.000818958	0.000585175	-1.39951	0.161661
rs11133168	4	177580725	-0.000279957	0.000479951	-0.583302	0.55969	0.00125439	0.000650719	1.9277	0.0538932
rs959953	4	177601762	-0.000177285	0.000541035	-0.327677	0.743156	0.000353747	0.000733456	0.482302	0.629591
rs77893777	4	177604228	-0.000102707	0.00170106	-0.0603779	0.951855	0.000977977	0.00230666	0.423979	0.671581
rs7665213	4	177607181	-8.08e-05	0.000466086	-0.173344	0.862381	-4.77e-05	0.000631888	-0.0755114	0.939808
rs56032564	4	177608234	0.00110627	0.00195909	0.564686	0.572288	0.00196284	0.00265605	0.739008	0.459903
rs1485766	4	177610884	-0.000434082	0.000426533	-1.0177	0.308822	-2.59e-05	0.000578337	-0.0447027	0.964344
rs34861611	4	177628068	0.00132476	0.0012596	1.05173	0.292922	0.000722097	0.00170771	0.422845	0.672408
rs6820170	4	177645549	0.000894095	0.000674301	1.32596	0.184854	0.000459265	0.000914184	0.502377	0.615403
rs41278571	4	177650866	0.00215455	0.00213918	1.00719	0.313845	-0.0032932	0.00290012	-1.13554	0.256151
rs77770478	4	177656752	0.000756676	0.00155199	0.487553	0.625867	-0.00216587	0.00210397	-1.02942	0.303283
rs475106	4	177656790	0.000981254	0.000735699	1.33377	0.18228	-0.000696515	0.00099728	-0.698414	0.484919
rs78731227	4	177663430	-0.000787283	0.0012657	-0.622013	0.533934	0.00169277	0.00171607	0.986424	0.323926
rs115604603	4	177669470	0.000446059	0.00154593	0.288537	0.772936	0.00341349	0.00209546	1.62899	0.103316
rs116442137	4	177670307	-0.000856693	0.00138386	-0.619061	0.535876	0.00166358	0.00187599	0.886777	0.3752
rs77513254	4	177678122	-0.000834094	0.00117676	-0.708805	0.478446	-0.0018897	0.00159548	-1.18441	0.236252
rs72713971	4	177679643	-0.000527216	0.00127104	-0.414791	0.678295	0.00190683	0.00172293	1.10674	0.268408
rs28611324	4	177681985	-0.0010034	0.00196236	-0.511326	0.609124	0.00271929	0.00266125	1.02181	0.306872
rs2333516	4	177688889	0.000949394	0.000718123	1.32205	0.186153	0.000132048	0.000973485	0.135645	0.892102
rs114844957	4	177689614	0.0012205	0.00186377	0.654859	0.512559	0.00323321	0.00252644	1.27975	0.200634
rs190113857	4	177702763	0.000794525	0.00106457	0.746335	0.455466	-0.00211002	0.0014432	-1.46204	0.14373
rs62328331	4	177706555	-0.00106707	0.00128148	-0.83268	0.405026	-0.00179181	0.00173729	-1.03138	0.302363
rs2877967	4	177707602	0.000773057	0.000671056	1.152	0.249321	0.000289288	0.000909688	0.318008	0.750479
rs115732624	4	177710450	-0.00111514	0.00116621	-0.956211	0.338966	0.00134726	0.00158114	0.852084	0.394168
rs74357234	4	177711834	0.00100125	0.00107731	0.929396	0.352685	-0.000906563	0.00146021	-0.620844	0.534703
rs10020321	4	177714470	0.000939986	0.000724204	1.29796	0.194303	-0.00013138	0.000981784	-0.133818	0.893547
rs72713993	4	177715476	-0.000815579	0.00139676	-0.583907	0.559284	0.00126365	0.0018936	0.667327	0.504564
rs75834392	4	177724722	0.00183851	0.00163188	1.12662	0.259903	-0.00334203	0.00221266	-1.51041	0.130939
rs11734535	4	177738885	0.000629713	0.000438082	1.43743	0.150596	-8.35e-05	0.000593897	-0.140517	0.888251
rs17063777	4	177739471	0.000804996	0.000927136	0.868261	0.385252	0.00039891	0.00125699	0.317354	0.750975
rs72715819	4	177753386	0.00132584	0.00105752	1.25372	0.209944	-0.000729099	0.00143375	-0.508526	0.611085
rs78595085	4	177757724	0.00117282	0.00117272	1.00009	0.317267	0.000190002	0.00158956	0.119531	0.904855
rs1874540	4	177762977	1.04e-05	0.000491696	0.0211528	0.983124	-0.000900088	0.000666662	-1.35014	0.176972
rs116522001	4	177766113	-0.000418132	0.00123654	-0.338147	0.735253	0.000494561	0.00167686	0.294933	0.768045
rs78121982	4	177776061	0.000234574	0.00112966	0.20765	0.835502	0.00241653	0.00153134	1.57805	0.114554
rs115718131	4	177776987	-0.00144568	0.00146329	-0.987967	0.323169	0.000577591	0.00198419	0.291096	0.770978
rs114652085	4	177786909	-0.000813939	0.00142625	-0.570686	0.568213	0.00120739	0.00193359	0.624429	0.532347
rs76050033	4	177786912	0.00120583	0.00155159	0.777158	0.437066	6.74e-05	0.00210414	0.0320227	0.974454
rs28463368	4	177792639	0.000705854	0.000686805	1.02774	0.304074	-0.000534502	0.00093102	-0.574104	0.565898
rs34822459	4	177795983	-0.000532657	0.000773253	-0.688852	0.490917	0.000428792	0.00104826	0.409051	0.682503
rs114159284	4	177798218	-0.000297244	0.00127126	-0.233818	0.815126	0.00015202	0.00172342	0.0882084	0.929711
rs112875357	4	177802642	0.00140535	0.000894499	1.57111	0.116159	-0.000201844	0.00121271	-0.166441	0.86781
rs74520285	4	177805447	-0.000237677	0.00106179	-0.223845	0.822878	-0.0019619	0.00143906	-1.36332	0.172782
rs17717408	4	177810758	-0.00112758	0.00117796	-0.957228	0.338453	0.001198	0.00159723	0.750047	0.453227
rs10031855	4	177811127	0.000126315	0.000460725	0.274166	0.783957	-0.000980534	0.000624711	-1.56958	0.116514
rs72698714	4	177820103	0.000103992	0.000510089	0.20387	0.838455	0.000516563	0.000691527	0.746989	0.455071
rs1836828	4	177842009	0.000445146	0.00060225	0.739138	0.459824	-7.89e-05	0.000816302	-0.0966601	0.922996
rs1436190	4	177849348	-0.000463445	0.00083171	-0.557219	0.577378	-0.000277979	0.00112745	-0.246556	0.805252
rs2728147	4	177862976	7.5e-05	0.00191174	0.0392533	0.968688	-0.000242224	0.00259138	-0.0934731	0.925528
rs2728145	4	177863637	0.000243663	0.00189807	0.128374	0.897853	-0.000215448	0.00257265	-0.0837456	0.933259
rs2574926	4	177863886	0.000849971	0.00187664	0.452922	0.650605	-0.000164727	0.00254376	-0.0647575	0.948367
rs74829703	4	177865581	-0.00375989	0.00141839	-2.65082	0.00803006	-0.0060914	0.00192318	-3.16735	0.00153848
rs873347	4	177871534	0.00033128	0.000863004	0.383869	0.701076	0.000123878	0.00117025	0.105856	0.915696
rs873350	4	177871569	0.000551827	0.000712771	0.774199	0.438814	0.000146746	0.000966569	0.151821	0.879328
rs115606526	4	177878620	-0.000301697	0.00109634	-0.275187	0.783173	0.00192297	0.00148577	1.29426	0.195576
rs112011962	4	177882981	0.000938407	0.00149987	0.625659	0.531539	-0.000414081	0.00203479	-0.2035	0.838744
rs79289076	4	177888542	-0.00210134	0.00114975	-1.82764	0.067605	-0.00149041	0.00155887	-0.956085	0.33903
rs78381303	4	177889395	0.000185226	0.00150593	0.122998	0.902109	-0.00457276	0.00204135	-2.24006	0.0250877
rs6812865	4	177890893	-0.000437687	0.000456079	-0.959674	0.33722	-0.00115102	0.000618395	-1.8613	0.0627025
rs12648879	4	177900078	-0.000963286	0.00046606	-2.06687	0.0387471	9.93e-05	0.000631811	0.157132	0.875141
rs17662974	4	177901949	0.00136712	0.000955872	1.43023	0.152652	0.000725367	0.001296	0.559696	0.575688
rs17719676	4	177908919	0.000257301	0.000638724	0.402836	0.687069	0.00145899	0.000866466	1.68384	0.092214
rs35952858	4	177914134	0.000689975	0.000436465	1.58083	0.113919	0.00111047	0.000591757	1.87656	0.0605799
rs78641396	4	177916825	-0.00110248	0.0011642	-0.946988	0.343646	-0.00302559	0.00157802	-1.91734	0.055196
rs13110230	4	177916874	0.000373612	0.000610177	0.612301	0.540339	0.000447716	0.00082721	0.541237	0.588345
rs114850784	4	177927377	0.000245456	0.00144973	0.169311	0.865552	0.00135104	0.00196583	0.687261	0.491919
rs6811376	4	177933365	-0.000309925	0.000516931	-0.599548	0.548808	0.000527317	0.000700465	0.75281	0.451565
rs78292500	4	177937683	-7.41e-05	0.000851721	-0.0870218	0.930654	0.00268256	0.00115476	2.32304	0.0201776
rs4690482	4	177949106	-0.000469257	0.000456744	-1.0274	0.304235	-0.00125946	0.000619323	-2.03361	0.0419921
rs62330805	4	177951103	-0.000488523	0.00120364	-0.405871	0.684837	-8.03e-05	0.00163195	-0.0491779	0.960778
rs74737732	4	177958179	-0.00084174	0.00113892	-0.739068	0.459866	-0.000622074	0.00154377	-0.402959	0.686979
rs79887347	4	177960825	-0.000870641	0.000963879	-0.903267	0.366385	0.00422897	0.00130659	3.23665	0.00120957
rs72698781	4	177965282	0.000865495	0.00119496	0.72429	0.468888	-0.0030383	0.00161965	-1.8759	0.0606701
rs17720291	4	177966548	0.000524812	0.000434081	1.20902	0.226657	0.000934338	0.000588253	1.58833	0.112214
rs4328860	4	177967466	-0.000297149	0.000528882	-0.561845	0.574222	8.67e-05	0.000717011	0.120966	0.903718
rs4690370	4	177967967	-0.000334892	0.000531472	-0.630121	0.528616	0.000104835	0.000720439	0.145515	0.884304
rs59300670	4	177968438	-0.000270878	0.000672995	-0.402496	0.687319	-0.000111347	0.000912313	-0.122049	0.90286
rs62330812	4	177973097	-0.00018766	0.00104159	-0.180167	0.857022	0.000815393	0.00141238	0.577317	0.563725
rs76571763	4	177974017	-0.00101715	0.00130146	-0.781543	0.434484	-0.00123093	0.00176454	-0.697593	0.485432
rs13112548	4	177974062	-0.000690884	0.000490982	-1.40715	0.159385	-0.00170872	0.000665625	-2.5671	0.0102559
rs17064100	4	177974921	-0.000163668	0.000504625	-0.324336	0.745684	0.000195028	0.000683872	0.285182	0.775505
rs17064106	4	177975350	0.000731858	0.000456821	1.60207	0.109142	0.000458816	0.00061934	0.740815	0.458806
Affx-23980873	4	177976958	-0.000433693	0.00076415	-0.567549	0.570341	-0.000202173	0.0010361	-0.195129	0.845292
rs13110250	4	177977077	-0.000362542	0.000433019	-0.837244	0.402456	-0.000201268	0.000587025	-0.342861	0.731704
rs4690483	4	177978541	-0.000865024	0.000714195	-1.21119	0.225824	-0.00035432	0.000968208	-0.365954	0.7144
rs62329161	4	177985291	0.000237753	0.000570289	0.416898	0.676753	0.00125058	0.000773078	1.61767	0.105736
rs72700509	4	177998749	-0.000685963	0.00110289	-0.621971	0.533962	0.00225455	0.00149499	1.50807	0.131537
rs3114031	4	178001276	-0.00067038	0.000546012	-1.22777	0.219533	-0.000148633	0.000740231	-0.200793	0.840861
rs77091964	4	178004208	0.00146647	0.0014432	1.01612	0.309572	0.00388055	0.00195642	1.98349	0.0473138
rs67404702	4	178010629	-0.000403078	0.000575499	-0.700398	0.483679	-0.000218215	0.000780417	-0.279614	0.779774
rs17721620	4	178016869	-0.000571073	0.00107836	-0.529575	0.596407	-0.00176728	0.0014624	-1.20848	0.226864
rs112392689	4	178018865	-0.00151721	0.00123006	-1.23345	0.217409	-0.001694	0.00166726	-1.01604	0.309612
rs6846031	4	178019148	0.000328826	0.000426732	0.770568	0.440964	0.00107342	0.000578518	1.85547	0.0635308
rs17064287	4	178029202	0.00113743	0.000701705	1.62096	0.105028	0.00160932	0.000951522	1.69132	0.0907776
rs2333580	4	178059744	-8.92e-05	0.000750521	-0.118913	0.905344	-0.000519153	0.00101734	-0.510304	0.609839
rs12639921	4	178064403	0.00157033	0.000675345	2.32523	0.0200605	0.00119287	0.000915687	1.30271	0.192675
rs112673263	4	178069110	-0.0011268	0.00129811	-0.868034	0.385376	-0.00283691	0.00176021	-1.61169	0.107031
rs1837378	4	178070586	5.47e-05	0.000496802	0.110079	0.912347	0.000976721	0.000673887	1.44938	0.147231
rs76391430	4	178082910	-5.97e-05	0.000785071	-0.076054	0.939376	6.7e-05	0.00106461	0.0628971	0.949848
rs2583221	4	178089529	-0.000402099	0.000637753	-0.630494	0.528372	-0.000750692	0.000864771	-0.868082	0.38535
rs34249565	4	178100977	-0.00105488	0.00174538	-0.604383	0.54559	-0.000439234	0.00236619	-0.185629	0.852736
rs2333584	4	178102016	0.000100919	0.000489178	0.206304	0.836554	0.000609922	0.000663155	0.919728	0.357716
rs41495844	4	178103654	0.00227763	0.000854985	2.66394	0.00772356	0.00334591	0.00115915	2.88652	0.00389559
rs114271216	4	178107783	-0.00109347	0.00113858	-0.96038	0.336865	0.0020299	0.00154359	1.31506	0.188492
rs12649842	4	178110617	-0.000604522	0.000753121	-0.802689	0.422155	-0.000690456	0.00102071	-0.676449	0.498756
rs61075441	4	178110936	-0.000560482	0.000750831	-0.746482	0.455377	-0.00149378	0.00101767	-1.46785	0.142147
rs115620714	4	178112579	-0.000784163	0.00173966	-0.450757	0.652165	-0.00019036	0.00235794	-0.0807314	0.935656
rs76507024	4	178128297	-0.000286727	0.00177144	-0.161861	0.871415	0.000981425	0.00240126	0.408712	0.682751
rs11131783	4	178133455	-0.000281475	0.00050997	-0.551944	0.580987	0.000306755	0.000691362	0.443697	0.657262
rs12640927	4	178140525	0.000165761	0.000663246	0.249924	0.802647	0.000793443	0.000899174	0.882414	0.377554
rs10866211	4	178142885	0.000587428	0.000541938	1.08394	0.278392	0.000108541	0.000734713	0.147733	0.882554
rs2583175	4	178144241	0.00135664	0.000963143	1.40856	0.158968	0.000216911	0.0013047	0.166254	0.867957
rs115805391	4	178146492	-5.45e-05	0.00152177	-0.0358242	0.971423	-0.00233807	0.0020625	-1.13361	0.25696
rs1009523	4	178151435	0.000519512	0.000555056	0.935962	0.349293	0.000350623	0.000752496	0.465946	0.641254
rs1009522	4	178151554	0.000943742	0.00144019	0.655289	0.512282	0.00213556	0.00195222	1.09391	0.273995
rs6821871	4	178152876	-5.95e-05	0.000438908	-0.135533	0.89219	-0.000436933	0.000594958	-0.734392	0.46271
rs6821735	4	178153009	0.00030251	0.000483346	0.625867	0.531403	0.000308112	0.000655257	0.470216	0.638201
rs17064466	4	178157669	0.000301739	0.000605588	0.498258	0.618302	0.000295034	0.000821065	0.359332	0.719347
rs1837376	4	178158348	-0.000252512	0.000651948	-0.38732	0.69852	0.000298306	0.000883612	0.337598	0.735666
rs77238832	4	178165850	-0.000151378	0.00058327	-0.259534	0.795224	-8.92e-05	0.000790681	-0.112815	0.910177
rs79584881	4	178167348	-0.000446146	0.00153377	-0.290883	0.771141	0.00112178	0.00207902	0.539573	0.589492
rs3828517	4	178169500	0.000730373	0.000429465	1.70066	0.0890081	0.000873769	0.000582324	1.50049	0.13349
rs76785892	4	178170533	0.00124163	0.00110575	1.12288	0.261489	0.000656379	0.00149891	0.437906	0.661455
rs114162618	4	178179205	0.000184849	0.00133235	0.138738	0.889657	-0.00142599	0.0018065	-0.789364	0.4299
rs11727874	4	178183918	-0.00162081	0.000803295	-2.0177	0.0436233	-0.000906036	0.00108885	-0.832107	0.405349
Affx-36881503	4	178189265	-0.00222845	0.000976096	-2.28302	0.0224298	-0.000336522	0.00132291	-0.254381	0.799202
rs4690503	4	178193317	9.41e-05	0.000550324	0.171056	0.86418	-8.49e-05	0.000746296	-0.113808	0.90939
rs113481308	4	178197386	-0.000216538	0.00084762	-0.255466	0.798363	0.000523576	0.00114924	0.455584	0.64869
rs13137792	4	178198741	0.000799523	0.000677713	1.17974	0.238106	0.00195997	0.000918806	2.13317	0.0329114
rs76175875	4	178201067	-0.000426298	0.00126184	-0.337837	0.735486	0.00093926	0.00171044	0.549133	0.582915
rs75112396	4	178202569	0.000377041	0.00176946	0.213083	0.831262	-0.00126476	0.00239949	-0.527098	0.598126
rs79819809	4	178202611	0.00172319	0.00181628	0.948747	0.34275	0.00135432	0.00246364	0.549724	0.582509
rs17064546	4	178204247	0.00025355	0.00160501	0.157974	0.874477	-0.000685193	0.00217623	-0.314853	0.752873
rs2046825	4	178208476	0.0015753	0.00091461	1.72238	0.0850024	0.000235971	0.00123984	0.190324	0.849056
rs6815537	4	178210019	0.0017898	0.00189984	0.942078	0.346154	-0.000828496	0.00257583	-0.321642	0.747724
rs79601206	4	178210348	0.000740657	0.000654972	1.13082	0.258131	0.000462029	0.000887835	0.520399	0.602786
rs1489955	4	178214311	0.00273181	0.00105172	2.59746	0.00939208	0.000204907	0.00142577	0.143717	0.885724
rs17064575	4	178217424	0.000486518	0.000447755	1.08657	0.277227	0.00075631	0.000607026	1.24593	0.212793
rs17064578	4	178221198	0.000116013	0.000701338	0.165416	0.868617	-0.000843026	0.000950581	-0.886854	0.375158
rs12642434	4	178221761	0.000176024	0.000431232	0.408188	0.683136	-0.00147896	0.000584631	-2.52973	0.0114156
rs62343933	4	178227089	-0.000423913	0.000576499	-0.735323	0.462143	-9.88e-05	0.000781639	-0.126426	0.899394
rs1489952	4	178228273	0.000302273	0.000461335	0.655212	0.512332	0.000201185	0.000625782	0.321493	0.747837
rs10013040	4	178231152	-0.000677486	0.000508454	-1.33244	0.182716	1.99e-05	0.000689447	0.0289069	0.976939
rs34007209	4	178231219	0.000889202	0.00173264	0.513206	0.607807	0.00463505	0.00234884	1.97333	0.0484584
rs6830266	4	178242398	-0.000565806	0.000578867	-0.977438	0.328353	0.00100005	0.000785304	1.27346	0.202856
rs3792606	4	178243595	0.000250004	0.00112404	0.222414	0.823991	0.000199084	0.00152384	0.130646	0.896055
rs35955456	4	178246486	5.3e-05	0.000473416	0.112047	0.910787	-0.000610155	0.000641724	-0.950806	0.341704
rs62343935	4	178249690	0.00175274	0.00115462	1.51802	0.129009	0.000825546	0.00156495	0.527521	0.597833
rs72702963	4	178252131	0.00170678	0.00122639	1.39171	0.164011	0.00112517	0.00166137	0.677254	0.498246
rs77767436	4	178252471	-0.00392972	0.00214727	-1.8301	0.0672362	-0.00022679	0.00291294	-0.077856	0.937943
rs7689099	4	178256913	-0.000963201	0.000678808	-1.41896	0.155912	0.000575755	0.000920325	0.625599	0.531578
rs2271102	4	178257516	0.000569934	0.000430331	1.32441	0.185369	0.00018854	0.00058319	0.323291	0.746475
rs17676249	4	178262683	-0.000687668	0.000524339	-1.31149	0.189692	2.36e-05	0.000710545	0.0331868	0.973526
rs34193982	4	178262784	-0.000663179	0.00057241	-1.15857	0.246632	-0.000158622	0.000776076	-0.204389	0.838049
rs142935718	4	178263632	0.000389009	0.00122669	0.31712	0.751153	-0.00208096	0.00166327	-1.25112	0.21089
rs17064666	4	178267651	0.000379924	0.000701966	0.541228	0.588351	-8.81e-05	0.000952046	-0.0925036	0.926298
rs115214296	4	178268377	0.00196993	0.00182817	1.07754	0.28124	-0.000120057	0.00247966	-0.0484166	0.961384
rs77437899	4	178270736	-0.000289297	0.00128083	-0.225866	0.821306	0.00158664	0.00173676	0.913558	0.36095
rs1054753	4	178272748	0.000328897	0.000428064	0.768337	0.442288	-2.15e-05	0.000580692	-0.0369764	0.970504
rs13112358	4	178274750	9.77e-06	0.000502874	0.0194192	0.984507	0.000886317	0.000681792	1.29998	0.193608
rs13112390	4	178274835	0.000238059	0.000528634	0.450329	0.652474	0.000876674	0.000716615	1.22335	0.221197
rs34424514	4	178275528	-0.000152527	0.000506949	-0.300873	0.763511	-0.000184634	0.000687352	-0.268616	0.788225
rs28648600	4	178277299	-0.000626091	0.00116323	-0.538234	0.590416	-0.00024621	0.00157696	-0.156129	0.875931
rs7682807	4	178278921	0.00013158	0.000547178	0.240471	0.809965	0.000737814	0.000741626	0.99486	0.319805
rs1876268	4	178281754	0.000676969	0.00113524	0.596323	0.55096	0.00101103	0.00153879	0.657028	0.511163
rs34297206	4	178282355	0.00153085	0.00121336	1.26166	0.207072	0.0022389	0.00164457	1.36139	0.173392
rs6820069	4	178283370	0.000525606	0.00146157	0.359618	0.719133	0.00112726	0.0019814	0.568922	0.56941
rs74777461	4	178288454	-0.000894216	0.00073283	-1.22022	0.222381	0.000697262	0.000993386	0.701905	0.482739
rs6846587	4	178290368	0.000344279	0.000609883	0.5645	0.572414	-0.000642838	0.000826791	-0.77751	0.436858
rs76304709	4	178290677	0.000911514	0.000899828	1.01299	0.311067	-0.000780155	0.00121977	-0.639593	0.522438
rs6830385	4	178291257	0.000215775	0.000446175	0.483612	0.628662	-0.000320428	0.000604787	-0.52982	0.596237
rs28667638	4	178292969	0.000425418	0.00113508	0.374791	0.707816	0.000738137	0.00153849	0.479779	0.631385
rs1506811	4	178294146	-0.000116543	0.000429688	-0.271228	0.786216	-0.000227013	0.0005826	-0.389655	0.696792
rs34073757	4	178295695	-3.97e-05	0.000570001	-0.0696218	0.944495	0.000515505	0.000772548	0.667279	0.504594
rs4690509	4	178296148	0.00114333	0.000435042	2.62809	0.00858696	0.000379629	0.000589755	0.643707	0.519766
rs74495224	4	178297431	-0.000857197	0.00117864	-0.727276	0.467057	-0.00052117	0.00159778	-0.326185	0.744285
rs59914352	4	178297446	-0.000364091	0.000471587	-0.772053	0.440083	-0.000255091	0.000639211	-0.399071	0.689841
rs72702990	4	178298180	0.000872025	0.000613135	1.42224	0.154957	0.000243451	0.000831575	0.292759	0.769707
rs17064763	4	178298239	0.000501347	0.0010686	0.469164	0.638953	-0.00256457	0.00144867	-1.77029	0.0766794
rs10866214	4	178299038	-0.000166779	0.000438482	-0.380355	0.703682	-0.000338055	0.000594392	-0.568741	0.569532
rs35819388	4	178302732	0.000498776	0.000542112	0.920059	0.357542	0.000524413	0.00073497	0.713517	0.475526
rs55901605	4	178310671	-0.00149781	0.000609591	-2.45708	0.0140077	-0.000672773	0.000826527	-0.813976	0.415659
rs28438487	4	178313545	-0.000275275	0.000434821	-0.633075	0.526685	0.0003394	0.000589433	0.575808	0.564746
rs79640793	4	178313571	-0.000924973	0.000747808	-1.23691	0.216121	-0.000953269	0.00101379	-0.940301	0.347064
rs1395479	4	178318191	0.000344919	0.000483455	0.713444	0.475571	0.000494499	0.000655606	0.754263	0.450692
rs17064813	4	178321406	0.00184979	0.000784474	2.358	0.0183741	0.000810553	0.00106355	0.762117	0.445991
rs7667614	4	178323815	0.000712417	0.000430454	1.65504	0.097918	0.000956905	0.000583543	1.63982	0.101044
rs112676243	4	178326222	0.000646048	0.00139882	0.461852	0.644188	0.0022765	0.00189621	1.20055	0.229926
rs77222710	4	178330563	-0.00395476	0.00164281	-2.40731	0.0160711	0.00117587	0.00222718	0.527966	0.597523
rs34355774	4	178332488	-8.97e-05	0.000646759	-0.138748	0.889649	-0.000618312	0.000876858	-0.705145	0.48072
rs77266288	4	178334592	0.00169137	0.00096463	1.75339	0.0795365	0.000478555	0.00130737	0.366043	0.714333
rs57543891	4	178338960	0.00218171	0.000827074	2.63786	0.00834346	0.000175435	0.00112149	0.15643	0.875694
rs4690518	4	178348105	0.000747069	0.000513987	1.45348	0.146092	0.00019158	0.000696849	0.274923	0.783376
rs4690519	4	178348653	0.000532955	0.000444445	1.19915	0.230472	0.000893615	0.000602585	1.48297	0.138084
rs2279931	4	178354667	6e-05	0.000565685	0.10598	0.915599	0.000866952	0.00076685	1.13054	0.258251
rs76491548	4	178360811	0.00120349	0.00199547	0.603111	0.546435	0.000798819	0.00270524	0.295286	0.767776
rs4690523	4	178361162	0.000143742	0.000426562	0.336978	0.736134	-0.000486053	0.000578225	-0.840596	0.400575
rs13133517	4	178361987	0.000731951	0.000444322	1.64734	0.0994885	-0.000465042	0.000602154	-0.772299	0.439938
rs13106192	4	178362122	0.000697264	0.000444606	1.56827	0.116818	-0.000401669	0.000602576	-0.666586	0.505037
rs74626221	4	178363496	-0.00106397	0.00136706	-0.778288	0.4364	0.000323539	0.00185347	0.174559	0.861427
rs7682705	4	178364803	1.1e-05	0.000474839	0.0232311	0.981466	0.000683083	0.000643817	1.06099	0.288696
rs6830344	4	178375539	-8.05e-05	0.000470798	-0.17093	0.864279	0.000829952	0.000638152	1.30056	0.193411
rs17064851	4	178377527	-0.00127911	0.00109951	-1.16335	0.244689	0.00148482	0.00149097	0.99588	0.319309
rs114740461	4	178406883	-0.002209	0.00211743	-1.04325	0.296834	-0.000586988	0.00287262	-0.204339	0.838089
rs34183972	4	178407961	6.16e-05	0.000838253	0.0734432	0.941454	-0.000437392	0.00113653	-0.384847	0.700351
rs17691256	4	178419092	-0.000221484	0.000704949	-0.314185	0.753381	-0.00110163	0.000955745	-1.15264	0.249058
rs28750394	4	178424447	-1.04e-05	0.000471104	-0.0220192	0.982433	0.000850612	0.000638625	1.33194	0.18288
rs11944393	4	178426799	0.000158292	0.000429468	0.368578	0.712442	-0.000625742	0.000582232	-1.07473	0.282497
rs62344766	4	178438310	-0.00145303	0.00119722	-1.21367	0.224874	-0.00204371	0.00162316	-1.25909	0.207998
rs17691558	4	178439006	0.000679511	0.000445548	1.52511	0.127232	8.44e-05	0.000603889	0.139799	0.888819
rs74653863	4	178466353	-0.00129771	0.000693378	-1.87158	0.0612657	-0.000193618	0.000940036	-0.205969	0.836816
rs12512186	4	178469471	-0.000929591	0.000468457	-1.98437	0.0472156	0.000586499	0.000635043	0.923557	0.355718
rs4047774	4	178471300	2.43e-05	0.000493571	0.0492099	0.960752	2.97e-05	0.00066953	0.0443777	0.964603
rs4420928	4	178471754	0.000303089	0.000795555	0.380978	0.70322	-8.29e-05	0.00107808	-0.0769193	0.938688
rs1316294	4	178479822	0.000197934	0.000426681	0.463891	0.642726	0.000226456	0.000578466	0.391476	0.695445
rs35274811	4	178484678	0.00139283	0.00143917	0.967802	0.333144	-0.00172489	0.00195193	-0.883683	0.376868
rs72704997	4	178490970	-0.000355698	0.000588045	-0.604883	0.545258	0.000788691	0.000797543	0.988901	0.322712
rs10015045	4	178498527	0.000192763	0.000723957	0.266262	0.790037	0.000273151	0.000981401	0.278327	0.780761
rs9312209	4	178504528	0.000375853	0.000434039	0.865943	0.386522	-0.000385816	0.000588463	-0.655633	0.512061
rs74555655	4	178512915	0.00130717	0.00088266	1.48094	0.138622	-0.000378795	0.00119667	-0.31654	0.751593
rs6834239	4	178517058	-0.000469007	0.000450024	-1.04218	0.297328	0.00129113	0.000610202	2.11591	0.0343531
rs17749766	4	178519778	0.00058161	0.00089924	0.646779	0.517775	-0.000771817	0.00121903	-0.633142	0.526641
rs115935174	4	178522151	0.00118563	0.0014913	0.795034	0.426594	0.000374135	0.00202156	0.185072	0.853173
rs7661921	4	178536315	0.000123753	0.000453909	0.272639	0.785131	-0.000891526	0.000614599	-1.45058	0.146898
rs72709558	4	178540151	-0.000403585	0.000452821	-0.891269	0.372785	0.00113286	0.000613783	1.84571	0.0649357
rs11736412	4	178543380	-0.000441539	0.000535009	-0.825292	0.409207	-0.000489646	0.000724998	-0.675375	0.499438
rs79987378	4	178560609	0.0014755	0.00102213	1.44355	0.148868	-0.00124821	0.00138551	-0.900902	0.367641
rs115930631	4	178567691	-0.00161358	0.00116825	-1.38119	0.167221	0.00071467	0.00158364	0.451282	0.651787
rs80132807	4	178567764	0.000913185	0.000818597	1.11555	0.264616	0.00106052	0.00110974	0.955642	0.339254
rs78888087	4	178570081	-0.00103204	0.0019576	-0.527199	0.598056	0.00199699	0.00265373	0.752522	0.451738
rs72711304	4	178580806	0.000927015	0.00100921	0.918552	0.358331	0.000405172	0.00136827	0.29612	0.767139
rs12641738	4	178582476	-0.000315924	0.000485144	-0.651196	0.51492	0.00139364	0.000657671	2.11905	0.0340872
rs78710286	4	178585203	-0.000464489	0.0013837	-0.335685	0.737108	0.00162446	0.00187606	0.865886	0.386553
rs13113011	4	178595180	0.000408892	0.000516192	0.792131	0.428285	-0.000591672	0.00069967	-0.845644	0.397752
rs11728365	4	178610398	0.000371498	0.000442945	0.838701	0.401638	-0.00021421	0.000600996	-0.356425	0.721522
rs62341540	4	178615606	0.000688056	0.000498272	1.38088	0.167315	-0.000273207	0.000675414	-0.404503	0.685843
rs17065097	4	178629514	-1.39e-05	0.000512407	-0.0270574	0.978414	-0.00103252	0.000694588	-1.48653	0.137141
rs72711382	4	178632927	-0.0004177	0.00133943	-0.311849	0.755156	-0.00112595	0.001816	-0.620017	0.535247
rs1947431	4	178634683	0.000225362	0.00045165	0.498974	0.617798	0.0012724	0.000612539	2.07726	0.0377785
rs191350537	4	178648851	-0.00212729	0.00166764	-1.27563	0.202088	-0.00129435	0.00226061	-0.572566	0.566939
rs3943470	4	178649091	-0.00037057	0.00046207	-0.801978	0.422566	0.0013787	0.000626291	2.20138	0.0277101
rs6856629	4	178652575	-0.000164938	0.00164974	-0.0999782	0.920362	-0.00286816	0.00223736	-1.28194	0.199865
rs114039669	4	178659630	7.03e-05	0.00156047	0.0450313	0.964082	0.00054859	0.00211449	0.259443	0.795294
rs13135116	4	178667415	0.00103746	0.00061875	1.6767	0.0936013	0.000398331	0.000838852	0.474852	0.634892
rs4690565	4	178675221	-0.000224239	0.000494681	-0.4533	0.650333	0.000810833	0.000670534	1.20924	0.226573
rs35307274	4	178681945	0.00087582	0.000565668	1.54829	0.121553	0.000345663	0.000766993	0.450673	0.652226
rs4361334	4	178688294	-0.000552404	0.000453968	-1.21684	0.223668	-0.000793955	0.000615661	-1.2896	0.197191
rs7691749	4	178692400	-0.000132285	0.000497447	-0.265928	0.790295	0.000317886	0.00067387	0.471732	0.637118
rs145391269	4	178702302	2.04e-05	0.00152788	0.0133766	0.989327	-0.00312086	0.00207095	-1.50697	0.131819
rs72715641	4	178710898	0.000663708	0.000591676	1.12174	0.261973	-0.00114071	0.000802149	-1.42206	0.155009
rs12508860	4	178710940	-9.34e-06	0.0005998	-0.0155645	0.987582	0.00221078	0.000812945	2.71947	0.00653903
rs17751808	4	178711743	-0.000709761	0.000427393	-1.66067	0.0967798	-0.00114974	0.000579357	-1.98451	0.0471994
rs35368779	4	178713959	0.00096553	0.000768212	1.25685	0.208808	-0.000377389	0.00104157	-0.362328	0.717107
rs10030190	4	178716833	0.000319549	0.000709728	0.450241	0.652537	0.000886917	0.000962013	0.921938	0.356561
rs72715652	4	178720733	-0.000931055	0.00121769	-0.76461	0.444505	0.00243591	0.00165035	1.476	0.139946
rs150916587	4	178721378	-0.000698122	0.000999214	-0.698672	0.484758	0.000307883	0.00135439	0.227322	0.820173
rs73868418	4	178727750	0.000934994	0.00107452	0.870147	0.384221	-0.000616196	0.00145731	-0.42283	0.672419
rs11131824	4	178728975	-0.000963128	0.00043076	-2.23588	0.0253603	-0.00118471	0.000583927	-2.02887	0.0424725
rs114727608	4	178734040	-0.00123293	0.00103205	-1.19463	0.232231	-0.00261844	0.00139947	-1.87103	0.0613424
rs72715657	4	178734249	0.000702466	0.000434861	1.61538	0.106229	0.000273367	0.000589813	0.463481	0.64302
rs4305466	4	178735786	0.00073184	0.000704263	1.03916	0.298732	0.00102763	0.000954602	1.0765	0.281705
rs77419526	4	178741675	-0.000679351	0.00104663	-0.649083	0.516285	-0.000664903	0.00141879	-0.468641	0.639327
rs17701328	4	178744533	0.0014086	0.00113341	1.2428	0.213941	-0.00212823	0.00153645	-1.38516	0.166004
rs11732838	4	178748145	0.00085286	0.000664245	1.28395	0.199159	0.000649899	0.000900756	0.721504	0.4706
rs17065284	4	178759888	-0.00146985	0.000766694	-1.91712	0.0552235	0.000681953	0.00103942	0.656091	0.511766
rs1869511	4	178760454	2.06e-05	0.000584476	0.0351805	0.971936	-0.000485822	0.000793071	-0.612583	0.540153
rs6817133	4	178772250	-0.00113507	0.00068261	-1.66284	0.096346	-0.000238614	0.000925616	-0.257789	0.79657
rs12509456	4	178783715	0.00115531	0.000435804	2.65098	0.00802623	0.000292384	0.000590822	0.494876	0.620688
rs62342770	4	178787983	-0.000980034	0.00164119	-0.597149	0.550409	-0.000300312	0.00222524	-0.134957	0.892646
rs72698519	4	178788047	-0.0017259	0.00159114	-1.0847	0.278057	-0.00356726	0.00215748	-1.65344	0.098243
rs1037491	4	178790229	-0.000707471	0.000427385	-1.65535	0.097855	-0.000409199	0.000579422	-0.706219	0.480053
rs13133103	4	178795182	-0.000464773	0.000433067	-1.07321	0.283177	-0.000519177	0.000587109	-0.884294	0.376539
rs17702437	4	178804204	0.000880064	0.000581754	1.51278	0.130337	0.000648236	0.000788578	0.822032	0.411059
rs67512013	4	178806161	-0.000153824	0.000509339	-0.302007	0.762647	8.51e-05	0.000690697	0.123197	0.901951
rs115457044	4	178814525	-0.00139505	0.00181619	-0.76812	0.442417	-0.00151478	0.00246174	-0.615329	0.538338
rs72698539	4	178814555	-2.93e-06	0.000520627	-0.00562332	0.995513	0.000188992	0.000705807	0.267767	0.788879
Affx-23992210	4	178817579	-0.000370409	0.000577146	-0.641794	0.521008	-0.000520058	0.000781906	-0.665116	0.505977
rs11937630	4	178819640	0.000428598	0.000458539	0.934704	0.349942	0.000519238	0.000622132	0.83461	0.403938
rs7688339	4	178821798	-0.000955126	0.000459872	-2.07694	0.0378082	-0.000185233	0.000623518	-0.297078	0.766407
rs115695115	4	178824001	-0.000945285	0.000983087	-0.961548	0.336278	-0.000744331	0.00133213	-0.558751	0.576332
rs13101437	4	178827841	0.000362415	0.00105592	0.343221	0.731433	-0.00134037	0.00143192	-0.936065	0.34924
rs2378803	4	178831106	-0.00019701	0.000560734	-0.351343	0.725331	0.000542698	0.000760247	0.713845	0.475324
rs78768431	4	178849492	-0.000347743	0.00100916	-0.344587	0.730405	-0.000832406	0.00136779	-0.608577	0.542805
rs79936305	4	178856879	-0.00107762	0.00122833	-0.877305	0.380322	-0.000812934	0.0016649	-0.488278	0.625353
rs12651423	4	178862655	0.00190069	0.00140853	1.34941	0.177206	0.00088477	0.0019095	0.463351	0.643113
rs191689572	4	178869138	-0.000205976	0.00199942	-0.103018	0.917949	-0.000862312	0.00270977	-0.318223	0.750316
rs62340131	4	178871739	-0.000176426	0.00193473	-0.0911889	0.927343	-0.00100756	0.00262309	-0.384112	0.700896
rs115021016	4	178872718	-0.00126793	0.00134684	-0.941409	0.346496	-0.000688398	0.00182558	-0.377084	0.706111
rs2126506	4	178873922	-0.000812642	0.00067133	-1.2105	0.22609	-0.00121286	0.000910139	-1.33261	0.182662
rs10440502	4	178883650	0.00024125	0.000786008	0.306931	0.758896	-0.000810939	0.00106539	-0.761168	0.446557
rs72698557	4	178883893	0.000902338	0.00171941	0.524795	0.599726	-9.6e-05	0.0023318	-0.0411663	0.967163
rs12639648	4	178887791	0.00114393	0.00135618	0.843499	0.39895	-0.000119801	0.00183899	-0.0651449	0.948059
rs8180173	4	178888670	8.74e-05	0.000426914	0.204633	0.837859	0.00032178	0.000578913	0.555834	0.578325
rs76612145	4	178890565	-0.000682995	0.00195422	-0.349498	0.726716	0.000586144	0.00264983	0.2212	0.824936
rs17065494	4	178911822	0.000869946	0.000866064	1.00448	0.315147	0.000451771	0.00117395	0.384829	0.700364
rs17065497	4	178911873	8.76e-05	0.000569501	0.153824	0.877749	0.00075261	0.000772096	0.974763	0.329679
rs75058229	4	178942599	-0.000276023	0.00129824	-0.212614	0.831628	0.00295937	0.00176067	1.68082	0.0927986
rs2054381	4	178944245	0.000165985	0.000471207	0.352254	0.724648	0.00101574	0.000638896	1.58983	0.111874
rs1676171	4	178954526	0.000212657	0.000471293	0.451221	0.651831	0.00098341	0.000638903	1.53922	0.123752
rs13131880	4	178963783	-0.000129466	0.000515363	-0.251214	0.801649	0.000868237	0.000698508	1.24299	0.213873
rs35582924	4	178964015	-0.00199977	0.000714781	-2.79774	0.0051464	-0.00114765	0.000968962	-1.18441	0.236251
rs41514145	4	178965658	-4.43e-07	0.000495965	-0.000893713	0.999287	0.000613813	0.000672787	0.912344	0.361588
rs78737263	4	178968717	2.16e-05	0.00107165	0.0201386	0.983933	-0.000828596	0.00145324	-0.570173	0.568561
rs1676187	4	178978140	-0.000525019	0.000434229	-1.20908	0.226632	0.000329921	0.000588484	0.560629	0.575051
rs72698569	4	178985238	0.000407348	0.00101092	0.402947	0.686987	-0.00112539	0.00137054	-0.821134	0.41157
rs75229816	4	178985962	-0.00143322	0.000665529	-2.15351	0.0312797	-0.000446281	0.000902306	-0.4946	0.620883
rs114418833	4	178991713	-0.000168361	0.00134618	-0.125066	0.900471	0.00204293	0.00182491	1.11947	0.262942
rs111279833	4	178993570	-0.000198231	0.00104848	-0.189065	0.850042	2.91e-07	0.00142125	0.000204785	0.999837
rs1676206	4	178996477	-0.00162615	0.000998288	-1.62894	0.103326	0.00150424	0.0013534	1.11145	0.266374
rs73004634	4	178997635	-0.000145376	0.00148461	-0.0979214	0.921995	-0.0012038	0.00201281	-0.598068	0.549795
rs10520401	4	179004822	-0.000300107	0.000486416	-0.616975	0.537252	-0.000319685	0.000659339	-0.484856	0.627779
rs80271938	4	179005539	0.000324679	0.000814809	0.398473	0.690282	-0.00207755	0.00110471	-1.88063	0.0600228
rs6552275	4	179009622	-5.65e-05	0.000485524	-0.116316	0.907402	0.000715822	0.000658416	1.08719	0.276955
rs1462506	4	179009670	0.000684225	0.000569084	1.20233	0.229238	0.000908021	0.00077153	1.17691	0.239232
rs1676157	4	179011288	0.000293616	0.000490465	0.598647	0.549408	0.000283075	0.000665024	0.425661	0.670355
rs79534580	4	179019336	0.00238916	0.00113805	2.09934	0.0357877	0.00167629	0.00154305	1.08635	0.277327
rs484851	4	179021015	-4.97e-06	0.000518416	-0.00959011	0.992348	0.000414061	0.000702851	0.589117	0.555783
rs74826955	4	179025382	0.00149008	0.000919621	1.62032	0.105165	0.00145895	0.00124668	1.17027	0.241894
rs78846113	4	179032605	-0.00227394	0.00150853	-1.50739	0.131711	0.0017295	0.00204455	0.845906	0.397606
rs116410344	4	179034508	-0.00378936	0.0016522	-2.29352	0.021819	-0.00303456	0.00223956	-1.35498	0.175425
rs4690604	4	179035790	0.000178751	0.000540192	0.330904	0.740717	0.000525086	0.000732745	0.716601	0.473621
rs7661842	4	179038006	0.000481379	0.000439857	1.0944	0.273782	0.000139436	0.000596255	0.233854	0.815099
rs114996651	4	179038334	-0.000761417	0.00149001	-0.511016	0.60934	-0.00118527	0.0020205	-0.586619	0.55746
rs12503172	4	179049217	-0.000406828	0.000434641	-0.936008	0.34927	-0.000307425	0.000589264	-0.52171	0.601873
rs59968436	4	179051920	-0.000479657	0.000438547	-1.09374	0.274069	-0.000361437	0.000594499	-0.607968	0.543209
rs77587531	4	179054929	0.00142453	0.00113437	1.25579	0.209193	0.000463889	0.00153805	0.301609	0.762951
rs541176	4	179058762	0.000355369	0.000513684	0.691805	0.489061	0.000446904	0.000696559	0.641588	0.521141
rs62342073	4	179067316	0.00143794	0.000952983	1.50888	0.13133	-0.00169322	0.00129193	-1.31062	0.189988
rs17706469	4	179076101	-0.000825438	0.000797158	-1.03548	0.300447	0.0012966	0.00108043	1.20007	0.230111
rs74409003	4	179087051	0.00140425	0.00163375	0.859524	0.390052	0.00303968	0.00221456	1.37259	0.169882
rs17706671	4	179089770	-0.00151181	0.00104409	-1.44798	0.147625	-0.00106065	0.00141552	-0.749301	0.453676
rs716948	4	179106142	-0.000331651	0.000647934	-0.511858	0.608751	-0.000241501	0.000878604	-0.274869	0.783417
rs7672054	4	179115387	-0.0002515	0.000429442	-0.585643	0.558116	0.000446827	0.000582253	0.767411	0.442838
rs1545672	4	179119001	-0.000257484	0.000608147	-0.423392	0.67201	-4.54e-05	0.00082448	-0.0550842	0.956071
rs34335503	4	179132445	-0.000967908	0.000875058	-1.10611	0.268681	0.000342402	0.00118594	0.288718	0.772797
rs62339413	4	179142704	0.000499432	0.000436778	1.14345	0.252854	-0.000149158	0.00059203	-0.251943	0.801085
rs114635384	4	179144342	0.000136867	0.00106327	0.128723	0.897577	-0.00165947	0.00144155	-1.15117	0.249664
rs72702775	4	179162634	0.000149189	0.00207521	0.0718913	0.942688	-0.000242829	0.00281433	-0.0862828	0.931242
rs71617009	4	179175020	-0.000102693	0.000575327	-0.178496	0.858334	-0.000268117	0.000779971	-0.343753	0.731032
rs115096799	4	179182433	0.00372041	0.00149192	2.49371	0.0126422	0.000445344	0.00202212	0.220236	0.825688
rs114916655	4	179185308	0.000790774	0.0014777	0.535137	0.592555	-0.000299718	0.00200335	-0.149609	0.881074
rs114351978	4	179188876	0.00107959	0.00165644	0.65175	0.514563	0.000433708	0.00224561	0.193136	0.846853
rs13123098	4	179194965	-0.000449164	0.000436394	-1.02926	0.303357	2.86e-05	0.000591581	0.0483446	0.961442
rs116596920	4	179207447	0.00219653	0.00147824	1.48591	0.137305	0.000949514	0.00200411	0.473783	0.635655
rs114760658	4	179217978	0.00229947	0.00111058	2.07051	0.0384057	-0.00115519	0.00150536	-0.76738	0.442856
rs1912518	4	179230381	-0.000307678	0.000435621	-0.706297	0.480004	-0.000493244	0.000590628	-0.835118	0.403652
rs17760100	4	179236264	0.000236917	0.000832913	0.284444	0.77607	-0.000205294	0.00112924	-0.181798	0.855741
rs925373	4	179247331	-0.000194336	0.000547966	-0.35465	0.722852	-0.00037866	0.000742977	-0.509652	0.610296
rs115331337	4	179266756	-0.000402804	0.00120641	-0.333887	0.738465	-0.000151861	0.00163597	-0.0928261	0.926042
rs114111162	4	179271679	0.000756717	0.00150334	0.503358	0.614713	-0.00027865	0.00203861	-0.136686	0.891279
rs12641585	4	179272232	-0.000868644	0.00137788	-0.630421	0.52842	-0.000902001	0.00186812	-0.482838	0.629211
rs76802980	4	179274479	-0.0006728	0.00109684	-0.613396	0.539615	-0.00261854	0.00148656	-1.76148	0.0781584
rs116543364	4	179282760	0.0010417	0.00146449	0.711303	0.476897	0.000805352	0.00198505	0.405708	0.684957
rs7666286	4	179286721	5.07e-05	0.00109183	0.0464133	0.962981	0.0013344	0.00148007	0.901574	0.367284
rs1828411	4	179295642	-5.3e-05	0.000440082	-0.120516	0.904075	0.000177525	0.000596584	0.297568	0.766033
rs1877065	4	179316930	-0.000421024	0.000451726	-0.932034	0.351319	-0.000783901	0.000612513	-1.27981	0.200613
rs2203008	4	179319193	-0.000557291	0.000568769	-0.97982	0.327176	-0.000452941	0.000770532	-0.587829	0.556647
rs78340143	4	179323384	0.00169645	0.000920771	1.84243	0.0654134	0.00100789	0.00124829	0.807416	0.419427
rs2263116	4	179334721	0.000151595	0.000460039	0.329527	0.741758	0.000336749	0.000623785	0.539848	0.589302
rs12498491	4	179335309	-7.08e-05	0.000427242	-0.165767	0.868341	0.00022643	0.000579121	0.390989	0.695805
rs2666048	4	179335597	0.000510792	0.000568249	0.898889	0.368713	0.000365484	0.000770387	0.474416	0.635204
rs74357109	4	179339771	0.00304693	0.00118107	2.5798	0.00988621	0.000908493	0.00160099	0.567456	0.570405
rs2666052	4	179340650	0.000201441	0.000776476	0.259431	0.795303	-0.000826725	0.0010526	-0.785413	0.432212
rs2666057	4	179346226	0.000426285	0.000433743	0.982805	0.325704	-0.000857285	0.000587884	-1.45826	0.144771
rs115560591	4	179347277	0.00149068	0.00183417	0.812724	0.416377	-0.000843858	0.00248621	-0.339415	0.734297
rs72706645	4	179350616	0.000630389	0.000570998	1.10401	0.269589	-0.000370613	0.000774135	-0.478744	0.632121
rs148737459	4	179351355	-0.00393019	0.00186052	-2.11241	0.0346519	-0.00451021	0.00252193	-1.7884	0.0737128
rs80064466	4	179357208	-5.57e-05	0.000847516	-0.0657001	0.947617	-0.00231461	0.00114967	-2.01329	0.044085
rs2705977	4	179359572	0.000458285	0.000656507	0.698065	0.485137	0.00136577	0.000890062	1.53447	0.124916
rs72706655	4	179365058	0.000443821	0.000856551	0.518149	0.604354	0.000477674	0.00116139	0.411297	0.680855
rs77470037	4	179369674	0.000331107	0.00106423	0.311122	0.755708	0.00151351	0.00144272	1.04907	0.294146
rs2378891	4	179372436	-0.000635825	0.000479736	-1.32536	0.185051	0.00033575	0.00065082	0.515888	0.605933
rs2085913	4	179375575	-0.000204068	0.000744892	-0.273956	0.784118	-0.00277725	0.00100965	-2.75069	0.00594727
rs75200665	4	179385578	-0.00164555	0.000673599	-2.44292	0.0145694	-0.000548241	0.00091302	-0.60047	0.548193
rs7656870	4	179389172	0.000702891	0.000609043	1.15409	0.248464	0.00129677	0.000825604	1.57069	0.116255
rs12501890	4	179389332	-9.44e-05	0.000747388	-0.1263	0.899495	-0.000302461	0.00101316	-0.29853	0.765299
rs2250361	4	179391633	-0.000353097	0.000455987	-0.774358	0.43872	-0.00034485	0.000618421	-0.55763	0.577097
rs6840687	4	179392878	0.000189683	0.000446336	0.424978	0.670853	0.00182749	0.000604923	3.02104	0.00251932
rs1903564	4	179392948	-0.000244887	0.000465529	-0.526041	0.59886	-0.00112256	0.000631237	-1.77835	0.0753469
rs7696617	4	179395117	0.00030652	0.000453041	0.676584	0.49867	0.00082455	0.000614213	1.34245	0.179451
rs2702414	4	179399523	0.000512797	0.000788922	0.649997	0.515695	6.91e-05	0.00106932	0.0645919	0.948499
rs2702450	4	179401563	-0.000123596	0.00048917	-0.252664	0.800528	0.000148276	0.0006636	0.223443	0.823191
rs77200670	4	179401917	0.000308161	0.000964482	0.319509	0.749341	0.00181582	0.00130781	1.38845	0.165002
rs77615746	4	179404167	-0.00168561	0.00163988	-1.02788	0.304005	-0.00173703	0.00222285	-0.781443	0.434543
rs34899819	4	179405366	-0.000118425	0.000528782	-0.223958	0.82279	-0.00153987	0.000716924	-2.14788	0.0317242
rs2715388	4	179408291	-0.000497173	0.00050448	-0.985514	0.324372	0.000269571	0.000683751	0.394253	0.693395
rs7677592	4	179409526	-0.000564105	0.000498814	-1.13089	0.258101	-0.000204145	0.000676471	-0.301779	0.762821
rs2715375	4	179409562	-0.000506136	0.000483117	-1.04765	0.294803	0.000325433	0.000654777	0.497013	0.61918
rs7678945	4	179410192	-0.000963478	0.00183887	-0.523952	0.600312	-0.00122684	0.00249193	-0.492325	0.62249
Affx-36882462	4	179411693	-0.000206377	0.000456781	-0.451807	0.651408	-0.000383215	0.000619322	-0.618765	0.536072
rs2614597	4	179417513	-1.62e-05	0.000469541	-0.0344207	0.972542	-0.0004532	0.000636562	-0.71195	0.476496
rs114960580	4	179424066	0.000942555	0.00138087	0.68258	0.494873	-0.000539405	0.00187257	-0.288057	0.773304
rs17066229	4	179424283	0.00087107	0.00132927	0.6553	0.512275	-0.00230377	0.00180167	-1.27868	0.201009
rs2614604	4	179432014	-0.000174346	0.000438304	-0.397773	0.690798	-0.000518517	0.000594323	-0.87245	0.382964
rs13140529	4	179442000	9.39e-05	0.000566329	0.165842	0.868282	0.000830065	0.000767865	1.081	0.279697
rs75945888	4	179442436	-0.00114515	0.00165809	-0.690646	0.489789	-0.00251652	0.00224855	-1.11917	0.263067
rs2614622	4	179446237	-0.000738071	0.000497573	-1.48334	0.137985	0.000345037	0.000674577	0.511486	0.609011
rs2614629	4	179449681	-0.000275228	0.000439506	-0.626221	0.531171	-0.000718861	0.000595794	-1.20656	0.227603
rs75768508	4	179452868	0.00157076	0.00134018	1.17205	0.241178	-0.00163189	0.00181647	-0.898389	0.368979
rs17066280	4	179452941	-0.000702953	0.000817151	-0.860249	0.389653	-0.000297496	0.00110772	-0.268566	0.788264
rs114760867	4	179455990	0.00170504	0.00152452	1.11841	0.263391	0.00169639	0.00206526	0.821395	0.411422
rs2702398	4	179457157	-0.000282105	0.000514836	-0.547951	0.583726	0.000303431	0.000697988	0.434723	0.663764
rs6825302	4	179457546	0.000419671	0.000692974	0.605609	0.544775	-0.00111249	0.000939258	-1.18443	0.236243
rs141555470	4	179458844	0.000650398	0.0015428	0.421569	0.67334	0.00255564	0.00209116	1.22212	0.221665
rs56015926	4	179467688	0.00144248	0.000983909	1.46607	0.14263	0.00134908	0.00133429	1.01108	0.311977
rs2702382	4	179472303	-0.000599952	0.00054992	-1.09098	0.275283	-0.000147048	0.000745709	-0.197193	0.843677
rs2614649	4	179475329	5.5e-06	0.00045833	0.0120107	0.990417	-0.000699638	0.000621171	-1.12632	0.260031
rs56317640	4	179476040	-0.00283724	0.00139774	-2.02988	0.0423694	-3.65e-05	0.00189513	-0.0192853	0.984614
rs1903552	4	179481211	-0.000330921	0.000687955	-0.481021	0.630502	-0.000139857	0.000932722	-0.149945	0.880808
rs62333442	4	179482800	-6.45e-05	0.000431482	-0.149387	0.881248	0.000240739	0.00058501	0.411512	0.680697
rs2614654	4	179483832	0.000581334	0.000736386	0.789443	0.429854	-0.000338646	0.000998433	-0.339178	0.734476
rs115468594	4	179489168	0.00192588	0.00135387	1.42251	0.154881	0.00114483	0.00183581	0.623611	0.532884
rs2126269	4	179489707	0.000739023	0.000620888	1.19027	0.233942	-0.000864932	0.000841909	-1.02735	0.304258
rs116010565	4	179494022	0.00050018	0.000843716	0.592829	0.553296	-0.00148281	0.00114394	-1.29624	0.194895
rs1903518	4	179495132	0.000277729	0.000483128	0.574857	0.565388	-9.52e-05	0.000654919	-0.145423	0.884377
rs7666233	4	179497490	-0.000888629	0.000579893	-1.5324	0.125424	-8.46e-05	0.000786255	-0.107547	0.914355
rs17066390	4	179500231	0.00103633	0.00152341	0.680267	0.496336	0.000669895	0.00206464	0.324462	0.745589
rs75425828	4	179504297	-0.000598281	0.00119003	-0.502743	0.615145	-4.93e-05	0.00161365	-0.0305331	0.975642
rs79416508	4	179510226	0.0015321	0.00137296	1.11591	0.264463	0.00197745	0.00186078	1.0627	0.287918
rs189327546	4	179513795	-0.00271482	0.00142024	-1.91152	0.0559383	0.00121408	0.00192658	0.630173	0.528582
rs11131882	4	179520846	0.000358042	0.000522711	0.684972	0.493362	-0.000789598	0.000708667	-1.1142	0.265193
rs78554691	4	179525722	-0.00188064	0.00121526	-1.54752	0.12174	0.000317466	0.00164852	0.192576	0.847291
rs17728777	4	179528085	-0.000165636	0.00161974	-0.102261	0.91855	-0.00126028	0.00219516	-0.574118	0.565888
rs13120262	4	179530861	0.000155811	0.000830373	0.18764	0.851159	0.000759899	0.00112636	0.674653	0.499897
rs76576479	4	179533722	-0.000740075	0.000779385	-0.949562	0.342335	-0.000304883	0.00105601	-0.288714	0.772801
rs17066480	4	179535956	-0.000309131	0.000762698	-0.405312	0.685248	-0.000290804	0.00103411	-0.281211	0.778549
rs1434033	4	179536312	-0.000368714	0.000434707	-0.848189	0.396333	0.000290953	0.000589351	0.493684	0.62153
rs34268955	4	179536684	0.00010675	0.000445819	0.239447	0.810759	0.000277486	0.000604356	0.459143	0.646132
rs4861955	4	179536725	-0.000464502	0.000924433	-0.502473	0.615335	0.00094916	0.0012534	0.757269	0.448889
rs17785887	4	179536770	-0.00063851	0.00051638	-1.23651	0.21627	9.35e-06	0.000700197	0.0133548	0.989345
rs892445	4	179538226	0.000774478	0.000518907	1.49252	0.135564	-0.000255572	0.000703369	-0.363355	0.71634
rs1897767	4	179540613	0.000123532	0.000427115	0.289225	0.772409	-1.81e-05	0.000578912	-0.0312726	0.975052
rs72997474	4	179541481	-0.00021649	0.000951244	-0.227586	0.819968	-0.00208749	0.00128951	-1.61883	0.105485
rs11937306	4	179542563	-0.00064017	0.00105123	-0.608974	0.542542	-0.00124397	0.00142528	-0.872795	0.382776
rs1897765	4	179542893	-0.000356495	0.000465402	-0.765995	0.44368	5.3e-05	0.000630781	0.0840538	0.933014
rs28435350	4	179544812	-0.000384844	0.000498833	-0.771488	0.440418	-7.75e-05	0.000676052	-0.114678	0.908701
rs12644125	4	179545940	-0.000226694	0.000536616	-0.422451	0.672696	0.000212474	0.000727325	0.29213	0.770187
rs2570725	4	179549418	-0.00033755	0.000464271	-0.727053	0.467194	0.000672282	0.00062937	1.06818	0.285439
rs10434288	4	179549696	0.000209108	0.00064491	0.324243	0.745754	6.82e-05	0.000874283	0.077969	0.937853
rs10520409	4	179551404	0.000952397	0.000433018	2.19944	0.0278475	-0.000405071	0.000587535	-0.689442	0.490546
rs111837729	4	179553342	-0.000436133	0.00120112	-0.363106	0.716526	-0.000756243	0.0016279	-0.464551	0.642253
rs1897762	4	179555584	-0.00100891	0.000525385	-1.92032	0.0548181	0.000759267	0.000712054	1.06631	0.286287
rs12498819	4	179557134	0.00102703	0.00042558	2.41326	0.0158112	-0.000319636	0.000577061	-0.553903	0.579646
rs17787487	4	179579301	0.000670976	0.00120371	0.557421	0.57724	0.000327979	0.00163222	0.20094	0.840745
rs17787726	4	179591402	0.000780507	0.000730261	1.0688	0.285159	-0.000642582	0.000990218	-0.64893	0.516384
rs114519980	4	179594763	0.000149028	0.0013069	0.114032	0.909213	0.0020646	0.00177204	1.16509	0.243982
rs76691679	4	179606130	-0.00136459	0.00119394	-1.14293	0.25307	-0.00022563	0.00161856	-0.139402	0.889133
rs2084504	4	179608180	-0.000914742	0.000542525	-1.68608	0.0917806	0.00103498	0.000735504	1.40718	0.159376
rs12509454	4	179610551	0.00138037	0.00101134	1.36489	0.172288	0.00157549	0.00137147	1.14876	0.250656
rs17788063	4	179621235	0.000691984	0.000431536	1.60354	0.108817	-0.000797635	0.000584923	-1.36366	0.172677
rs73865898	4	179634938	0.0010807	0.00149612	0.722334	0.47009	0.00195185	0.00202843	0.962244	0.335928
rs17732173	4	179646969	0.00137187	0.00114223	1.20104	0.229735	0.00178902	0.00154802	1.15568	0.247811
rs590012	4	179648354	-0.000651724	0.000750087	-0.868864	0.384922	-0.000968856	0.00101688	-0.952771	0.340707
rs398226	4	179653636	5.17e-05	0.000429403	0.120315	0.904234	0.00116494	0.000582025	2.00153	0.0453357
rs35924386	4	179654632	0.00175485	0.00169571	1.03488	0.300727	0.00255307	0.00229819	1.1109	0.266611
rs116717101	4	179657274	-0.00163127	0.00197758	-0.824884	0.409438	-0.00129394	0.00268112	-0.482613	0.629371
rs56677344	4	179666245	-0.000229577	0.000700473	-0.327745	0.743105	-0.000198587	0.0009498	-0.209083	0.834383
rs72710703	4	179670278	0.00251418	0.0015401	1.63248	0.10258	0.00348325	0.00208777	1.66841	0.0952354
rs74934467	4	179670878	-0.002124	0.00126573	-1.67808	0.0933327	-0.0029958	0.00171649	-1.7453	0.0809335
rs116599678	4	179678260	-0.00123918	0.00131293	-0.943831	0.345257	0.00168285	0.00178011	0.945363	0.344474
rs72710706	4	179678368	0.000786986	0.00202311	0.388998	0.697278	0.00122847	0.00274238	0.447958	0.654184
rs112657682	4	179688127	0.0006117	0.00128067	0.477639	0.632908	-0.000851881	0.00173638	-0.490607	0.623705
rs13115143	4	179692147	9.08e-05	0.000643696	0.141093	0.887796	-0.000504581	0.000872678	-0.578198	0.563131
rs12504394	4	179704824	-0.000470093	0.000823677	-0.570725	0.568186	-0.000625001	0.00111738	-0.559344	0.575928
rs17733670	4	179707041	0.000575992	0.000426649	1.35004	0.177005	-0.000485543	0.000578438	-0.839403	0.401244
rs76444916	4	179708829	0.000176821	0.00106685	0.165741	0.868361	0.00113262	0.00144627	0.783129	0.433552
rs10026608	4	179715635	0.000403969	0.000528945	0.763727	0.44503	-0.00166516	0.000717031	-2.3223	0.0202174
rs76393013	4	179719348	0.000499551	0.00111242	0.449066	0.653384	0.00304328	0.00150888	2.01692	0.0437046
rs62336683	4	179720903	-0.000221179	0.000836615	-0.264374	0.791492	-6.46e-05	0.00113415	-0.0569828	0.954559
rs114295919	4	179723793	-0.00213759	0.00102106	-2.09349	0.0363059	-0.000408489	0.00138443	-0.29506	0.767948
rs114587317	4	179725801	0.000231487	0.00114305	0.202517	0.839513	-0.00123654	0.00154985	-0.797841	0.424963
rs72710720	4	179734219	0.00151619	0.00155489	0.975109	0.329507	0.00110647	0.00210811	0.524865	0.599677
rs114198694	4	179740235	-0.00211412	0.00186983	-1.13065	0.258203	-0.00492389	0.00253397	-1.94315	0.0519985
rs34129942	4	179756749	0.000688167	0.00127844	0.538288	0.590378	0.00120341	0.00173343	0.694233	0.487537
rs80135069	4	179757471	-0.00188268	0.00122018	-1.54296	0.122842	-0.000749936	0.00165397	-0.453416	0.65025
rs77444780	4	179763945	-0.000855236	0.00164181	-0.520912	0.602429	-0.00396679	0.0022247	-1.78307	0.0745764
rs10011585	4	179765562	-0.00120558	0.00098976	-1.21806	0.223203	0.00161416	0.00134182	1.20297	0.22899
rs4861574	4	179769492	0.00162414	0.00103664	1.56674	0.117177	0.000921427	0.00140563	0.655525	0.51213
rs113949571	4	179772377	-0.00117618	0.00122051	-0.963678	0.335208	0.00215113	0.00165491	1.29985	0.193655
rs116026762	4	179778357	-0.00114822	0.00137102	-0.837491	0.402317	-0.000896484	0.00186024	-0.481919	0.629864
rs115695232	4	179797083	-0.00144747	0.00154711	-0.935594	0.349483	0.00134448	0.00209675	0.641221	0.52138
rs74851833	4	179811725	0.000301917	0.0008056	0.374773	0.70783	0.000942734	0.00109189	0.863399	0.387919
rs75317202	4	179813733	-0.00283111	0.00176355	-1.60534	0.108419	0.000256149	0.00239092	0.107134	0.914683
rs62333788	4	179816571	0.00091734	0.000780698	1.17503	0.239985	-0.000741474	0.00105873	-0.700342	0.483714
rs17734941	4	179831421	0.000766807	0.00118618	0.646451	0.517988	0.00371167	0.00160883	2.30707	0.0210518
rs12502810	4	179833516	2.45e-05	0.000427501	0.0574105	0.954218	-0.000212079	0.00057942	-0.366019	0.714351
rs76683814	4	179844756	-0.00047908	0.00100761	-0.47546	0.63446	0.0020009	0.00136572	1.46509	0.142897
rs4346691	4	179853103	0.00141587	0.00102301	1.38402	0.166352	0.00110224	0.0013872	0.794584	0.426856
rs79921748	4	179853331	-0.000473383	0.00101062	-0.468409	0.639492	0.00205841	0.00137004	1.50244	0.132984
rs10034344	4	179854035	0.000650208	0.00130383	0.498692	0.617997	0.000282926	0.0017673	0.160089	0.872811
rs11733087	4	179865606	-0.000110084	0.000437136	-0.25183	0.801173	1.12e-05	0.000592589	0.0188396	0.984969
rs28847958	4	179868650	-0.000344572	0.000429368	-0.80251	0.422259	-0.000493825	0.000582402	-0.84791	0.396489
rs34704713	4	179876445	0.000926846	0.000701793	1.32068	0.186608	0.00165847	0.000951291	1.74339	0.0812669
rs3943521	4	179877850	-0.000432765	0.000449471	-0.962833	0.335632	-0.000373405	0.000609378	-0.612764	0.540033
rs79237778	4	179894773	-0.00020584	0.00146145	-0.140846	0.887991	0.00056114	0.00198126	0.283224	0.777006
rs1348368	4	179899843	-0.000277713	0.000431854	-0.643071	0.520178	6.75e-06	0.000585556	0.0115338	0.990798
rs11131892	4	179905046	0.00104458	0.0018456	0.565985	0.571404	0.000249741	0.00250156	0.0998342	0.920476
rs116097363	4	179905799	-0.000207884	0.000947013	-0.219515	0.826249	0.000999742	0.00128418	0.778505	0.436272
rs62333828	4	179906109	0.000756466	0.000931549	0.812052	0.416762	-0.00284957	0.00126251	-2.25707	0.0240047
rs78355080	4	179919733	0.000660713	0.000697982	0.946604	0.343841	0.000798907	0.000946072	0.844446	0.398421
rs1376546	4	179922209	0.00025107	0.000722586	0.34746	0.728246	-0.00078029	0.000979692	-0.796465	0.425763
rs11737103	4	179923730	-0.000542875	0.000428802	-1.26603	0.205504	-0.000795904	0.000581218	-1.36937	0.170884
rs13144575	4	179932194	-0.00021796	0.000430733	-0.506022	0.612841	-0.000643959	0.000583794	-1.10306	0.270002
rs4416520	4	179936956	-0.000339249	0.00119259	-0.284464	0.776055	0.00168838	0.00161636	1.04456	0.296229
rs12643034	4	179939435	6.21e-05	0.000463454	0.134093	0.893329	0.000541077	0.000628132	0.861406	0.389015
rs17737280	4	179942165	-0.000160009	0.00117992	-0.13561	0.89213	-0.000825582	0.00159926	-0.516229	0.605695
rs11131894	4	179944494	4.58e-05	0.000426485	0.107298	0.914552	4.55e-05	0.000578205	0.0786625	0.937301
rs7698185	4	179944540	-0.000185665	0.000781095	-0.237699	0.812115	-0.000960799	0.00105891	-0.90735	0.364222
rs1451444	4	179961087	0.000324914	0.000437792	0.742166	0.457988	0.000590449	0.000593739	0.994459	0.32
rs9312239	4	179962359	0.000192659	0.000433402	0.444527	0.656662	0.000397124	0.000587518	0.675936	0.499082
rs56755606	4	179967597	-0.00164322	0.00125015	-1.31442	0.188707	-0.00108453	0.00169439	-0.640072	0.522126
rs78216367	4	179969696	0.000600957	0.000993617	0.604818	0.545301	0.000235238	0.00134711	0.174624	0.861375
rs11727000	4	179970108	1.78e-05	0.000874681	0.0203419	0.983771	-0.00129024	0.00118625	-1.08766	0.276745
rs115592875	4	179970354	-0.000425115	0.00183452	-0.231731	0.816747	-0.00212516	0.00248666	-0.854622	0.392761
rs72710768	4	179971151	-0.00130334	0.00117807	-1.10634	0.268582	-0.00172193	0.00159734	-1.078	0.281035
rs7683491	4	179984845	0.000747904	0.000451528	1.65639	0.0976445	0.00105324	0.00061215	1.72055	0.0853329
rs116556813	4	179986642	-0.00100254	0.0011258	-0.890507	0.373194	0.00111439	0.00152763	0.729492	0.465701
rs72710779	4	179988291	0.00162726	0.00119918	1.35698	0.174789	0.00295994	0.00162548	1.82097	0.0686131
rs10520417	4	179992133	0.000959282	0.000485069	1.97762	0.0479726	0.00146279	0.000657659	2.22424	0.0261329
rs13117940	4	179997243	0.000427076	0.00120823	0.353472	0.723735	0.000436443	0.0016378	0.266482	0.789868
rs115905587	4	179999324	-0.000458842	0.00183947	-0.249443	0.803018	-0.00227696	0.00249412	-0.912931	0.36128
rs4143147	4	180004570	0.000886186	0.000460813	1.92309	0.0544693	0.00130094	0.000624607	2.08281	0.0372694
rs17801260	4	180005125	0.000352288	0.000600979	0.586191	0.557748	0.00125326	0.000814828	1.53807	0.124033
rs11734391	4	180012674	0.00102243	0.00046161	2.21492	0.0267664	0.00131866	0.000625658	2.10764	0.0350628
rs62340549	4	180016468	-5.52e-05	0.00120571	-0.0457929	0.963475	-0.00139658	0.00163469	-0.854339	0.392918
rs11131909	4	180019487	0.00082021	0.000440422	1.86232	0.0625583	0.00102541	0.000597561	1.71598	0.086166
rs114348023	4	180022188	0.00236798	0.00198184	1.19484	0.23215	0.000364174	0.00268682	0.135541	0.892184
rs1376539	4	180023290	0.000339058	0.000477678	0.709804	0.477827	0.00151154	0.000647453	2.33459	0.0195654
rs78562099	4	180027606	0.00134256	0.000968163	1.3867	0.165533	0.000273217	0.00131227	0.208202	0.835071
rs72712823	4	180030565	0.00070023	0.00202202	0.346301	0.729116	0.00190262	0.00274156	0.693991	0.487689
rs114959444	4	180032297	0.00137419	0.00135552	1.01377	0.310692	-0.000306994	0.00183716	-0.167103	0.867289
rs13129843	4	180034200	-7.55e-05	0.00119013	-0.0634078	0.949442	-0.0011771	0.00161299	-0.729765	0.465534
rs2119684	4	180035019	0.000666166	0.000536697	1.24123	0.214521	0.00170382	0.000728313	2.33941	0.0193148
rs13126556	4	180036877	0.000348819	0.000593681	0.587553	0.556833	0.00188567	0.000804786	2.34307	0.0191264
rs75129112	4	180037243	0.000977365	0.0015347	0.636846	0.524226	-0.000144732	0.00208016	-0.0695773	0.94453
rs17067123	4	180048362	-0.00020634	0.000700251	-0.294665	0.76825	-0.000208468	0.000949813	-0.219483	0.826274
rs17067140	4	180052487	-0.00046883	0.00112405	-0.41709	0.676613	0.00176255	0.0015249	1.15585	0.247744
rs7698554	4	180053504	0.000513988	0.000725369	0.708588	0.478581	-0.000217157	0.00098357	-0.220785	0.82526
rs7663445	4	180069513	0.000561487	0.000471652	1.19047	0.233863	0.00170611	0.000639405	2.66827	0.0076246
rs73005619	4	180069814	-0.00112198	0.000804921	-1.3939	0.163348	-0.00188461	0.00109097	-1.72746	0.0840855
rs13134421	4	180070157	0.000579171	0.000472881	1.22477	0.220663	0.0017833	0.000641252	2.78097	0.00542
rs73009581	4	180076682	0.000486084	0.00149172	0.325854	0.744535	0.00374643	0.00202239	1.85248	0.0639585
rs62342222	4	180077963	0.000158119	0.000983229	0.160816	0.872238	0.00209397	0.00133311	1.57075	0.116243
rs1025849	4	180079037	-2.17e-05	0.000467716	-0.0464492	0.962952	0.00134811	0.000634224	2.12561	0.0335366
rs11939017	4	180085436	-7.55e-05	0.000477291	-0.158211	0.87429	0.00155716	0.00064713	2.40625	0.0161177
rs66638853	4	180092563	-3.76e-05	0.000488016	-0.0770877	0.938554	0.00102697	0.000661767	1.55187	0.120695
rs6856824	4	180097571	0.000117083	0.000512134	0.228617	0.819166	0.00114729	0.000694533	1.65189	0.0985585
rs58984857	4	180102626	-0.0015433	0.00133749	-1.15387	0.248553	0.00116038	0.00181274	0.640125	0.522092
rs7671333	4	180106072	2.15e-05	0.000513992	0.0418325	0.966632	0.00101237	0.000696811	1.45286	0.146265
rs4611968	4	180107375	0.000597367	0.00119524	0.499787	0.617225	0.000478838	0.00162005	0.295571	0.767558
rs11935275	4	180109910	0.00110728	0.00158511	0.698555	0.484831	0.0031997	0.00214952	1.48856	0.136604
rs11463311	4	180120870	0.00025165	0.000834853	0.30143	0.763087	0.00128328	0.00113179	1.13385	0.256859
rs6858400	4	180121036	-0.00178024	0.00156483	-1.13766	0.255264	0.000653113	0.00212066	0.307976	0.758101
rs10028580	4	180123268	0.000908872	0.000438014	2.07498	0.0379889	-0.000580023	0.000593828	-0.976753	0.328692
rs13143455	4	180123714	0.000664659	0.000732601	0.907258	0.364271	0.0018465	0.000993113	1.8593	0.0629852
rs12641761	4	180123873	0.00128899	0.00192862	0.668348	0.503912	0.000911755	0.00261593	0.348539	0.727436
rs1598769	4	180128905	0.00162992	0.00114507	1.42342	0.154615	-0.0038059	0.00155254	-2.4514	0.0142309
rs34775684	4	180132138	0.00128323	0.000925532	1.38647	0.165604	0.000256979	0.00125444	0.204855	0.837686
rs79347278	4	180134211	5.1e-05	0.00116039	0.0439219	0.964967	-0.00346014	0.00157341	-2.19914	0.0278687
rs74591864	4	180137935	0.00049218	0.00167393	0.294026	0.768738	0.000847365	0.00226923	0.373415	0.70884
rs78666213	4	180138649	0.000664694	0.00120405	0.552046	0.580917	0.00110766	0.00163257	0.678478	0.497469
rs1542411	4	180138678	-0.000508486	0.000426621	-1.19189	0.233305	0.000484357	0.000578367	0.837457	0.402337
rs76887952	4	180140759	-0.000148687	0.0010108	-0.147098	0.883055	-0.00103953	0.00137011	-0.758726	0.448017
rs2383278	4	180148587	0.000210303	0.000431819	0.487017	0.626247	-0.000242091	0.000585531	-0.413456	0.679273
rs116148346	4	180148916	-0.000349651	0.00156026	-0.224097	0.822682	-0.0033702	0.00211586	-1.59283	0.111199
rs17803899	4	180150841	-0.000597972	0.000438314	-1.36425	0.172489	0.000731227	0.000594026	1.23097	0.218336
rs116550331	4	180152070	0.000485803	0.00164318	0.295649	0.767499	0.00181431	0.00222779	0.8144	0.415417
rs7696819	4	180162940	0.000271057	0.000432109	0.627288	0.530471	-0.000124798	0.000585851	-0.21302	0.831312
rs75750185	4	180168755	-0.00102802	0.00146263	-0.70286	0.482144	-0.00206885	0.0019828	-1.0434	0.296764
rs79873861	4	180169234	-0.00087468	0.000740749	-1.1808	0.237681	0.000420227	0.00100409	0.418514	0.675572
rs7686195	4	180169778	-0.000493874	0.000428532	-1.15248	0.249126	0.000391906	0.000580954	0.674591	0.499936
rs17067255	4	180170546	0.000885899	0.000851178	1.04079	0.297973	1.95e-05	0.00115376	0.0169142	0.986505
rs72714930	4	180172521	-0.00229949	0.00109802	-2.09421	0.0362419	0.000664941	0.00148816	0.446821	0.655004
rs17067290	4	180186551	0.000400049	0.000493961	0.809878	0.418011	-0.000270126	0.000669591	-0.403419	0.68664
rs6828433	4	180193914	0.000327661	0.00132144	0.247957	0.804168	1.12e-05	0.00179209	0.00627714	0.994992
rs1457415	4	180194048	-0.000767123	0.00120005	-0.639241	0.522667	-1.42e-05	0.00162666	-0.00873775	0.993028
rs76678312	4	180210609	0.00198394	0.00121046	1.639	0.101215	-0.00232817	0.00164159	-1.41824	0.156121
rs72714934	4	180214220	-0.00187297	0.000789365	-2.37276	0.0176565	0.00104201	0.00106993	0.973896	0.330109
rs75032862	4	180214679	-0.0017051	0.00109678	-1.55465	0.120032	0.000376776	0.00148688	0.253401	0.799959
rs79214669	4	180216318	-0.000674189	0.000872901	-0.772355	0.439905	-0.00162406	0.00118351	-1.37225	0.169987
rs57948928	4	180217423	-0.00043425	0.00108462	-0.40037	0.688884	0.000457695	0.00147069	0.311212	0.75564
rs79928886	4	180228146	-0.000133915	0.00148734	-0.0900367	0.928258	-0.00362215	0.0020169	-1.7959	0.0725119
Affx-24011758	4	180229480	0.000159486	0.000518173	0.307785	0.758246	0.000389058	0.000702859	0.553537	0.579896
rs72714939	4	180233813	-0.00254269	0.000978574	-2.59836	0.00936752	0.00198429	0.00132634	1.49606	0.13464
rs115220552	4	180236736	0.00188284	0.00212447	0.886263	0.375477	-0.00390413	0.00288093	-1.35516	0.175368
rs13101748	4	180237765	0.000287363	0.0014938	0.192371	0.847452	-0.000348252	0.00202441	-0.172026	0.863417
rs13136851	4	180240950	-0.000628099	0.000437653	-1.43515	0.151245	3.59e-05	0.000593212	0.0604653	0.951785
rs79143642	4	180246897	-0.000225429	0.00163175	-0.138152	0.890121	-0.0041021	0.00221206	-1.85442	0.0636798
rs17817727	4	180250564	0.000251114	0.000552655	0.454377	0.649558	0.000404273	0.0007491	0.539678	0.58942
rs62342910	4	180256523	-0.000391803	0.000510484	-0.767514	0.442777	0.000384289	0.00069209	0.555259	0.578718
rs9998724	4	180258360	-0.000659225	0.000451817	-1.45905	0.144552	0.000282084	0.000612425	0.460603	0.645084
rs114199263	4	180267462	-0.00134823	0.0013846	-0.97373	0.330191	0.00120385	0.00187781	0.641094	0.521462
rs34510423	4	180267543	0.00133061	0.00112129	1.18668	0.235355	0.00182363	0.00152002	1.19974	0.230242
rs12511057	4	180271128	0.000225131	0.000559515	0.402368	0.687414	0.000326295	0.000758498	0.430185	0.667061
rs76927718	4	180275104	2.5e-05	0.00148207	0.0168573	0.98655	0.000702792	0.00200893	0.349834	0.726464
rs1350329	4	180278635	0.00042727	0.000427383	0.999734	0.31744	-3.41e-05	0.000579584	-0.0588546	0.953068
rs13105926	4	180279303	-0.000523464	0.000758814	-0.689844	0.490293	-0.00129839	0.0010291	-1.26168	0.207063
rs17067488	4	180280410	-0.000479804	0.000458529	-1.0464	0.295378	-0.000202648	0.000621665	-0.325976	0.744443
rs6811542	4	180284798	-0.0014326	0.000877487	-1.63262	0.102551	0.000793183	0.00118976	0.666672	0.504982
rs72715000	4	180284877	-0.000189883	0.000657703	-0.288707	0.772806	0.000584117	0.000891621	0.655119	0.512392
rs115306657	4	180289682	-0.0010661	0.00139065	-0.766614	0.443312	0.000774333	0.0018856	0.410656	0.681325
rs112468291	4	180289839	-0.00110231	0.000965794	-1.14136	0.253723	0.0019295	0.00130937	1.47361	0.140588
rs79433364	4	180294979	-0.00200306	0.000940244	-2.13036	0.0331426	-0.00384863	0.00127486	-3.01886	0.00253747
rs13108984	4	180296629	-0.000698475	0.000477787	-1.46189	0.143771	-0.000832184	0.000647738	-1.28475	0.198879
rs17820332	4	180303950	0.000980932	0.000426579	2.29953	0.0214754	0.000463004	0.000578192	0.800779	0.42326
rs2061147	4	180307360	-0.000173892	0.000427512	-0.406754	0.684189	0.000200981	0.000579493	0.346822	0.728725
rs78729154	4	180307882	0.000273502	0.00129986	0.210408	0.833349	0.00157332	0.00176231	0.892764	0.371984
rs80049642	4	180310765	0.000683724	0.000737311	0.927322	0.35376	-0.000158848	0.000999364	-0.158949	0.873709
rs28892343	4	180311659	0.000289666	0.000572351	0.506098	0.612788	0.000577733	0.000776187	0.744321	0.456683
rs13141367	4	180311668	0.000640606	0.000439355	1.45806	0.144825	-0.000643404	0.000595561	-1.08033	0.279994
rs6812281	4	180312809	0.000268772	0.000460658	0.583452	0.55959	0.000693829	0.000624554	1.11092	0.266604
rs77527409	4	180316321	0.00133248	0.00161565	0.824731	0.409525	-0.000129201	0.00219096	-0.05897	0.952976
rs74496104	4	180319339	0.00156208	0.00119831	1.30357	0.192383	0.000252809	0.0016245	0.155623	0.876331
rs17090633	4	180324614	-0.000906563	0.000559501	-1.62031	0.105167	-0.000482277	0.000758674	-0.635685	0.524982
rs72700007	4	180331602	0.00117214	0.00102048	1.14863	0.250711	-0.000288323	0.0013833	-0.208432	0.834892
rs17769713	4	180333066	5.33e-05	0.000888043	0.0600485	0.952117	0.000401737	0.00120398	0.333675	0.738625
rs13122924	4	180334106	0.000857946	0.000449763	1.90755	0.0564501	-4.28e-05	0.000609671	-0.070165	0.944062
rs1401916	4	180334183	-0.000315805	0.000481192	-0.656298	0.511633	-0.000528449	0.000652496	-0.809889	0.418005
rs72700010	4	180334278	-0.00104123	0.000822181	-1.26642	0.205362	0.00348211	0.0011148	3.12354	0.00178708
rs59511945	4	180335184	-4.48e-05	0.000915128	-0.0489965	0.960922	-0.000537251	0.00124018	-0.433205	0.664866
rs115224643	4	180339664	0.0009354	0.00128118	0.730111	0.465323	0.000733156	0.0017376	0.421935	0.673073
rs72700085	4	180340275	-0.000784872	0.000954194	-0.822549	0.410765	0.0034277	0.00129377	2.64939	0.00806406
rs7658508	4	180347365	0.000473067	0.000593477	0.797112	0.425387	-0.000342194	0.00080501	-0.42508	0.670778
rs114826442	4	180353189	-0.00114047	0.00197019	-0.578863	0.562682	0.0020521	0.00267061	0.7684	0.44225
rs77825374	4	180375768	-0.00262136	0.00178181	-1.47118	0.141244	0.00223563	0.00241613	0.925291	0.354815
rs75710473	4	180376025	0.00130493	0.001988	0.656406	0.511563	-0.000635979	0.00269621	-0.235879	0.813527
rs1455679	4	180381427	0.000142116	0.000563461	0.252219	0.800872	0.000636496	0.000763902	0.833216	0.404723
rs2716816	4	180383312	-0.000367242	0.000591945	-0.620398	0.534996	-0.000625725	0.000802486	-0.779733	0.435549
rs2681338	4	180385808	-0.000196009	0.000522484	-0.375147	0.707551	0.000167845	0.000708278	0.236976	0.812675
rs114407241	4	180386620	0.000261593	0.0017291	0.151289	0.879748	0.00115139	0.00234392	0.491224	0.623268
rs2605054	4	180400620	-0.000339513	0.000540307	-0.628371	0.529761	0.00013398	0.000732342	0.182947	0.85484
rs75109566	4	180402143	0.00093633	0.00162637	0.575717	0.564807	0.00150645	0.00220399	0.68351	0.494285
rs79062020	4	180407387	-0.000965986	0.00173995	-0.55518	0.578772	-0.00263925	0.0023592	-1.11871	0.263266
rs35989120	4	180408688	-0.000341777	0.000427277	-0.799897	0.423771	0.00025039	0.000579092	0.432383	0.665463
rs116394869	4	180420260	0.00060187	0.00113158	0.531885	0.594806	-0.000161195	0.0015347	-0.105034	0.916349
rs76865747	4	180424671	0.000140278	0.00114372	0.122651	0.902384	-0.00165514	0.0015502	-1.06769	0.285659
rs13134583	4	180426829	0.000133725	0.000428567	0.312028	0.755019	-0.000710078	0.000581028	-1.22211	0.221669
rs114659479	4	180435297	0.00110555	0.00171176	0.645853	0.518375	-0.000212805	0.00232082	-0.0916941	0.926941
rs872448	4	180442943	-0.000990859	0.000791205	-1.25234	0.210446	-0.000365258	0.0010722	-0.340662	0.733358
rs985592	4	180447199	0.00050262	0.000789185	0.636885	0.5242	-0.000390451	0.00107003	-0.364898	0.715188
rs72708077	4	180458462	0.000342154	0.000831856	0.411314	0.680843	-0.00041231	0.00112915	-0.365152	0.714998
rs17067768	4	180460032	-0.000371851	0.00164196	-0.226468	0.820837	-0.00132914	0.00222594	-0.597116	0.55043
rs72708081	4	180460676	-0.000450339	0.000832768	-0.540774	0.588664	0.000874771	0.00112911	0.774742	0.438493
rs116627519	4	180471941	0.000253729	0.000812155	0.312414	0.754726	-0.00153729	0.00110108	-1.39617	0.162663
rs113605937	4	180477819	0.00146207	0.00160802	0.909236	0.363226	0.00199306	0.00217991	0.914286	0.360568
rs114038130	4	180481770	0.000692151	0.00136913	0.505541	0.613179	-0.00173386	0.00185683	-0.933776	0.35042
rs13144636	4	180485430	3.81e-05	0.000475973	0.0799566	0.936272	-0.000265348	0.000645484	-0.411083	0.681012
rs2610998	4	180487431	-2.04e-06	0.00097505	-0.00209477	0.998329	-0.000601059	0.00132223	-0.454581	0.649411
rs2611021	4	180501622	-0.000325645	0.000438202	-0.743141	0.457397	0.000162564	0.00059404	0.273659	0.784347
rs2584422	4	180505244	-0.000173686	0.000459579	-0.377924	0.705488	4.8e-06	0.000623092	0.00770468	0.993853
rs77871395	4	180506967	-0.000608355	0.000843167	-0.721512	0.470595	0.000176753	0.00114293	0.154649	0.877098
rs78018585	4	180511094	-0.000534429	0.00111126	-0.480921	0.630573	-0.000652197	0.00150529	-0.433269	0.66482
rs28672721	4	180515583	-0.00261395	0.00124155	-2.10538	0.0352588	5.25e-05	0.00168282	0.0312063	0.975105
rs12331859	4	180519744	-0.000932113	0.00110207	-0.845782	0.397675	0.000785857	0.00149373	0.526104	0.598817
rs6849831	4	180521142	0.000480395	0.000907427	0.529403	0.596526	0.000429019	0.00123007	0.348775	0.727258
rs34243105	4	180522804	-0.00123183	0.000875202	-1.40749	0.159284	0.00122512	0.00118706	1.03206	0.302044
rs17775128	4	180531597	0.000134433	0.000428156	0.313982	0.753535	-0.000446529	0.000580716	-0.768928	0.441937
rs10520430	4	180536545	-0.000110944	0.00047147	-0.235316	0.813964	-0.000538402	0.000639136	-0.84239	0.39957
rs115601581	4	180537476	0.00114123	0.00164115	0.695386	0.486814	-0.00129007	0.00222467	-0.579891	0.561988
rs115047680	4	180538828	0.0012905	0.00146007	0.883867	0.376769	0.000898714	0.00197971	0.453962	0.649857
rs28415099	4	180539561	0.000203709	0.000657019	0.31005	0.756523	-9.77e-05	0.000890271	-0.109772	0.91259
rs73866705	4	180540117	0.00113588	0.00083116	1.36662	0.171744	0.000363721	0.00112746	0.322602	0.746997
rs3849603	4	180542333	-2.55e-05	0.000446707	-0.0570055	0.954541	-0.000133381	0.000605588	-0.220251	0.825676
rs111683450	4	180543035	0.00128696	0.00136116	0.94549	0.34441	-0.00118986	0.00184537	-0.644779	0.519071
rs6848860	4	180550594	-0.000217335	0.000484781	-0.448316	0.653925	-0.000692195	0.000657153	-1.05332	0.292194
rs7657041	4	180552590	-0.000999006	0.000860753	-1.16062	0.245798	-0.000355994	0.00116711	-0.305022	0.760349
rs7659991	4	180570932	0.000175552	0.000428748	0.409452	0.682208	0.000578131	0.000581035	0.995003	0.319735
rs17775565	4	180571768	5.7e-05	0.00092199	0.0618263	0.950701	0.00142763	0.00124946	1.14259	0.253209
rs111510257	4	180572806	0.000816833	0.00164867	0.49545	0.620283	-0.00147978	0.00223588	-0.66183	0.508081
rs114292789	4	180580114	0.00251621	0.00149527	1.68278	0.0924189	0.000257806	0.00202709	0.127181	0.898797
rs76313616	4	180581901	0.00160625	0.000664685	2.41656	0.0156684	0.00060861	0.000901	0.675483	0.49937
rs10021141	4	180582261	-0.00122838	0.000912049	-1.34684	0.178033	2.81e-05	0.00123653	0.0227318	0.981864
rs76384688	4	180584693	0.00162023	0.00145506	1.11351	0.265489	5.67e-05	0.00197277	0.02874	0.977072
rs71617089	4	180588370	-0.000426688	0.000911458	-0.468138	0.639686	0.000776984	0.00123557	0.628846	0.529451
rs10032248	4	180588881	-0.00100056	0.000685555	-1.45949	0.144431	-0.0011645	0.000929461	-1.25288	0.210251
rs17067909	4	180589341	0.000505775	0.000602493	0.83947	0.401207	0.00128585	0.000816928	1.574	0.115488
rs72713817	4	180589915	-0.000476855	0.0012131	-0.393088	0.694255	0.00305821	0.00164463	1.85951	0.0629559
rs2703825	4	180591326	-0.000489823	0.000574638	-0.852402	0.393992	-0.00050371	0.000778781	-0.646793	0.517767
Affx-24016784	4	180594787	-0.000879434	0.000984224	-0.89353	0.371574	-0.000997717	0.00133433	-0.747731	0.454623
rs7699086	4	180596158	-0.000898693	0.0012593	-0.713645	0.475447	-0.000283288	0.00170794	-0.165865	0.868263
rs187598496	4	180598834	0.000291057	0.00197505	0.147367	0.882843	-0.00250224	0.00267721	-0.934646	0.349972
rs60762026	4	180598939	0.000812941	0.000652916	1.24509	0.213098	0.00102453	0.000885013	1.15764	0.247012
rs76495583	4	180611159	-0.00075465	0.00148789	-0.507195	0.612019	0.000357796	0.00201798	0.177304	0.85927
rs72713827	4	180611257	0.000646448	0.00105752	0.611285	0.541011	0.00102132	0.0014349	0.711773	0.476606
rs59466857	4	180611820	0.000926309	0.0016424	0.563999	0.572755	-0.000764018	0.00222658	-0.343135	0.731497
rs76254143	4	180612910	-0.00047181	0.000532389	-0.886213	0.375504	-0.000595901	0.000721835	-0.825536	0.409068
rs17067955	4	180614766	0.00173711	0.00162258	1.07058	0.28436	0.00176309	0.00219977	0.801489	0.422849
rs2584404	4	180619588	-0.000412328	0.000482739	-0.854142	0.393027	-0.000220149	0.000654396	-0.336416	0.736557
rs75159505	4	180625273	0.000951661	0.00110736	0.859396	0.390123	0.000402144	0.00150105	0.267908	0.78877
rs114231902	4	180630666	-0.000366809	0.00126859	-0.289146	0.77247	0.00184192	0.00171948	1.07121	0.284077
rs17068028	4	180635694	-0.000829843	0.00172589	-0.480821	0.630644	0.00511906	0.00233966	2.18795	0.028674
rs115244005	4	180637185	0.00162531	0.00165729	0.980708	0.326737	-0.00192094	0.00224689	-0.854931	0.39259
rs13142841	4	180638122	0.000117075	0.000458345	0.25543	0.798391	0.000129823	0.000621363	0.208933	0.834501
rs76633328	4	180639143	-0.000673618	0.00096183	-0.70035	0.483709	-0.000372118	0.00130393	-0.285383	0.775351
rs6824103	4	180655000	-0.000262522	0.000437874	-0.599538	0.548814	0.000446651	0.000593592	0.752455	0.451778
rs17068064	4	180655607	0.00348605	0.00130749	2.6662	0.00767171	-0.0001657	0.00177206	-0.0935068	0.925501
rs17746001	4	180655625	3.04e-05	0.00106248	0.028637	0.977154	0.0002497	0.00144066	0.173323	0.862398
rs77843316	4	180658815	0.0010714	0.00174482	0.614049	0.539183	-0.00170712	0.00236621	-0.721458	0.470628
rs6815635	4	180659023	0.000412581	0.000437394	0.943271	0.345543	-0.000417134	0.000592878	-0.703575	0.481698
rs116686734	4	180661548	0.00398536	0.00193159	2.06326	0.0390892	-0.000358066	0.00261859	-0.13674	0.891237
rs1380000	4	180661580	-0.000562086	0.000437447	-1.28492	0.198821	0.000574076	0.000593111	0.967908	0.333091
rs17802985	4	180664079	-0.00112281	0.0007651	-1.46754	0.142231	0.000999491	0.00103735	0.963502	0.335297
rs10001919	4	180666112	0.000392957	0.000436267	0.900726	0.367735	-0.000327017	0.000591267	-0.553079	0.58021
rs17090640	4	180667647	-0.000482019	0.00100152	-0.48129	0.630311	-0.0010858	0.00135768	-0.799748	0.423858
rs114874238	4	180667703	0.000113384	0.00153334	0.0739457	0.941054	0.00166853	0.00207772	0.80306	0.421941
rs11724099	4	180668187	0.000158325	0.00060934	0.25983	0.794995	-0.000751496	0.000826043	-0.909754	0.362953
rs72713861	4	180670749	0.000723497	0.000628633	1.1509	0.249772	-0.00100093	0.000852214	-1.17451	0.240193
rs17068096	4	180670976	-3.28e-05	0.000648921	-0.0505849	0.959656	-0.000467252	0.000880065	-0.530929	0.595468
rs17803350	4	180672588	-0.000591972	0.0011989	-0.493762	0.621475	-0.00204241	0.00162521	-1.2567	0.208864
rs11131943	4	180673104	-0.000920434	0.000631245	-1.45812	0.144807	-0.000832937	0.000855799	-0.973287	0.330412
rs11736914	4	180673823	-0.000352337	0.000454087	-0.775925	0.437794	-0.000200843	0.000615664	-0.326222	0.744256
rs17746947	4	180674201	0.000561671	0.000901153	0.62328	0.533101	-0.000262113	0.0012213	-0.214618	0.830065
rs2383392	4	180683019	0.000928468	0.00142484	0.651629	0.514641	-0.00110027	0.00193128	-0.569708	0.568876
rs7660828	4	180684150	0.000209342	0.000791379	0.264529	0.791373	0.00103805	0.00107321	0.967243	0.333423
rs6844851	4	180688000	-0.00024012	0.00045171	-0.53158	0.595017	-5.35e-05	0.000612667	-0.0873761	0.930373
rs28716790	4	180694143	0.000429673	0.000441029	0.974251	0.329933	-0.000395115	0.00059791	-0.660828	0.508723
rs72713867	4	180695696	0.000775159	0.0010197	0.760183	0.447146	0.00151567	0.00138251	1.09632	0.272941
rs115394378	4	180695958	-0.000119621	0.00101922	-0.117364	0.906571	-0.00228216	0.00138048	-1.65317	0.098297
rs7693983	4	180700553	0.000265287	0.000435782	0.608761	0.542683	-0.000554865	0.000590721	-0.9393	0.347577
rs4861809	4	180700855	0.00106696	0.000996031	1.07121	0.284075	-0.000304001	0.00135054	-0.225096	0.821905
rs62332717	4	180702321	3.6e-05	0.000722104	0.0499185	0.960187	-6.66e-05	0.000978803	-0.0680796	0.945722
rs11735895	4	180708000	0.00235009	0.00202091	1.16289	0.244877	0.000792802	0.00274062	0.289279	0.772368
rs59438088	4	180709641	-0.000147482	0.000544268	-0.270972	0.786413	-0.000680127	0.000738021	-0.921555	0.356762
rs115263228	4	180714928	5.2e-05	0.00163598	0.0318078	0.974625	0.00253802	0.00221791	1.14433	0.252488
rs7665259	4	180715746	0.000616297	0.000768543	0.801903	0.42261	0.000692983	0.00104192	0.665103	0.505985
rs72715960	4	180719044	0.000277205	0.000942765	0.294034	0.768732	-0.00118938	0.00127866	-0.930178	0.352279
rs75769483	4	180749276	0.000803112	0.000824944	0.973536	0.330288	-0.000552935	0.00111826	-0.494461	0.620981
rs28806250	4	180753278	0.000224736	0.000640862	0.350678	0.72583	0.000420612	0.000868649	0.484213	0.628235
rs114138397	4	180755541	-0.00124272	0.00104973	-1.18384	0.236476	1.9e-05	0.0014238	0.0133769	0.989327
rs116208217	4	180756059	-0.000782431	0.0010864	-0.720202	0.471401	0.00104447	0.00147313	0.70901	0.478319
rs58833299	4	180765225	-0.000172658	0.000493192	-0.350083	0.726277	-0.000459947	0.000668603	-0.687922	0.491502
rs10520439	4	180765638	0.000125186	0.000445388	0.281072	0.778655	-6.09e-05	0.000603856	-0.100822	0.919692
rs17816908	4	180773239	0.000312143	0.000891189	0.350255	0.726147	0.000616445	0.00120845	0.510112	0.609973
rs10032213	4	180774243	-0.000423706	0.000489653	-0.86532	0.386864	5.34e-05	0.000663847	0.0803656	0.935947
rs1993572	4	180779521	0.0015377	0.00130387	1.17934	0.238264	0.000619563	0.00176793	0.350445	0.726005
rs2383358	4	180780392	-0.000383231	0.000488996	-0.783709	0.433211	-7.11e-05	0.000663331	-0.107154	0.914667
rs922028	4	180787754	-0.000422732	0.000516291	-0.818786	0.412909	-0.00055843	0.000700367	-0.79734	0.425254
rs12511849	4	180789343	0.000182756	0.000440148	0.415214	0.677985	0.000134635	0.000596986	0.225525	0.821571
rs4394035	4	180792527	-0.000564789	0.000521537	-1.08293	0.278839	0.000286948	0.00070702	0.405855	0.68485
rs17817780	4	180794037	0.00106645	0.000738757	1.44358	0.14886	-0.000317378	0.00100142	-0.316928	0.751299
rs728681	4	180794246	-0.00208754	0.00180851	-1.15429	0.248383	-0.000363719	0.00245307	-0.148271	0.882129
rs6824740	4	180800806	-0.000849713	0.000517856	-1.64083	0.100834	-4.84e-05	0.000701965	-0.0689441	0.945034
rs17068316	4	180802030	0.00129072	0.00109022	1.18391	0.236449	0.00316048	0.00147796	2.13841	0.0324843
rs6811565	4	180806181	-0.000550739	0.000493169	-1.11673	0.264109	-0.000462943	0.000668645	-0.69236	0.488712
rs78772308	4	180806281	0.000365486	0.00102545	0.356417	0.721529	-0.000406378	0.00139014	-0.292328	0.770036
rs1458686	4	180812129	-0.00119437	0.00117536	-1.01618	0.309546	-0.000133645	0.00159363	-0.083862	0.933166
rs13144120	4	180814432	-7.54e-05	0.00121466	-0.0620366	0.950534	0.000205633	0.00164676	0.124871	0.900626
rs13139654	4	180825544	0.000164269	0.00043254	0.379777	0.704111	-0.000755104	0.000586534	-1.2874	0.197956
rs7667131	4	180830527	0.00132245	0.00075633	1.74851	0.080376	-0.000189687	0.0010251	-0.185042	0.853196
rs7668542	4	180831371	-0.000548985	0.000539111	-1.01832	0.308529	0.000340529	0.000730885	0.465913	0.641278
rs75169863	4	180836319	-0.00010951	0.00158293	-0.0691819	0.944845	0.00241466	0.00214656	1.1249	0.260632
rs76562134	4	180836563	-0.000688226	0.00127001	-0.541907	0.587883	-0.00020466	0.0017214	-0.118892	0.905361
rs28668754	4	180854105	0.00407553	0.0014717	2.76927	0.00561852	0.00243774	0.00199522	1.22179	0.221788
rs11734639	4	180855039	0.00037658	0.000430125	0.875513	0.381295	-0.000734075	0.000583397	-1.25828	0.208293
rs17768926	4	180869437	0.00102353	0.00102964	0.994066	0.320192	0.000364401	0.00139678	0.260886	0.794181
rs7671500	4	180873743	-0.00134741	0.000666059	-2.02296	0.043078	-7.64e-05	0.000903079	-0.0845599	0.932611
rs115412839	4	180876468	-0.000137909	0.00149281	-0.0923824	0.926394	0.000617447	0.00202392	0.305075	0.76031
rs28558876	4	180879888	-0.000321579	0.00046199	-0.696073	0.486383	0.000768609	0.000626163	1.22749	0.219639
rs66551250	4	180893558	-0.000540447	0.000541418	-0.998207	0.31818	0.000857426	0.000733862	1.16838	0.242656
rs12643935	4	180895953	0.000502838	0.000921965	0.545399	0.58548	0.000681655	0.00125025	0.545216	0.585605
rs62333127	4	180898244	0.00131113	0.00078007	1.68079	0.0928057	-0.000184626	0.00105751	-0.174586	0.861405
rs68188106	4	180898959	-3.58e-05	0.000437242	-0.0819047	0.934723	0.000385781	0.000592888	0.650681	0.515253
rs114822617	4	180899915	0.000177583	0.00151662	0.117092	0.906788	0.000223792	0.00205633	0.108831	0.913337
rs4637442	4	180900220	-0.000164827	0.000450411	-0.365949	0.714404	0.000270123	0.000610584	0.442401	0.658199
rs17769879	4	180900322	0.00112118	0.000868462	1.29099	0.196706	-0.000194149	0.00117741	-0.164896	0.869026
rs28399753	4	180902764	0.00360581	0.00155157	2.32397	0.0201278	0.00249611	0.00210363	1.18657	0.235397
rs6851375	4	180905257	-0.000594919	0.000573831	-1.03675	0.299853	0.000639924	0.000777676	0.822867	0.410584
rs72705774	4	180905651	-0.00204892	0.00200386	-1.02249	0.306552	0.00339576	0.00271696	1.24984	0.211359
rs13118806	4	180910925	0.000198299	0.000645038	0.307421	0.758523	-6.2e-05	0.00087449	-0.0708835	0.94349
rs17068534	4	180911019	0.00113599	0.000612477	1.85475	0.0636326	0.000124551	0.000830148	0.150035	0.880737
rs72705786	4	180913213	0.000450312	0.00113635	0.396279	0.691899	-0.000530264	0.0015404	-0.344237	0.730668
rs17821473	4	180917385	7.5e-05	0.00201996	0.037134	0.970378	5.07e-05	0.00274094	0.0185137	0.985229
rs71617099	4	180918453	-0.000882183	0.00140519	-0.627804	0.530133	-0.00182841	0.00190564	-0.959472	0.337322
rs9993602	4	180921802	-6.97e-06	0.000438764	-0.015892	0.987321	-0.00031008	0.000595055	-0.521095	0.602301
rs17770758	4	180922246	0.00124752	0.000735143	1.69697	0.0897027	-0.000233821	0.000996652	-0.234607	0.814514
rs10019132	4	180922702	0.00101143	0.00109178	0.926405	0.354236	0.00280342	0.00147986	1.89438	0.0581757
rs6857093	4	180928741	-0.000410439	0.000478098	-0.858482	0.390627	0.000532297	0.00064804	0.821396	0.411422
rs28469537	4	180946774	-0.00113506	0.000782664	-1.45025	0.146989	-0.000274123	0.00106088	-0.258392	0.796104
rs17771724	4	180955602	-0.000184091	0.000434204	-0.423974	0.671585	-9.18e-05	0.000588613	-0.155903	0.876109
rs17068645	4	180956701	0.00087929	0.000797922	1.10198	0.270473	-0.000243478	0.00108303	-0.224812	0.822125
rs58184469	4	180961974	0.00100457	0.00126435	0.794531	0.426887	0.00060229	0.00171395	0.351404	0.725286
rs79004772	4	180963284	0.00160939	0.00127782	1.25948	0.207857	0.00219953	0.00173206	1.26989	0.204123
rs28390342	4	180965434	0.00111637	0.000626154	1.7829	0.0746029	0.000680682	0.00084889	0.80185	0.422641
rs17068677	4	180967580	0.000649156	0.00117304	0.553396	0.579993	-0.000684335	0.00159024	-0.430336	0.666952
rs72707692	4	180968632	0.00196973	0.00150984	1.30459	0.192034	0.00217239	0.00204741	1.06104	0.288671
rs79752497	4	180978310	0.00108069	0.00191981	0.562913	0.573495	-0.000313357	0.00260295	-0.120385	0.904178
rs35018391	4	180980876	4.76e-05	0.000594557	0.0800861	0.936169	-0.00148841	0.000806033	-1.84659	0.0648072
rs1665840	4	180983593	0.000589294	0.00100849	0.584333	0.558997	0.000502224	0.00136756	0.367241	0.71344
rs1665839	4	180984334	0.000376481	0.00117909	0.319299	0.7495	0.000875725	0.00159914	0.547624	0.58395
rs73866697	4	180984786	0.00176548	0.00199218	0.886202	0.37551	0.00241768	0.00269991	0.895467	0.370538
rs7690743	4	180988794	0.000416183	0.0004271	0.97444	0.329839	7.96e-05	0.000579163	0.13736	0.890746
rs2308971	4	180995154	-0.000381388	0.000718439	-0.530857	0.595518	0.000811354	0.000974156	0.832879	0.404914
rs1689004	4	181008167	0.000936622	0.000528475	1.77231	0.076344	0.000999878	0.000716489	1.39553	0.162859
rs112040057	4	181024984	0.00096529	0.00135586	0.71194	0.476503	0.00324586	0.00183777	1.76619	0.0773648
rs35036481	4	181025718	-0.000315545	0.000454589	-0.694133	0.487599	0.000466374	0.000616239	0.756808	0.449166
rs75678199	4	181027892	-0.000688497	0.00207782	-0.331355	0.740376	-0.00370958	0.00281684	-1.31693	0.187863
rs115483843	4	181028316	-0.000325006	0.00162743	-0.199705	0.841711	-0.000682568	0.00220572	-0.309453	0.756977
rs720778	4	181031805	0.000770102	0.000800577	0.961933	0.336084	-0.000484407	0.00108547	-0.446267	0.655405
rs72711556	4	181031814	0.00288284	0.00152063	1.89582	0.0579845	0.00194461	0.00206128	0.943397	0.345479
rs13142052	4	181032462	0.00114812	0.00125915	0.911822	0.361863	0.00110885	0.00170784	0.649269	0.516165
rs13111305	4	181035009	-1.36e-05	0.000428261	-0.0317551	0.974667	-0.000818991	0.000580752	-1.41022	0.158475
rs1689020	4	181038957	0.00104751	0.00116695	0.897647	0.369375	0.00254974	0.00158192	1.6118	0.107006
rs13146227	4	181045080	0.000211207	0.000510652	0.413602	0.679166	0.000129035	0.000692131	0.186432	0.852106
rs1665861	4	181058890	0.00128169	0.000769936	1.66466	0.0959808	0.00356232	0.00104378	3.41292	0.000642804
rs76263560	4	181066422	-0.00100701	0.000956516	-1.05278	0.292441	-0.00144364	0.00129606	-1.11387	0.265337
rs13116981	4	181078295	-0.00029682	0.000437066	-0.67912	0.497062	0.000480235	0.000592606	0.810378	0.417724
rs114786402	4	181084796	-0.000672166	0.0015434	-0.43551	0.663193	-0.00230343	0.00209242	-1.10085	0.270964
rs11731208	4	181086037	-0.000159189	0.000427406	-0.372452	0.709556	0.000121998	0.000579388	0.210564	0.833228
rs17068793	4	181089144	0.00152651	0.00127781	1.19463	0.232231	0.00483559	0.00173258	2.79098	0.00525525
rs13119555	4	181093960	0.000395524	0.000460419	0.859051	0.390313	0.00112749	0.000624798	1.80457	0.0711429
rs13145781	4	181102888	0.000338703	0.000426955	0.793298	0.427605	0.000696	0.000578877	1.20233	0.229238
rs6836062	4	181108510	0.000717713	0.000492158	1.4583	0.14476	0.000912851	0.000667421	1.36773	0.171398
rs79452242	4	181109798	0.000850021	0.000803962	1.05729	0.29038	0.00154774	0.00108958	1.42049	0.155468
rs72713333	4	181111389	0.00362743	0.00196703	1.84411	0.0651676	-0.00244388	0.00266651	-0.916508	0.359402
rs17068866	4	181119137	0.00053827	0.000444232	1.21169	0.225633	0.00133702	0.000602229	2.22012	0.0264113
rs1868056	4	181124250	0.000505017	0.000434502	1.16229	0.245119	0.000876436	0.000589091	1.48778	0.136811
rs6855724	4	181124269	-0.000741928	0.00042608	-1.74129	0.0816342	-0.00047355	0.000577659	-0.819775	0.412345
rs4861434	4	181124631	-4.69e-05	0.000565907	-0.0829013	0.93393	-0.000644824	0.000767133	-0.840564	0.400593
rs11734697	4	181125964	0.000274586	0.000536125	0.512168	0.608534	-0.00116191	0.000726072	-1.60027	0.10954
rs115847477	4	181128114	0.00160762	0.0015511	1.03644	0.299999	0.000828855	0.00210341	0.394053	0.693542
rs111452815	4	181131339	0.0010882	0.00108034	1.00728	0.313803	0.00150607	0.00146566	1.02757	0.304155
rs17068948	4	181137418	-0.000740941	0.000754484	-0.982049	0.326076	0.000417031	0.00102299	0.407659	0.683524
rs17068958	4	181139421	-0.000290918	0.000466513	-0.623602	0.53289	-0.000954441	0.000632425	-1.50918	0.131255
rs7663206	4	181148678	-0.000299237	0.000562983	-0.53152	0.595059	-0.00119112	0.000763131	-1.56083	0.118565
rs116681793	4	181148799	0.000961491	0.00156744	0.613416	0.539602	9.97e-05	0.00212463	0.046936	0.962564
rs17068985	4	181148942	-0.000192446	0.000768312	-0.250479	0.802217	-0.0015799	0.00104179	-1.51653	0.129386
rs6821272	4	181149277	0.00199709	0.0014758	1.35323	0.175982	0.000315716	0.00200119	0.157764	0.874643
rs72713357	4	181151538	-0.000918588	0.00077936	-1.17864	0.238541	-0.00191173	0.00105661	-1.8093	0.070405
rs17832638	4	181152248	-0.000297176	0.000453142	-0.655813	0.511945	-0.000896094	0.000614351	-1.4586	0.144676
rs10020349	4	181153885	0.000550064	0.000518987	1.05988	0.2892	0.00139426	0.000703912	1.98073	0.047623
rs17776121	4	181155561	-0.00125462	0.00101636	-1.23442	0.217047	0.00103438	0.0013781	0.750583	0.452904
rs72713365	4	181163711	-0.000497471	0.00136571	-0.364259	0.715665	-0.000662723	0.00184998	-0.358233	0.720169
rs17776593	4	181169691	-0.00010726	0.000458969	-0.233697	0.815221	-0.000772857	0.000622261	-1.24201	0.214233
rs2121639	4	181176299	5.31e-06	0.000451651	0.0117459	0.990628	0.000720893	0.000612306	1.17734	0.23906
rs72713388	4	181176551	0.00214484	0.0010323	2.07773	0.0377351	0.00127669	0.00139961	0.912174	0.361678
rs12649450	4	181178855	0.000257838	0.000562729	0.458193	0.646814	0.00113255	0.000762835	1.48466	0.137634
rs73869743	4	181192571	-0.000228535	0.000901689	-0.253452	0.799919	0.000407223	0.00122276	0.333037	0.739106
rs187559875	4	181193361	-3.56e-06	0.00114949	-0.00309454	0.997531	-0.00103794	0.00155813	-0.666145	0.505319
rs62336125	4	181194756	2.61e-05	0.000611748	0.0426823	0.965955	-0.000730548	0.000829156	-0.881074	0.378279
rs77950387	4	181195033	-0.000424357	0.00120733	-0.351485	0.725225	-0.00216317	0.00163684	-1.32155	0.186319
rs7692587	4	181196779	-9.76e-05	0.00099308	-0.0982951	0.921698	-0.00161491	0.00134603	-1.19976	0.230234
rs79764275	4	181198590	-0.000853686	0.00149841	-0.569728	0.568862	0.000418409	0.0020312	0.205991	0.836798
rs11934678	4	181200669	0.000747749	0.000733716	1.01913	0.308144	0.000509271	0.000995111	0.511774	0.60881
rs12507453	4	181202106	-0.000138399	0.0004655	-0.297313	0.766228	-0.000415986	0.000631246	-0.658992	0.509902
rs28629400	4	181202912	0.000152722	0.000851064	0.179448	0.857586	8.45e-05	0.00115364	0.0732056	0.941643
rs7663530	4	181204678	0.000482383	0.00050497	0.955272	0.339441	0.00136705	0.000684547	1.99701	0.0458251
rs76917551	4	181204878	-0.000634631	0.000568247	-1.11682	0.264071	-0.000269323	0.000770338	-0.349617	0.726627
rs10018538	4	181205991	0.000675252	0.000571668	1.1812	0.237525	0.00160476	0.000775108	2.07037	0.0384181
rs17777325	4	181207294	8.02e-05	0.000442269	0.181365	0.856081	-0.000749573	0.00059963	-1.25006	0.211279
rs72715435	4	181209354	0.00148791	0.00106396	1.39846	0.161976	-0.00235969	0.00144254	-1.63578	0.101886
rs17069068	4	181210711	0.0015091	0.000876812	1.72112	0.0852298	-0.00160016	0.00118858	-1.34628	0.178214
rs76510535	4	181212074	0.00295017	0.00135751	2.17321	0.0297652	0.00324487	0.00184023	1.7633	0.0778516
rs17777445	4	181214557	-0.000274936	0.00074457	-0.369254	0.711938	0.000416878	0.00100952	0.412946	0.679646
rs17069081	4	181215655	-3.16e-05	0.000559075	-0.056494	0.954948	-0.000312342	0.000757942	-0.412092	0.680272
rs116371099	4	181220101	0.000266531	0.00161415	0.165121	0.868848	0.00229333	0.00218899	1.04767	0.294792
rs11946688	4	181220551	0.000224204	0.00137267	0.163334	0.870256	0.000180471	0.00186113	0.0969686	0.922751
rs4991519	4	181227321	7.66e-05	0.00050053	0.153111	0.878311	0.000450265	0.000678915	0.663212	0.507195
rs13135893	4	181231771	7.68e-06	0.000575012	0.0133551	0.989345	-7.66e-05	0.000779462	-0.098328	0.921672
rs7674974	4	181241789	-0.00105375	0.000943809	-1.11649	0.264213	0.00174519	0.00127932	1.36415	0.17252
rs17835379	4	181241855	-0.00151789	0.00163539	-0.928149	0.353331	-0.000793195	0.00221763	-0.357677	0.720585
rs62334790	4	181252223	0.000643941	0.000715866	0.899527	0.368373	0.000499828	0.00097078	0.514873	0.606642
rs62334792	4	181252764	0.000834415	0.000740023	1.12755	0.25951	-0.000368001	0.00100311	-0.366859	0.713724
rs6552415	4	181253016	9.23e-05	0.000587219	0.157265	0.875036	0.000479089	0.000796062	0.601824	0.547292
rs28415471	4	181258698	0.000228398	0.000431903	0.528817	0.596933	0.000127649	0.000585426	0.218044	0.827395
rs6830593	4	181263217	-0.000177241	0.000522668	-0.339108	0.734529	0.000268526	0.000708631	0.378937	0.704735
rs11723234	4	181265740	-0.000216595	0.000601206	-0.360267	0.718648	-0.000182051	0.000815264	-0.223303	0.8233
rs62334800	4	181266106	0.000621413	0.000838593	0.741019	0.458683	-0.000359203	0.00113678	-0.315984	0.752015
rs17069268	4	181276558	-0.000360369	0.000507928	-0.709487	0.478023	-0.000660035	0.000688499	-0.958657	0.337732
rs114947848	4	181279680	8.29e-05	0.00151622	0.0546623	0.956408	-0.000838432	0.00205474	-0.408049	0.683238
rs11131994	4	181283894	0.000266164	0.000465761	0.57146	0.567688	0.000385414	0.000631379	0.610432	0.541576
rs62334843	4	181290994	0.00037954	0.00124351	0.305216	0.760202	0.000189226	0.001686	0.112234	0.910638
rs13120945	4	181294633	0.000246928	0.000613689	0.402367	0.687414	0.000343934	0.000831914	0.413426	0.679295
rs41485444	4	181294749	-0.000162086	0.000694	-0.233554	0.815332	-0.000188291	0.000940881	-0.200122	0.841385
rs72691896	4	181294913	-0.000311563	0.000550841	-0.565613	0.571657	-9.01e-05	0.000746616	-0.120682	0.903943
rs79095457	4	181295142	0.000127795	0.000890318	0.143538	0.885865	0.00172563	0.00120624	1.43059	0.15255
rs7700224	4	181295241	-0.000376951	0.000640479	-0.588546	0.556167	-0.00102481	0.000868502	-1.17997	0.238014
rs78804251	4	181299754	0.000758976	0.00107562	0.705616	0.480427	0.000781614	0.00145818	0.536019	0.591946
rs12649558	4	181302217	0.000294264	0.000464833	0.633053	0.526699	-0.000123867	0.000630125	-0.196576	0.84416
rs115741904	4	181303760	0.00105588	0.0010822	0.975679	0.329224	0.00350862	0.00146682	2.39198	0.0167583
rs78347852	4	181309425	0.000628698	0.000736345	0.853809	0.393212	0.000245326	0.000998442	0.245709	0.805908
rs10013756	4	181310122	-8.53e-05	0.000438047	-0.194658	0.845661	-0.000467656	0.000593964	-0.787348	0.431079
rs17176472	4	181312813	0.000336185	0.00133497	0.251829	0.801173	0.000697049	0.00181003	0.385103	0.700161
rs13125008	4	181313201	0.000277296	0.0012996	0.213371	0.831038	-0.00184092	0.00176199	-1.0448	0.296117
rs11734423	4	181313921	-4.89e-07	0.000468499	-0.00104275	0.999168	-0.000409303	0.000635383	-0.644183	0.519457
rs10032497	4	181316199	0.000352149	0.000449362	0.783665	0.433237	0.00081533	0.000609298	1.33815	0.18085
rs17069320	4	181316490	-0.000756848	0.000995935	-0.759938	0.447292	-0.000711757	0.00135011	-0.527183	0.598067
rs77022381	4	181319792	0.00217128	0.00180244	1.20463	0.228347	-0.00136333	0.00244407	-0.557811	0.576974
rs3970397	4	181320165	3.75e-06	0.000429015	0.00873682	0.993029	0.000644062	0.000581575	1.10745	0.268102
rs17781479	4	181320398	-1.55e-05	0.000498483	-0.0311908	0.975117	-0.000581927	0.000675891	-0.860979	0.38925
rs4615210	4	181320843	1.77e-05	0.000463815	0.0382249	0.969508	-5.78e-05	0.0006289	-0.0919704	0.926722
rs17069335	4	181321826	-0.000730613	0.00110021	-0.664065	0.506649	-0.000138646	0.00149129	-0.0929709	0.925927
rs79768529	4	181340508	-0.000476892	0.000980403	-0.486425	0.626666	-0.000181164	0.00132896	-0.13632	0.891569
rs2677008	4	181343571	-0.000344811	0.000426398	-0.808661	0.418711	0.000152055	0.000578035	0.263054	0.792509
rs11930787	4	181344110	-0.000460028	0.000448817	-1.02498	0.305374	0.000439769	0.000608409	0.722818	0.469792
rs114343350	4	181350152	0.00205738	0.00153757	1.33807	0.180874	0.00137757	0.00208473	0.660791	0.508747
rs7678786	4	181351635	-6.34e-05	0.000445068	-0.142403	0.886762	0.000630101	0.000603292	1.04444	0.296284
rs2677003	4	181351656	0.000937752	0.0005093	1.84126	0.065585	0.000710429	0.000690401	1.02901	0.303476
rs78983137	4	181352208	0.000824988	0.00127864	0.64521	0.518792	0.00201941	0.0017332	1.16514	0.243964
rs4597870	4	181353789	-8.69e-05	0.000425881	-0.204059	0.838307	0.000814409	0.000577457	1.41034	0.158441
rs79140057	4	181357473	-0.000661482	0.000726843	-0.910075	0.362784	-0.000398841	0.000985053	-0.404893	0.685556
rs75074493	4	181358689	0.000143766	0.000909714	0.158034	0.87443	-0.000201464	0.00123369	-0.163302	0.870281
rs2727426	4	181361070	0.000343972	0.000506997	0.678449	0.497488	0.000182163	0.000687301	0.26504	0.790978
rs28735170	4	181363386	0.000863224	0.000479101	1.80176	0.0715844	-5.35e-05	0.00064968	-0.0823829	0.934342
rs10011481	4	181364328	-0.000539798	0.000670271	-0.805343	0.420623	-0.000682239	0.00090893	-0.750596	0.452897
rs1422733	4	181370428	0.000606867	0.000508867	1.19258	0.233033	4.2e-05	0.000689891	0.0608551	0.951475
rs2546585	4	181376809	-0.000897669	0.000570274	-1.5741	0.115465	-0.000394834	0.00077278	-0.510926	0.609403
rs116406990	4	181380686	0.00190452	0.000994515	1.91502	0.0554903	0.00230692	0.001348	1.71136	0.0870154
rs2546581	4	181382631	0.000491709	0.000431995	1.13823	0.255026	0.000719808	0.000585639	1.2291	0.219035
rs78512500	4	181385440	0.00169301	0.00165624	1.0222	0.306687	0.00318535	0.00224502	1.41885	0.155943
rs34012655	4	181394818	0.001797	0.00119105	1.50875	0.131363	0.00147456	0.00161512	0.912974	0.361257
rs75624142	4	181396367	-0.000481738	0.00199793	-0.241119	0.809463	0.000357204	0.00270882	0.131867	0.89509
rs79549220	4	181405496	-0.000619837	0.00193931	-0.319617	0.749259	-0.00143018	0.00262922	-0.543957	0.586471
rs115891375	4	181406392	0.0002444	0.00160833	0.151959	0.87922	0.0026438	0.00218099	1.2122	0.225437
rs62334974	4	181407795	0.000777027	0.0012129	0.640637	0.521759	-0.000910802	0.00164496	-0.553692	0.57979
rs79244643	4	181409075	0.000599285	0.00107783	0.556009	0.578205	0.00263384	0.0014614	1.80227	0.071504
rs3095962	4	181419258	-0.000609842	0.000571046	-1.06794	0.285549	4.14e-05	0.000774482	0.0534364	0.957384
rs10030400	4	181421024	0.00151339	0.00142808	1.05973	0.289267	0.000788275	0.00193637	0.407088	0.683943
rs10520448	4	181421518	-0.000819991	0.000956595	-0.857198	0.391336	-0.000255269	0.00129672	-0.196857	0.843939
rs6832366	4	181424821	-0.000580209	0.00195394	-0.296943	0.76651	-0.000993696	0.00264883	-0.375144	0.707553
rs76614856	4	181432097	-0.00227	0.00157877	-1.43783	0.150483	-0.000746332	0.00214098	-0.348595	0.727394
rs2546605	4	181437375	0.000235176	0.000430426	0.546378	0.584806	0.000122374	0.000583579	0.209696	0.833905
rs10019071	4	181442264	0.000305118	0.00156335	0.195169	0.845261	-0.000994622	0.00211925	-0.469327	0.638836
rs6851872	4	181442443	-0.000674784	0.000468205	-1.44121	0.149525	7.06e-06	0.000635137	0.0111113	0.991135
rs1559136	4	181443620	0.000120219	0.0012558	0.0957307	0.923735	0.00311423	0.00170242	1.8293	0.0673559
rs75035440	4	181445006	0.000710837	0.0011301	0.629007	0.529345	0.00284192	0.00153189	1.85517	0.0635735
rs112372100	4	181447215	-0.000363821	0.00163675	-0.222283	0.824094	0.00344968	0.00221929	1.55441	0.120088
rs13134793	4	181448254	0.00128168	0.00114346	1.12088	0.262338	-0.00201255	0.00154986	-1.29854	0.194103
rs80234766	4	181455889	0.000182936	0.00140407	0.13029	0.896337	0.00101285	0.001903	0.532235	0.594564
rs114991574	4	181457480	0.00243069	0.00095613	2.54221	0.0110159	0.000924327	0.00129626	0.713075	0.4758
rs17069648	4	181462622	-0.000913864	0.000953991	-0.957939	0.338095	-0.00259174	0.0012928	-2.00475	0.0449904
rs114189671	4	181463753	-0.00174482	0.00148732	-1.17313	0.240743	-5.32e-05	0.0020158	-0.0263704	0.978962
rs59783747	4	181469727	-0.000447724	0.000775942	-0.577007	0.563935	0.000566475	0.00105194	0.538507	0.590228
rs72697449	4	181472775	-0.000327941	0.000430464	-0.761832	0.446161	-0.000695561	0.000583558	-1.19193	0.233289
rs78433762	4	181473219	-0.00139184	0.00164144	-0.847936	0.396474	0.000973554	0.00222595	0.437366	0.661846
rs11733060	4	181473475	-0.000387496	0.000446358	-0.868129	0.385324	-0.000991081	0.000605238	-1.63751	0.101526
rs17069776	4	181483255	0.000294681	0.000737956	0.399321	0.689657	-3.46e-05	0.00100045	-0.0345998	0.972399
rs79521049	4	181486259	0.000657834	0.000542043	1.21362	0.224894	-0.000175555	0.000734743	-0.238935	0.811157
rs6552428	4	181491059	-1.87e-05	0.00042664	-0.0438355	0.965036	0.000665595	0.000578435	1.15068	0.249864
rs78060856	4	181492387	3.65e-05	0.00140029	0.0260675	0.979203	-0.00103224	0.00189814	-0.543818	0.586567
rs3113748	4	181492407	-0.000666994	0.000428928	-1.55503	0.119941	0.000323386	0.000581533	0.556092	0.578149
rs6552431	4	181493355	-0.000310751	0.000491987	-0.631625	0.527633	0.00112067	0.000667039	1.68007	0.0929453
rs74840523	4	181498044	0.000237553	0.00102597	0.231539	0.816896	0.00246138	0.00139077	1.7698	0.0767618
rs6857566	4	181500662	-0.000197441	0.000462118	-0.427252	0.669196	-0.00102964	0.00062635	-1.64387	0.100205
rs1422505	4	181504039	-0.000246306	0.000682053	-0.361125	0.718006	0.000573362	0.000924706	0.620048	0.535227
rs1013729	4	181508681	-0.000152514	0.000461991	-0.330123	0.741307	-0.00151964	0.00062623	-2.42665	0.0152397
rs12651205	4	181509754	0.000482711	0.000725087	0.665729	0.505585	0.0026983	0.00098278	2.74558	0.00604072
rs79131902	4	181516417	0.00147748	0.00076376	1.93449	0.0530543	-0.000183	0.00103575	-0.176684	0.859756
rs73011166	4	181518767	-0.00185947	0.0010051	-1.85003	0.06431	-0.00231432	0.00136261	-1.69845	0.089423
rs7662623	4	181520272	-0.000478238	0.000613074	-0.780066	0.435353	0.000212144	0.000831459	0.255147	0.79861
rs3113754	4	181520296	-0.000590558	0.000864589	-0.683051	0.494575	-7.97e-05	0.00117234	-0.0679999	0.945786
rs3113760	4	181522691	0.000132656	0.000608535	0.217992	0.827436	0.000397575	0.000825292	0.481739	0.629992
rs13131945	4	181527113	-0.000363757	0.000906464	-0.401292	0.688205	1.61e-05	0.00122904	0.0130949	0.989552
rs28407543	4	181528499	0.000450914	0.000556984	0.809564	0.418192	-6.32e-05	0.000754994	-0.0836935	0.9333
rs9999843	4	181531165	0.000966009	0.000463863	2.08253	0.0372947	0.000879314	0.000628934	1.3981	0.162084
rs17190700	4	181531636	0.00145897	0.000646122	2.25804	0.0239439	0.00208724	0.000875964	2.38279	0.0171824
rs17069894	4	181542719	0.000577302	0.00119445	0.483321	0.628868	-0.00147684	0.00161854	-0.912454	0.361531
rs56015140	4	181543568	0.000668279	0.00067471	0.990468	0.321946	0.00170766	0.000914897	1.86651	0.061971
rs112733148	4	181546357	-0.00161944	0.00193557	-0.836676	0.402775	-0.00277547	0.00262345	-1.05795	0.290081
rs6840477	4	181547502	0.000298119	0.000432025	0.69005	0.490163	0.000662798	0.000585861	1.13132	0.25792
rs2255036	4	181551423	0.000919359	0.000573305	1.60361	0.108801	-0.00112599	0.000777295	-1.4486	0.14745
rs17069897	4	181552074	0.000416147	0.00141881	0.293307	0.769288	-0.00021841	0.00192295	-0.113581	0.90957
rs10000189	4	181555660	0.000360471	0.000433697	0.831159	0.405884	0.000267268	0.000587858	0.454647	0.649364
rs2546283	4	181560856	-0.00164249	0.000479189	-3.42764	0.000608936	-0.000628086	0.000649969	-0.966332	0.333879
rs2613035	4	181561333	-0.000873599	0.000508248	-1.71884	0.0856437	-0.000172929	0.000688999	-0.250986	0.801825
rs2613053	4	181575458	1.7e-05	0.000449689	0.0378972	0.96977	-0.00138105	0.000609587	-2.26555	0.0234794
rs2194101	4	181577045	-0.000456259	0.000616604	-0.739955	0.459328	0.000588928	0.000835939	0.704511	0.481115
rs10016274	4	181583955	0.000410116	0.000444852	0.921916	0.356573	0.00121964	0.000602988	2.02266	0.0431089
rs116735732	4	181584587	0.000361445	0.0016098	0.224528	0.822347	-0.00246738	0.00218343	-1.13005	0.258456
rs2546259	4	181585723	-0.00165163	0.00116937	-1.41241	0.15783	-0.00242548	0.00158744	-1.52792	0.126533
rs2546254	4	181587981	-0.000999387	0.000981731	-1.01798	0.308686	-0.00251301	0.00133094	-1.88815	0.0590064
rs11734505	4	181593520	-0.000495252	0.000458937	-1.07913	0.280531	7.1e-06	0.000622195	0.0114149	0.990892
rs78000864	4	181597537	-0.00222523	0.00134314	-1.65674	0.0975722	-0.00028442	0.00182083	-0.156204	0.875872
rs4861864	4	181604010	2.69e-05	0.000442676	0.0608316	0.951493	0.000772029	0.000600153	1.28639	0.198309
rs7340916	4	181612111	0.000128565	0.000568735	0.226054	0.82116	-0.000520849	0.000771068	-0.675491	0.499365
rs62336873	4	181619400	0.000760711	0.000886306	0.858293	0.390731	0.00211003	0.00120189	1.75558	0.0791608
rs2613097	4	181639323	7.34e-06	0.000441492	0.0166275	0.986734	-0.000624122	0.000598425	-1.04294	0.296977
rs13144667	4	181639687	-0.000364748	0.000913764	-0.399171	0.689767	0.00152189	0.00123838	1.22894	0.219097
rs75398860	4	181643177	-0.000576157	0.00077642	-0.74207	0.458046	-0.00192419	0.00105242	-1.82835	0.0674978
rs12649928	4	181646382	0.000364914	0.000501391	0.727804	0.466734	-0.000496261	0.000679764	-0.730049	0.465361
rs10520457	4	181652949	-0.00135402	0.000600904	-2.2533	0.0242409	-0.000575756	0.000814574	-0.706818	0.47968
rs78929654	4	181656347	-0.00065992	0.00166559	-0.396207	0.691953	-0.000941753	0.00225738	-0.417189	0.676541
rs2545277	4	181657468	-0.000150098	0.000540576	-0.277663	0.781271	-7.68e-05	0.000733095	-0.104814	0.916523
rs72684947	4	181657722	0.000911231	0.00132027	0.690184	0.490079	0.000234533	0.00179019	0.13101	0.895768
rs2612990	4	181663311	-0.000383729	0.00083148	-0.461501	0.64444	-0.00173494	0.00112754	-1.5387	0.123879
rs12650084	4	181663815	0.000725428	0.000514998	1.4086	0.158953	-0.000852448	0.000698402	-1.22057	0.22225
rs72684955	4	181664222	-0.00230195	0.00203616	-1.13053	0.258252	0.000471318	0.00276064	0.170728	0.864438
rs112187827	4	181668012	0.000300348	0.00138946	0.216162	0.828862	-0.000907377	0.00188558	-0.481218	0.630362
rs78748122	4	181669730	-0.00167455	0.00110102	-1.52091	0.128284	0.000148345	0.00149233	0.0994046	0.920817
rs2161162	4	181689957	-0.000235667	0.00077874	-0.302627	0.762175	-0.0011923	0.00105561	-1.12949	0.258694
rs80127881	4	181690759	-0.00378713	0.00156696	-2.41687	0.0156553	-0.000768139	0.00212385	-0.361673	0.717597
rs78212395	4	181694209	-0.00145458	0.00174057	-0.835691	0.403329	-0.00453141	0.0023597	-1.92034	0.0548163
rs62336940	4	181696314	0.00014591	0.000456869	0.319369	0.749447	0.000717973	0.000619584	1.1588	0.24654
rs13108303	4	181697946	0.000346662	0.000673728	0.514542	0.606873	0.00064548	0.000913505	0.706597	0.479817
rs1592801	4	181702947	0.000493676	0.000427239	1.1555	0.247885	-0.00112968	0.000579533	-1.9493	0.0512607
rs113018532	4	181709845	0.000195734	0.000848912	0.230571	0.817648	0.00227318	0.0011507	1.97548	0.0482147
rs2909805	4	181716232	0.000872948	0.000698106	1.25045	0.211135	0.00166716	0.000946332	1.76171	0.0781198
rs72686816	4	181719029	0.00395978	0.00194694	2.03385	0.0419675	-0.000706008	0.00264041	-0.267385	0.789173
rs2545305	4	181719685	0.000225595	0.000430473	0.524064	0.600235	-0.000165688	0.000583495	-0.283958	0.776443
rs2613032	4	181729352	0.000200899	0.000430004	0.467203	0.640355	0.000147254	0.000583205	0.25249	0.800662
rs13109073	4	181730082	-0.000283651	0.00068987	-0.411166	0.680951	-0.000472708	0.000935182	-0.505472	0.613228
rs62335982	4	181730737	0.000559634	0.000771196	0.72567	0.468042	-0.00187305	0.00104596	-1.79075	0.0733347
rs4861444	4	181734640	-0.000609028	0.000704484	-0.864502	0.387313	-0.000148991	0.000955377	-0.15595	0.876073
rs115799781	4	181735965	-0.000486052	0.00209534	-0.231969	0.816562	-0.00259881	0.00283982	-0.915131	0.360124
rs12499124	4	181737059	0.000189304	0.000457523	0.41376	0.67905	-0.000890581	0.000620351	-1.43561	0.151115
rs35152597	4	181741955	0.000674965	0.000689798	0.978497	0.327829	0.000468037	0.000935262	0.500434	0.61677
rs139578065	4	181744208	-0.00025416	0.00125654	-0.20227	0.839706	0.00383123	0.00170334	2.24924	0.0244979
rs56068924	4	181747598	-0.000601701	0.000628791	-0.956918	0.33861	-0.000456308	0.000852704	-0.53513	0.59256
rs17070118	4	181748551	-0.000512287	0.000526767	-0.972511	0.330797	-0.00132751	0.00071403	-1.85918	0.0630019
rs10520459	4	181750624	0.000713953	0.000604308	1.18144	0.237429	0.000615158	0.00081918	0.750944	0.452687
rs77483902	4	181753673	0.000638148	0.00124399	0.512984	0.607963	-0.00237081	0.00168701	-1.40534	0.159923
rs11939067	4	181753860	-0.00168958	0.00087373	-1.93375	0.0531442	0.000814162	0.00118516	0.686963	0.492107
rs10866239	4	181756792	2.97e-05	0.000453044	0.0654989	0.947777	-0.000650375	0.000614508	-1.05837	0.289889
rs76532644	4	181758331	0.000600893	0.00105528	0.569416	0.569075	0.00243614	0.00143	1.70359	0.0884591
rs72686870	4	181758685	0.00261575	0.00122272	2.1393	0.0324126	-0.000448153	0.00165854	-0.27021	0.786999
rs6552445	4	181766069	-0.00016406	0.000473607	-0.346405	0.729038	7.55e-05	0.000642022	0.117633	0.906359
rs12499652	4	181769198	0.000590416	0.000617665	0.955883	0.339132	0.00044006	0.000837214	0.525624	0.59915
rs113167654	4	181772546	-0.00138467	0.00181434	-0.763182	0.445355	0.00153995	0.00245974	0.626061	0.531275
rs10029820	4	181782394	-0.00088713	0.000535711	-1.65599	0.0977257	0.00084125	0.000726137	1.15853	0.246649
rs12644875	4	181782616	-0.000645294	0.000461676	-1.39772	0.162198	-0.000828531	0.000625842	-1.32386	0.185549
rs76521118	4	181783108	-0.00078993	0.00113836	-0.69392	0.487733	3.37e-05	0.00154305	0.0218293	0.982584
rs4861874	4	181783275	-7.13e-05	0.000426806	-0.167011	0.867361	-6.28e-05	0.000578718	-0.108563	0.913549
rs17070257	4	181783984	0.000183528	0.000616705	0.297595	0.766012	0.000418088	0.000836133	0.500025	0.617058
rs34154221	4	181784930	-0.00067773	0.000485907	-1.39477	0.163085	0.000303741	0.000659091	0.460848	0.644908
rs75286391	4	181789703	0.000854342	0.00186487	0.458124	0.646864	-0.00434759	0.00253091	-1.7178	0.0858345
rs7659936	4	181797677	-8.65e-05	0.000429676	-0.201303	0.840461	-3.64e-05	0.000582516	-0.0625419	0.950131
rs28621455	4	181800584	-9.98e-05	0.000477599	-0.208911	0.834518	-0.000357043	0.000647633	-0.551305	0.581425
rs76951672	4	181801111	0.00144385	0.000965917	1.4948	0.134969	0.00171812	0.00130983	1.31171	0.18962
rs12640677	4	181803695	0.000145289	0.000475017	0.305861	0.759711	0.000365849	0.000643837	0.568232	0.569878
rs76136443	4	181804556	-0.000201641	0.000851495	-0.236808	0.812806	0.0014597	0.001154	1.26491	0.205903
rs78933601	4	181809430	0.000808837	0.000834133	0.969673	0.33221	-0.00106842	0.00113095	-0.94471	0.344808
rs116012641	4	181812200	-0.000689615	0.00101337	-0.680516	0.496178	0.000335193	0.00137399	0.243955	0.807266
rs74860252	4	181821632	-0.00078108	0.00111339	-0.701532	0.482972	0.000943446	0.00150981	0.624877	0.532052
rs1589580	4	181821983	-0.000147654	0.000520641	-0.2836	0.776717	0.000196172	0.000705647	0.278003	0.78101
rs7678008	4	181826710	-0.000446773	0.000456033	-0.979696	0.327237	-0.000164088	0.000618195	-0.265431	0.790678
rs61250275	4	181828735	-0.00060877	0.000878938	-0.69262	0.488549	-0.00126875	0.00119147	-1.06486	0.286941
rs17206751	4	181836259	-0.00159756	0.00109517	-1.45873	0.14464	-0.00111597	0.00148493	-0.751533	0.452333
rs17206842	4	181838919	3.28e-05	0.00129024	0.0253943	0.97974	-0.000537927	0.00174879	-0.307599	0.758387
rs78204809	4	181850199	-0.000520909	0.000900647	-0.578372	0.563014	-0.00183778	0.00122139	-1.50467	0.13241
rs76634318	4	181850825	-0.000364756	0.00170935	-0.213389	0.831024	0.000137452	0.00231776	0.0593037	0.95271
rs72688657	4	181852759	-0.000776293	0.000709432	-1.09425	0.273848	-0.00153111	0.000961816	-1.5919	0.111409
rs72688660	4	181854896	0.000924459	0.00140531	0.657834	0.510646	-0.00189289	0.00190531	-0.993481	0.320477
rs58520897	4	181856365	-0.000136232	0.000555692	-0.245157	0.806335	-0.000659167	0.00075321	-0.875143	0.381497
rs72688663	4	181857235	-0.00274346	0.00200917	-1.36547	0.172107	-0.00478597	0.00272198	-1.75827	0.0787028
rs13105629	4	181859758	0.000609136	0.000782834	0.778116	0.436501	0.000933082	0.00106103	0.879415	0.379177
rs112084266	4	181868218	-0.000883782	0.00136823	-0.64593	0.518325	-0.00123632	0.00185529	-0.666378	0.50517
rs34330859	4	181875871	-0.000323412	0.000529779	-0.610466	0.541553	-0.000751799	0.000718177	-1.04682	0.295185
rs114400512	4	181882215	-0.000715433	0.000751097	-0.952518	0.340835	-0.00213086	0.00101852	-2.09212	0.036429
rs76584866	4	181885234	0.000781461	0.000735561	1.0624	0.288054	-0.00023678	0.00099758	-0.237354	0.812382
rs10018261	4	181888903	-0.000430484	0.000446065	-0.965069	0.334511	0.00101104	0.000604764	1.6718	0.0945652
rs79833997	4	181894717	-0.000387916	0.00128113	-0.302792	0.762048	-0.00112009	0.00173642	-0.645058	0.51889
rs72688677	4	181895092	0.000585917	0.000825834	0.709485	0.478024	0.00168667	0.00111986	1.50614	0.132033
rs36074847	4	181895440	0.000760519	0.000772521	0.984464	0.324888	0.000311958	0.00104675	0.298025	0.765684
rs59990369	4	181897409	0.000188947	0.000613504	0.30798	0.758098	-6.83e-05	0.000831565	-0.0820788	0.934584
rs10022791	4	181899047	0.00015312	0.000473925	0.32309	0.746628	-0.000335012	0.00064257	-0.521363	0.602115
rs11736804	4	181902216	0.000153462	0.00044096	0.348018	0.727827	0.00103318	0.000597759	1.72842	0.0839133
rs72688689	4	181904264	-0.000696055	0.00215154	-0.323515	0.746305	-0.0032937	0.00291889	-1.12841	0.259149
rs4861460	4	181915696	-0.000221956	0.000488302	-0.454546	0.649436	-0.000676496	0.000661981	-1.02193	0.306816
rs4861895	4	181916051	-6.58e-05	0.000579351	-0.113621	0.909538	0.000315648	0.000785427	0.40188	0.687772
rs12641135	4	181919113	-7.87e-05	0.000484128	-0.162547	0.870875	-0.000463516	0.000656254	-0.706306	0.479998
rs1916113	4	181924579	-5.98e-05	0.000478604	-0.124878	0.90062	-0.00109682	0.000648846	-1.69041	0.0909501
rs74357320	4	181924995	8.71e-05	0.00116437	0.0748455	0.940338	0.000465429	0.00157858	0.294841	0.768115
rs11132039	4	181927704	-0.000240821	0.000500845	-0.48083	0.630638	0.000258854	0.000679032	0.38121	0.703047
rs1916115	4	181927829	3.19e-05	0.000432451	0.0737979	0.941171	0.00090903	0.000586197	1.55073	0.120969
rs116127907	4	181928430	0.00316463	0.00151045	2.09515	0.0361582	0.00380094	0.00204834	1.85562	0.0635089
rs36110167	4	181928755	-0.000420846	0.00076851	-0.547613	0.583958	0.000484366	0.00104176	0.464951	0.641967
rs10023859	4	181933447	-0.000638043	0.000806457	-0.791168	0.428846	0.000152307	0.00109429	0.139183	0.889305
rs1357353	4	181935405	-0.000125162	0.000435827	-0.287182	0.773973	0.00114208	0.000590989	1.93249	0.0532996
rs13138947	4	181938471	0.0016742	0.000740318	2.26146	0.0237314	0.0016018	0.00100358	1.59607	0.110473
rs80262069	4	181938939	-0.000772115	0.000719896	-1.07254	0.28348	-0.0024625	0.000976006	-2.52304	0.011635
rs72690520	4	181940286	-0.000945952	0.0011904	-0.794652	0.426817	0.00132074	0.00161418	0.818209	0.413238
rs12642682	4	181941513	0.000491543	0.00165409	0.297168	0.766338	-0.00216901	0.00224223	-0.967346	0.333372
rs17070468	4	181942406	0.000354092	0.000498534	0.710266	0.47754	0.00164224	0.000675791	2.4301	0.0150952
rs78726485	4	181942707	0.00227794	0.00171945	1.32481	0.185237	-0.000426712	0.00233274	-0.182923	0.854859
rs4861897	4	181945203	0.000567511	0.000691293	0.820941	0.411681	0.00118108	0.000937112	1.26034	0.207549
rs143668093	4	181946322	0.00156917	0.00117972	1.33011	0.183482	0.00127195	0.00159933	0.795299	0.42644
rs17070473	4	181947443	-0.000883442	0.000623864	-1.41608	0.156753	-0.000652133	0.000845744	-0.771075	0.440663
rs79324973	4	181948886	-0.00116548	0.00083184	-1.40109	0.161187	-0.00080423	0.00112797	-0.712987	0.475854
rs66986037	4	181957166	-5.96e-05	0.000466573	-0.127796	0.89831	0.000467046	0.000632606	0.738289	0.46034
rs114150079	4	181957208	0.000633224	0.00165767	0.381997	0.702464	0.000883768	0.00224683	0.39334	0.694068
rs28625515	4	181957621	-0.00079911	0.000553343	-1.44415	0.148698	-0.00185558	0.000750104	-2.47376	0.0133705
rs55656647	4	181959788	-0.000402727	0.000792852	-0.507947	0.611491	0.000687381	0.00107464	0.639637	0.522409
rs74614281	4	181960860	0.00200105	0.000877725	2.27981	0.0226196	0.00181613	0.00118981	1.52641	0.126909
rs75296738	4	181963214	-0.00068619	0.000592563	-1.158	0.246864	-0.00092589	0.000803296	-1.15261	0.24907
rs34734361	4	181969741	0.00101044	0.000789687	1.27954	0.200707	-0.000920978	0.00107033	-0.860464	0.389534
rs28451155	4	181978939	0.00021037	0.00146488	0.143609	0.88581	-0.000785288	0.00198593	-0.395427	0.692528
rs12500882	4	181979599	0.00115418	0.000455352	2.53469	0.0112551	0.000386238	0.000617456	0.62553	0.531624
rs116075474	4	181984077	-0.000798247	0.00125092	-0.63813	0.52339	-0.000356104	0.00169561	-0.210015	0.833656
rs7656835	4	181984202	0.000596211	0.000501973	1.18774	0.234939	0.000249403	0.000680496	0.366502	0.713991
rs34127157	4	181984592	0.000499914	0.001901	0.262975	0.79257	0.0011998	0.00257714	0.465553	0.641536
rs66481109	4	181989420	-0.00170507	0.00136745	-1.2469	0.212437	-0.000487214	0.00185439	-0.262735	0.792755
rs74789127	4	181992262	0.000315208	0.000697898	0.451653	0.651519	-0.000781857	0.000946104	-0.826397	0.40858
rs13124072	4	181994006	-0.000107193	0.000550426	-0.194746	0.845592	-0.000680542	0.000746462	-0.91169	0.361933
rs9685883	4	181999336	-0.000354791	0.00045325	-0.782771	0.433762	0.000657708	0.000614384	1.07052	0.284388
rs12501384	4	182003027	-0.0014189	0.00113905	-1.24569	0.212881	0.00108646	0.00154434	0.703514	0.481736
rs62337003	4	182006981	-0.000571833	0.00088011	-0.649729	0.515868	0.00109009	0.00119226	0.914308	0.360556
rs7689941	4	182009745	0.000209404	0.000429049	0.488066	0.625503	-0.000119745	0.000582182	-0.205683	0.837039
rs13136600	4	182010023	-0.00142226	0.00127203	-1.1181	0.263526	0.000177408	0.00172458	0.10287	0.918066
rs80145462	4	182017636	0.000826884	0.00117089	0.706203	0.480062	0.000666915	0.00158707	0.420219	0.674326
rs62337009	4	182027212	0.000351822	0.0012039	0.292235	0.770107	-0.00138718	0.00163209	-0.849943	0.395358
rs13125015	4	182027698	0.000111576	0.000530218	0.210435	0.833329	0.000657444	0.000718487	0.91504	0.360171
rs77822581	4	182040967	-0.000246907	0.00075593	-0.326627	0.74395	0.000144976	0.00102482	0.141465	0.887502
rs115608500	4	182043881	0.00133355	0.00184892	0.721257	0.470752	0.000948453	0.00250616	0.378449	0.705097
rs75099454	4	182049769	-0.000961245	0.000634024	-1.5161	0.129495	-0.00024537	0.000859185	-0.285584	0.775197
rs13145565	4	182049957	0.000189778	0.000511468	0.371046	0.710604	0.000929902	0.000693379	1.34111	0.179884
rs4279256	4	182051145	0.000514786	0.000433789	1.18672	0.235339	0.000260325	0.000588509	0.442348	0.658238
rs75419995	4	182052736	-0.00047801	0.00159249	-0.300164	0.764052	-0.000944249	0.00215884	-0.437387	0.661831
rs72690586	4	182057452	6.35e-06	0.00127518	0.00497934	0.996027	0.00123939	0.00172876	0.716924	0.473422
rs78251697	4	182061451	0.000193611	0.000581596	0.332895	0.739214	-0.000503826	0.000788159	-0.639244	0.522665
rs17826804	4	182061750	0.000506823	0.00056845	0.891586	0.372615	-0.000486855	0.000770642	-0.631752	0.527549
rs80240754	4	182062247	0.00027967	0.0005127	0.545484	0.585421	-0.000903615	0.00069502	-1.30013	0.193558
rs192068275	4	182063412	0.000448397	0.000545798	0.821544	0.411337	-0.000513537	0.000739904	-0.694059	0.487646
rs6825217	4	182065314	0.000199947	0.000483182	0.413812	0.679012	-0.000312514	0.000654912	-0.477184	0.633231
rs116622969	4	182066384	0.000115459	0.001806	0.0639308	0.949025	-0.00290882	0.00244849	-1.188	0.234833
rs6552486	4	182066869	-0.000846927	0.000539165	-1.57081	0.116227	0.000309835	0.000730953	0.423878	0.671655
rs10024395	4	182068856	0.00111099	0.000427398	2.59942	0.00933869	0.000953288	0.000579321	1.64553	0.0998622
rs6828131	4	182070568	-0.00168109	0.000458256	-3.66845	0.00024407	-0.00163922	0.000621315	-2.63831	0.00833253
rs115129183	4	182071184	0.00223413	0.00151514	1.47454	0.140337	-0.000125199	0.00205457	-0.0609367	0.95141
rs72692424	4	182075785	0.000259786	0.000631553	0.411344	0.680821	-0.000515733	0.000856214	-0.602341	0.546948
rs12502111	4	182075981	-0.000869113	0.000832704	-1.04372	0.296614	0.000273031	0.0011289	0.241855	0.808892
rs78262214	4	182077467	-0.00226633	0.0021343	-1.06186	0.288301	-0.00445921	0.00289466	-1.5405	0.123441
rs116414655	4	182078069	-0.000919576	0.000954826	-0.963082	0.335507	0.0015801	0.00129437	1.22074	0.222184
rs116385777	4	182083999	-0.00109285	0.00126481	-0.864041	0.387566	-0.000329531	0.00171454	-0.192198	0.847587
rs79043419	4	182089613	-0.00022849	0.00109012	-0.209602	0.833979	0.000937835	0.00147761	0.634697	0.525627
rs6844876	4	182092437	0.000114835	0.000740326	0.155114	0.876731	-0.000177429	0.00100344	-0.176822	0.859649
Affx-35294977	4	182094811	0.000934674	0.000426551	2.19123	0.0284357	0.0016799	0.000578472	2.90402	0.00368427
rs17828403	4	182095358	-0.00140655	0.000759049	-1.85304	0.063877	-0.00201731	0.00102925	-1.95999	0.0499975
rs114208627	4	182098264	0.000710365	0.00156346	0.454355	0.649574	0.000425369	0.00211893	0.200747	0.840897
rs4861919	4	182098564	-0.000397693	0.000847378	-0.469322	0.63884	0.000541448	0.00114859	0.471403	0.637353
rs17232135	4	182101091	0.000711616	0.000919685	0.773761	0.439073	0.00137706	0.00124704	1.10426	0.269479
rs9991738	4	182104055	0.000504556	0.000434747	1.16057	0.245817	0.00109764	0.00058931	1.86259	0.062521
rs79331574	4	182104486	0.000546018	0.00172236	0.317018	0.75123	0.00126402	0.00233515	0.5413	0.588301
rs77059854	4	182109639	0.000534073	0.00104017	0.513447	0.607639	0.000886588	0.00140988	0.62884	0.529454
rs28455537	4	182111576	-0.000689341	0.00106131	-0.649518	0.516004	-0.000410085	0.00143892	-0.284995	0.775648
rs7676207	4	182111616	0.000434891	0.000462182	0.940951	0.346731	0.000519538	0.000626727	0.828971	0.407122
rs4861920	4	182113431	0.00135526	0.000619828	2.18651	0.0287793	-0.000685611	0.000840304	-0.815908	0.414553
rs78770585	4	182113563	-0.00107021	0.000580215	-1.84451	0.0651099	6.25e-05	0.000786747	0.0794754	0.936655
rs72692458	4	182113970	0.000384537	0.000602333	0.638412	0.523206	-0.000345485	0.00081651	-0.423124	0.672205
rs116326587	4	182115778	0.000741553	0.0015307	0.484454	0.628064	0.00290335	0.00207482	1.39933	0.161716
rs4495078	4	182119851	-0.000344431	0.000891607	-0.386304	0.699272	8.01e-05	0.00120878	0.0662428	0.947185
rs12641391	4	182119918	-0.000976456	0.000554163	-1.76204	0.0780639	-0.000169487	0.000751341	-0.225579	0.821529
rs4861922	4	182119948	0.00183065	0.001245	1.4704	0.141454	-0.00141625	0.00168888	-0.83857	0.401712
rs74852174	4	182120076	-0.00029322	0.000765606	-0.38299	0.701727	0.00112865	0.00103783	1.0875	0.276816
rs80036307	4	182124566	0.00210702	0.00127173	1.65682	0.0975573	0.000832671	0.00172416	0.482942	0.629137
rs78979147	4	182126536	-0.00120857	0.0011947	-1.01161	0.311725	-0.000927775	0.00161954	-0.572863	0.566738
rs78984192	4	182128000	0.00183328	0.000693056	2.64521	0.00816435	0.000701036	0.000939272	0.746361	0.45545
rs10520469	4	182133522	0.000188621	0.000716388	0.263295	0.792324	-0.000931869	0.000971647	-0.959061	0.337529
rs1869606	4	182135395	-0.000500461	0.000554912	-0.901874	0.367125	0.000319611	0.000752544	0.424708	0.67105
rs79944698	4	182136484	0.00240116	0.00139339	1.72325	0.0848446	0.000303681	0.00188916	0.160749	0.872291
rs72692496	4	182139443	0.000615735	0.000960174	0.641275	0.521345	0.000182521	0.00130182	0.140205	0.888498
rs17829356	4	182142922	-0.000337323	0.000535409	-0.630028	0.528677	-9.89e-05	0.00072592	-0.136228	0.891641
rs17829452	4	182146407	-0.000945841	0.000933128	-1.01362	0.310763	-0.000476341	0.00126513	-0.376515	0.706534
rs17070813	4	182146681	-0.000365274	0.00058706	-0.622209	0.533805	-0.00106683	0.000795886	-1.34043	0.180108
rs114103393	4	182147412	-0.000669103	0.00162463	-0.411848	0.680451	0.0017962	0.00220356	0.815134	0.414996
rs62338259	4	182153374	-0.00036495	0.000501911	-0.72712	0.467153	0.000243311	0.000680739	0.357422	0.720776
rs10012888	4	182155026	0.00106296	0.000512189	2.07533	0.0379564	0.000964274	0.000694546	1.38835	0.165031
rs2124084	4	182156586	0.00159109	0.00104863	1.5173	0.129192	-0.000422094	0.00142108	-0.297024	0.766448
rs6810865	4	182158275	5.05e-05	0.00061179	0.0825403	0.934217	0.00136	0.000829527	1.63949	0.101113
rs17070835	4	182159150	-0.000249552	0.000569405	-0.438268	0.661193	0.000623231	0.000772386	0.806891	0.41973
rs10020754	4	182159204	-0.000824281	0.000519295	-1.58731	0.112444	0.00120228	0.000704234	1.70721	0.0877832
rs35280959	4	182159981	-0.000258818	0.000694999	-0.3724	0.709595	-0.00207143	0.000942398	-2.19804	0.0279472
rs76282368	4	182160093	-0.000309257	0.000687558	-0.44979	0.652862	-4.72e-06	0.000932002	-0.00505968	0.995963
rs73869267	4	182162966	0.00125263	0.000910704	1.37545	0.168994	0.000440924	0.00123487	0.357062	0.721046
rs77798132	4	182163112	-0.00148664	0.00135194	-1.09963	0.271493	0.000167309	0.0018332	0.0912658	0.927281
rs34453211	4	182163785	-0.000120034	0.000480419	-0.249853	0.802701	0.0015352	0.000651361	2.35691	0.0184282
rs10024557	4	182163907	0.00140503	0.000765588	1.83523	0.0664722	0.000362377	0.00103761	0.349242	0.726908
rs17240131	4	182172771	-0.000961896	0.000856947	-1.12247	0.261664	-0.00106207	0.00116132	-0.914543	0.360432
rs76531629	4	182174062	0.0023291	0.00148263	1.57093	0.116201	0.0019442	0.00200991	0.967308	0.333391
rs61521238	4	182175634	-0.000211908	0.000931594	-0.227468	0.82006	0.00158698	0.00126297	1.25655	0.208919
rs116257114	4	182177786	-7.1e-05	0.00156224	-0.0454596	0.963741	5.13e-05	0.00211789	0.0242084	0.980686
rs6829543	4	182193932	-0.000547022	0.000534992	-1.02249	0.306551	0.00144228	0.000725165	1.9889	0.0467133
rs17241177	4	182197741	0.000173647	0.000728453	0.238378	0.811588	-0.00138647	0.000987558	-1.40393	0.16034
rs1031501	4	182199523	-0.00125187	0.00135218	-0.925813	0.354544	-0.00110168	0.00183391	-0.600725	0.548024
rs11938058	4	182207336	-1.68e-05	0.000542234	-0.0309134	0.975339	-0.000268905	0.000735145	-0.365785	0.714526
rs28401459	4	182211515	-0.000682273	0.000507029	-1.34563	0.178423	-0.00100009	0.000687284	-1.45513	0.145634
rs28758245	4	182212437	-0.00088121	0.000661549	-1.33204	0.182848	-0.000525451	0.000897018	-0.585775	0.558027
rs2309469	4	182222075	0.000108414	0.000454898	0.238326	0.811629	0.000672737	0.000616718	1.09083	0.275347
rs56985377	4	182229745	-0.000238925	0.000979084	-0.244029	0.807209	-0.00318386	0.00132713	-2.39906	0.0164379
rs34934206	4	182229917	0.000649992	0.00057222	1.13591	0.255994	0.000190056	0.00077566	0.245024	0.806438
rs10520474	4	182231318	-0.000208385	0.000819764	-0.254201	0.799341	0.000487495	0.00111173	0.438499	0.661025
rs59352922	4	182232252	0.000299044	0.000482407	0.6199	0.535324	0.00044688	0.000653964	0.683341	0.494392
rs9968471	4	182239032	-1.01e-05	0.000854509	-0.011832	0.99056	-0.000169216	0.0011584	-0.146077	0.88386
rs11722492	4	182243702	4.99e-05	0.000472282	0.105607	0.915895	0.00120411	0.000640317	1.88049	0.0600428
rs17071081	4	182248413	-0.000341228	0.000456428	-0.747605	0.454699	-0.00162877	0.000618622	-2.6329	0.00846634
rs75379034	4	182251306	0.00181208	0.00118975	1.52308	0.127741	0.00047954	0.00161332	0.297238	0.766285
rs75558130	4	182254811	-0.000865658	0.00174589	-0.495826	0.620017	0.000945983	0.0023656	0.399892	0.689237
rs17071141	4	182262701	0.00152003	0.000741819	2.04906	0.0404575	0.000304268	0.00100494	0.302772	0.762064
rs74949885	4	182267341	-0.000402517	0.00127721	-0.315153	0.752646	0.00114941	0.00173166	0.663764	0.506842
rs76814768	4	182267744	0.000574969	0.000678458	0.847464	0.396737	0.000698161	0.00091973	0.759094	0.447797
rs17071170	4	182279787	0.000148279	0.000427738	0.346659	0.728847	0.000827991	0.000579803	1.42806	0.153277
rs6833454	4	182280621	-0.000219888	0.000433022	-0.507799	0.611594	0.000214145	0.000587019	0.364801	0.71526
rs72696457	4	182282618	0.000826731	0.000988134	0.836659	0.402785	-0.000719724	0.00133973	-0.537216	0.591119
rs17071216	4	182286461	-0.00316981	0.00124893	-2.53803	0.0111485	-0.00200852	0.00169199	-1.18708	0.235198
rs77319589	4	182287174	4.25e-05	0.000856083	0.0496082	0.960435	-0.000270852	0.00116082	-0.233328	0.815507
rs115227946	4	182287219	0.00147838	0.00150082	0.985046	0.324602	0.000823586	0.00203455	0.4048	0.685625
rs6552495	4	182288767	0.000603524	0.00105959	0.569582	0.568962	-0.00139986	0.00143645	-0.974529	0.329795
rs13102450	4	182292161	0.000484426	0.000446547	1.08483	0.278	-0.000302465	0.000605489	-0.499539	0.6174
rs7682400	4	182292227	0.000704791	0.000520524	1.354	0.175736	0.000927363	0.000706019	1.31351	0.189012
rs6840524	4	182295766	-0.000932912	0.000429848	-2.17033	0.0299826	-0.000468426	0.000582719	-0.803863	0.421477
rs17071241	4	182295875	-0.00148551	0.000853784	-1.73992	0.0818747	-0.000173168	0.00115737	-0.149622	0.881063
rs13111150	4	182296951	0.000565183	0.000575385	0.982269	0.325968	0.00127833	0.000780058	1.63876	0.101264
rs58893034	4	182297317	0.000578538	0.000435004	1.32996	0.183532	-0.000262724	0.000589645	-0.445563	0.655914
rs75493120	4	182297812	-0.000481472	0.000677671	-0.710479	0.477407	-0.00119309	0.000918377	-1.29913	0.193901
rs72696483	4	182300672	0.000103227	0.000833662	0.123823	0.901455	4.76e-05	0.00112951	0.0421386	0.966388
rs34703139	4	182302392	0.000209312	0.000451686	0.463401	0.643077	-0.00145604	0.000612331	-2.37786	0.017414
rs74331456	4	182303124	-0.000403528	0.00102698	-0.392925	0.694375	-0.0011298	0.00139246	-0.811366	0.417156
rs202078834	4	182305247	-0.000298044	0.000498934	-0.597361	0.550267	-6.52e-06	0.00067625	-0.00964412	0.992305
rs12498824	4	182313722	-0.000860656	0.000909189	-0.946619	0.343834	0.000858013	0.00123248	0.696169	0.486324
rs79601105	4	182319401	-0.000557609	0.00065582	-0.850247	0.395189	0.000349734	0.000889124	0.393346	0.694064
rs17248241	4	182328358	-0.000173497	0.0010558	-0.164328	0.869473	9.8e-05	0.00143172	0.0684487	0.945428
rs1369479	4	182342394	0.000250083	0.000982018	0.254662	0.798984	0.00275617	0.00133111	2.07058	0.038399
rs55808615	4	182353278	-0.000517276	0.000724292	-0.714181	0.475116	-0.000370021	0.000982302	-0.376688	0.706406
rs76265831	4	182353710	-0.00218184	0.00152206	-1.43348	0.15172	-0.00294877	0.00206454	-1.42829	0.153208
rs6831436	4	182359761	0.000114629	0.000434517	0.263808	0.791928	0.000126296	0.000588999	0.214425	0.830216
rs56198654	4	182361916	0.00118422	0.000813285	1.4561	0.145367	0.00236531	0.00110244	2.14552	0.0319118
rs116474218	4	182362270	0.000194033	0.00151558	0.128025	0.898129	0.00608544	0.00205373	2.96311	0.00304571
rs6828912	4	182362615	0.000425603	0.000450242	0.945275	0.344519	-0.000789413	0.000610502	-1.29306	0.195993
rs9990830	4	182368382	-0.000396929	0.000590142	-0.672599	0.501203	0.00116823	0.000800137	1.46004	0.144279
rs10520493	4	182373047	-0.000523783	0.000693759	-0.754994	0.450253	-0.00027855	0.000940741	-0.296097	0.767156
rs33942479	4	182379507	0.000104872	0.000431204	0.243208	0.807845	6.51e-05	0.000584414	0.111389	0.911308
rs115845440	4	182382695	0.000272965	0.00107278	0.254446	0.799151	-5.36e-05	0.00145429	-0.0368724	0.970587
rs1435495	4	182393462	-0.000343671	0.000494035	-0.695641	0.486654	0.00123586	0.000669695	1.84541	0.0649792
rs17198043	4	182396444	0.00123406	0.00114369	1.07901	0.280583	-0.000595037	0.00155052	-0.383765	0.701153
rs7672826	4	182399695	7.13e-06	0.000461526	0.0154392	0.987682	-0.00120872	0.000625462	-1.93253	0.0532948
rs17071607	4	182407973	-0.00338581	0.0015932	-2.12516	0.0335742	-0.00449398	0.0021601	-2.08045	0.0374851
rs4861976	4	182416246	0.000412892	0.000427895	0.964938	0.334577	0.00158936	0.000580123	2.7397	0.00614985
rs73026334	4	182416441	0.00211369	0.000835492	2.52987	0.0114109	0.000879635	0.00113258	0.776668	0.437355
rs7657106	4	182416879	-0.000177156	0.00043767	-0.404769	0.685647	0.0015075	0.000593345	2.54068	0.0110644
rs73869157	4	182421893	0.000392753	0.000695077	0.56505	0.57204	-0.00104054	0.000942475	-1.10405	0.269571
rs34966534	4	182422491	-0.000567888	0.000515843	-1.10089	0.270945	0.000465038	0.000699269	0.665034	0.506029
rs7661390	4	182423008	-0.000457007	0.000483709	-0.944797	0.344763	-0.000890814	0.000655688	-1.35859	0.174276
rs75427999	4	182427024	-0.000836841	0.00114358	-0.731776	0.464306	-0.000562953	0.00155106	-0.362946	0.716645
rs75171200	4	182429459	0.00104059	0.00125592	0.828548	0.407361	-0.000683149	0.00170235	-0.401298	0.688201
rs72698385	4	182429638	-0.000477135	0.00137345	-0.3474	0.728291	-0.00230863	0.00186236	-1.23963	0.215114
rs13107304	4	182432295	0.000413222	0.000612166	0.675015	0.499666	-0.000617528	0.000829944	-0.74406	0.456841
rs17266880	4	182436818	-8.12e-05	0.000459604	-0.176592	0.859829	0.00148742	0.000623195	2.38676	0.016998
rs17071680	4	182438461	-0.000735135	0.000774508	-0.949164	0.342538	-0.000757041	0.00105016	-0.720879	0.470984
rs79825505	4	182439194	0.000899987	0.000682657	1.31836	0.187384	0.000482872	0.000925173	0.521926	0.601722
rs11724313	4	182439381	0.000323363	0.000735747	0.439503	0.660298	-0.000892101	0.000997307	-0.89451	0.37105
rs78414711	4	182445268	0.000357469	0.000702276	0.509014	0.610743	-0.000527002	0.000952214	-0.55345	0.579956
rs74337223	4	182446952	0.000268727	0.000601076	0.447077	0.65482	8.91e-05	0.000814911	0.109311	0.912956
rs35320985	4	182457255	0.00031563	0.00054616	0.577908	0.563327	-0.000328339	0.000740344	-0.443495	0.657408
rs12650613	4	182459990	-0.000801435	0.000709785	-1.12912	0.258847	-0.00100333	0.000962141	-1.04281	0.297037
rs115038318	4	182463698	-0.0026828	0.00133504	-2.00953	0.0444822	-0.0022763	0.00181084	-1.25704	0.208741
rs17071772	4	182465132	-0.000477949	0.00114116	-0.418827	0.675343	0.000316952	0.00154646	0.204954	0.837608
rs10520480	4	182467373	-0.000764486	0.000889561	-0.859397	0.390122	-0.00178322	0.00120607	-1.47855	0.139263
rs13126844	4	182470023	-0.000789832	0.000495226	-1.59489	0.110737	0.00128496	0.000671332	1.91404	0.0556156
rs17071826	4	182470210	-0.000353065	0.000670626	-0.52647	0.598562	0.00153593	0.000909424	1.6889	0.091239
rs13102933	4	182473707	0.000315708	0.000486823	0.648507	0.516657	0.000473239	0.000659958	0.717074	0.473329
rs10017172	4	182475004	0.000264038	0.000453587	0.582111	0.560492	-0.000226067	0.000615075	-0.367545	0.713213
rs6839204	4	182477211	-0.000987727	0.000432624	-2.28311	0.0224247	0.00018066	0.000586528	0.308016	0.75807
rs28645898	4	182482074	0.000918684	0.000769417	1.194	0.232479	0.000761975	0.00104321	0.730416	0.465136
rs72700423	4	182483806	0.00207113	0.00134709	1.53749	0.124175	0.00282462	0.00182676	1.54625	0.122046
rs78598147	4	182486098	0.000560381	0.0019789	0.283178	0.77704	0.00285605	0.00268092	1.06532	0.28673
rs9968285	4	182488322	-0.00021557	0.000500237	-0.430936	0.666515	0.000341148	0.00067817	0.503042	0.614935
rs6845256	4	182490447	0.000134777	0.000703459	0.191591	0.848062	0.00107603	0.000953878	1.12806	0.259295
rs4861485	4	182493718	0.000127912	0.000512401	0.249632	0.802872	-0.000110292	0.000694736	-0.158754	0.873863
rs28461231	4	182495256	-0.000183757	0.000450292	-0.408083	0.683213	-0.000141803	0.000610443	-0.232296	0.816308
rs72700430	4	182497310	-8.37e-05	0.00163475	-0.0512082	0.95916	-4.93e-05	0.00221686	-0.0222541	0.982245
rs6821430	4	182499174	5.52e-05	0.000452372	0.122073	0.902841	-0.000950069	0.000613239	-1.54926	0.12132
rs113441138	4	182506584	0.00128074	0.00135469	0.945406	0.344453	0.000838468	0.00183641	0.45658	0.647974
rs13114153	4	182511694	-9.3e-05	0.000674546	-0.137863	0.890348	-0.000487981	0.000914399	-0.533663	0.593575
rs62340752	4	182519180	-0.000621279	0.000824714	-0.753327	0.451254	-0.00184406	0.00111842	-1.64881	0.0991884
rs12505116	4	182521726	0.000423645	0.000457054	0.926903	0.353978	0.00139679	0.000619564	2.25448	0.024167
rs76423620	4	182524384	0.00027733	0.00134286	0.206522	0.836384	0.00205462	0.00181986	1.129	0.2589
rs150192242	4	182528115	-0.00139376	0.00212677	-0.655343	0.512247	0.00177013	0.00288429	0.613716	0.539404
rs1439279	4	182528430	0.000215347	0.000429159	0.501787	0.615817	-0.000634273	0.00058184	-1.09012	0.275663
rs17071912	4	182539137	-0.000436981	0.000668387	-0.653785	0.513251	-0.000864871	0.000906034	-0.954568	0.339797
rs56112010	4	182539250	0.001411	0.0014058	1.0037	0.315525	0.00349638	0.00190551	1.83488	0.0665238
rs2309505	4	182541616	-7.86e-05	0.000474793	-0.165499	0.868552	0.000432059	0.000643518	0.671402	0.501965
rs55796533	4	182546624	0.00144332	0.000957246	1.50778	0.131611	-0.00283884	0.00129769	-2.1876	0.0286996
rs6841868	4	182553178	3.23e-05	0.00074973	0.0431293	0.965598	-0.00105405	0.0010163	-1.03715	0.299666
rs11732244	4	182554571	5.24e-05	0.000751137	0.0697478	0.944394	-0.00113638	0.00101835	-1.1159	0.264464
rs62339535	4	182556742	0.0018199	0.00106182	1.71394	0.0865399	-0.00112735	0.00143937	-0.783222	0.433497
rs12510543	4	182558757	-0.000346542	0.000784565	-0.441699	0.658707	-0.000337583	0.00106359	-0.3174	0.75094
rs72700466	4	182564286	-6.01e-05	0.000673932	-0.0891044	0.928999	-0.00102723	0.000913818	-1.12411	0.260969
rs62339547	4	182570945	0.00129075	0.00113175	1.1405	0.25408	-0.000246119	0.00153439	-0.160402	0.872565
rs80184374	4	182571271	-0.00177076	0.00152427	-1.16171	0.245353	0.00290619	0.00206675	1.40617	0.159676
rs7658574	4	182582767	0.00108092	0.000441472	2.44844	0.0143481	-0.0007529	0.000598548	-1.25788	0.208437
rs35084343	4	182582849	-0.00037347	0.000535035	-0.698029	0.485159	0.00101188	0.000725446	1.39484	0.163065
rs1439272	4	182584331	-0.00164168	0.000738261	-2.22372	0.0261683	0.000676524	0.00100055	0.676151	0.498945
rs74715762	4	182588505	-0.00185678	0.000853325	-2.17594	0.0295605	0.00090401	0.00115793	0.780713	0.434972
rs114040690	4	182588629	0.000662856	0.00127241	0.520947	0.602404	-0.000439596	0.00172494	-0.254847	0.798842
rs190916632	4	182589537	0.000404976	0.00209907	0.192931	0.847013	-0.00209762	0.002845	-0.737302	0.46094
rs62340572	4	182592234	0.000165441	0.00137225	0.120562	0.904038	0.00042553	0.00186031	0.228742	0.81907
rs76149073	4	182592333	-0.00063055	0.000807936	-0.780446	0.435129	-0.000494228	0.00109583	-0.451009	0.651984
rs75624790	4	182592904	0.00110417	0.0014689	0.7517	0.452232	0.0016109	0.00199059	0.809258	0.418367
rs75771906	4	182596326	0.000894648	0.00130508	0.685514	0.49302	0.00559844	0.00176948	3.1639	0.00155687
rs55818146	4	182596746	0.0012647	0.000507871	2.4902	0.0127677	-0.000601437	0.000688768	-0.873208	0.382551
rs76882747	4	182598659	0.000437826	0.000845465	0.517852	0.604562	0.00015139	0.0011462	0.13208	0.894921
rs75399632	4	182602168	0.00102117	0.000813431	1.25538	0.209342	-0.000953842	0.00110322	-0.8646	0.387259
rs115231870	4	182607269	0.00119914	0.00114437	1.04786	0.294704	-0.00192954	0.0015517	-1.2435	0.213685
rs12510312	4	182614615	-0.000995138	0.000562607	-1.7688	0.0769287	-0.000333201	0.000762801	-0.436812	0.662248
rs4299631	4	182615625	-0.000648527	0.00048916	-1.3258	0.184908	0.000970414	0.000663172	1.46329	0.143389
rs7689930	4	182621264	-0.000809108	0.000510296	-1.58557	0.112839	-0.000207484	0.000691774	-0.29993	0.764231
rs72702416	4	182628578	0.000207967	0.000560956	0.370736	0.710834	-0.00149489	0.000760458	-1.96577	0.0493256
rs35619804	4	182630453	-0.000509631	0.000469194	-1.08618	0.277399	0.000431398	0.000636165	0.678122	0.497695
rs76304616	4	182636362	0.000215849	0.000807178	0.267412	0.789152	-0.000371572	0.00109438	-0.339528	0.734212
rs7670585	4	182642551	-0.000114958	0.000501692	-0.22914	0.818761	-0.000132946	0.000680449	-0.19538	0.845096
rs2309541	4	182643207	-0.00015289	0.000500831	-0.305272	0.760159	-4.55e-05	0.000678964	-0.0670515	0.946541
rs78074518	4	182645275	-0.00163301	0.00186893	-0.873766	0.382246	0.00269419	0.00253335	1.06349	0.287561
rs112406825	4	182650638	0.00153884	0.00146737	1.04871	0.294314	-0.000328522	0.00198928	-0.165146	0.868829
rs34127547	4	182651102	2.95e-05	0.0017842	0.0165358	0.986807	0.000977746	0.00241844	0.404287	0.686002
rs11132092	4	182664765	0.00183174	0.00159081	1.15145	0.249546	-0.00151838	0.00215779	-0.703675	0.481636
rs77952890	4	182673197	-0.000601206	0.00184493	-0.32587	0.744523	-0.000367925	0.00250079	-0.147123	0.883035
rs4400033	4	182675244	-7.46e-07	0.000438109	-0.00170226	0.998642	0.000681836	0.000594035	1.1478	0.25105
rs4499732	4	182675595	-0.00126215	0.000757612	-1.66595	0.0957241	-0.00104191	0.00102795	-1.01359	0.310781
rs4241738	4	182682227	-0.000637945	0.000608763	-1.04794	0.294669	-0.00125316	0.000825568	-1.51794	0.12903
rs10520510	4	182686437	-0.000544857	0.000458255	-1.18898	0.234448	-2.81e-05	0.000621392	-0.0451821	0.963962
rs17072241	4	182689025	-0.000613792	0.000964872	-0.636138	0.524687	-0.000746912	0.00130801	-0.571029	0.56798
rs13108638	4	182691188	0.000174792	0.0005519	0.316708	0.751465	0.000724693	0.000748267	0.968496	0.332798
rs12512046	4	182692325	-0.000106119	0.000431851	-0.245732	0.80589	-0.00014143	0.000585371	-0.241607	0.809085
rs6840370	4	182698810	0.000534982	0.0013526	0.395521	0.692459	-0.00344177	0.00183319	-1.87747	0.0604542
rs79619346	4	182699075	-0.00022844	0.0010359	-0.220523	0.825464	0.00045067	0.00140404	0.320981	0.748225
rs112920077	4	182700388	-0.00198807	0.00146186	-1.35995	0.173845	-0.00301355	0.00198164	-1.52073	0.128328
rs6855230	4	182704591	-0.000431546	0.000562379	-0.767358	0.442869	8.56e-05	0.000762451	0.112312	0.910576
rs62353022	4	182707589	-0.000199503	0.000474577	-0.42038	0.674208	-0.000902325	0.000643234	-1.40279	0.160679
rs115973540	4	182712314	-0.000272007	0.00129029	-0.210811	0.833035	-0.00218076	0.00174932	-1.24663	0.212534
rs4554113	4	182714208	-0.00011505	0.000538207	-0.213766	0.83073	0.00014022	0.000729649	0.192174	0.847606
rs7656230	4	182718414	5.25e-05	0.000459344	0.114203	0.909077	0.000379244	0.000622849	0.608885	0.542601
rs17072287	4	182723538	-0.000269292	0.000889755	-0.302658	0.762151	0.000401686	0.0012059	0.333101	0.739058
rs17072290	4	182724177	6.14e-05	0.00085904	0.0714368	0.94305	-0.000629819	0.00116505	-0.540592	0.588789
rs17283362	4	182726970	-0.000187332	0.00045875	-0.408353	0.683015	-0.000854258	0.000621941	-1.37354	0.169587
rs57455487	4	182727664	-0.000524852	0.00101693	-0.516113	0.605776	-0.00137139	0.00137871	-0.994693	0.319886
rs75014559	4	182729786	0.000118142	0.00166647	0.0708935	0.943483	-0.00105674	0.00225829	-0.467939	0.639829
rs72687712	4	182731876	0.0025977	0.00148854	1.74513	0.0809625	-0.0012911	0.00201747	-0.63996	0.522199
rs60499473	4	182732781	0.000869486	0.00112433	0.773335	0.439325	0.00174345	0.00152454	1.14359	0.252796
rs76090522	4	182733123	0.00061263	0.00111901	0.547474	0.584054	-0.0011466	0.00151679	-0.75594	0.449686
rs4862006	4	182733332	-0.000496241	0.000460303	-1.07807	0.281002	-0.000206	0.000623944	-0.330157	0.741281
rs4359950	4	182733906	-0.000719037	0.0010308	-0.697553	0.485457	-0.000765327	0.00139716	-0.547773	0.583848
rs9998613	4	182734883	-0.000538142	0.000457379	-1.17658	0.239365	-0.000454172	0.000620025	-0.732506	0.463861
rs75503900	4	182738007	-0.000431763	0.000945636	-0.456584	0.64797	-0.000838528	0.00128205	-0.654055	0.513077
rs7688554	4	182738703	-0.00265044	0.00136784	-1.93768	0.0526635	-0.00162261	0.00185451	-0.874954	0.381599
rs73014971	4	182739485	-0.000111084	0.00115364	-0.0962901	0.92329	0.00112048	0.00156412	0.716364	0.473767
rs115974442	4	182739528	0.000951859	0.00100124	0.950682	0.341767	0.00246692	0.00135751	1.81725	0.0691805
rs10012329	4	182740613	0.00070289	0.0004412	1.59313	0.111131	0.000544141	0.000598093	0.909793	0.362932
rs115071246	4	182742514	0.000409489	0.00125971	0.325067	0.745131	2.03e-05	0.00170811	0.0119117	0.990496
rs17072322	4	182742909	0.000115486	0.000655693	0.176128	0.860193	-0.000705002	0.000889087	-0.792951	0.427807
rs17072363	4	182747165	0.00114353	0.000712026	1.60602	0.10827	-0.000257967	0.000965273	-0.267247	0.789279
rs13144597	4	182748869	-0.00156665	0.0016868	-0.928773	0.353007	-0.00157557	0.00228721	-0.688863	0.49091
rs4538532	4	182749666	0.000834181	0.000642684	1.29797	0.1943	-0.000300637	0.000871414	-0.344999	0.730095
rs80260680	4	182753053	0.000843273	0.0010379	0.812478	0.416518	-0.000529335	0.00140745	-0.376096	0.706846
rs2048916	4	182756773	0.00026681	0.000972637	0.274316	0.783842	0.00245052	0.00131857	1.85846	0.063104
rs72687725	4	182757735	0.000812162	0.00142768	0.568869	0.569445	0.00120206	0.0019368	0.620642	0.534836
rs12509706	4	182758832	-0.000137469	0.000439372	-0.312876	0.754375	0.000162402	0.000595723	0.272613	0.785151
rs115906918	4	182766346	0.00133827	0.00107583	1.24394	0.213521	0.00366135	0.00145836	2.51059	0.0120534
rs55662073	4	182768235	-0.000798852	0.00120547	-0.662689	0.50753	0.00205316	0.0016342	1.25637	0.208983
rs12508245	4	182770248	-0.000513802	0.000432482	-1.18803	0.234822	-0.000353529	0.000586636	-0.602638	0.54675
rs7679999	4	182770862	0.000472626	0.000427497	1.10557	0.268916	-3.98e-05	0.000579647	-0.0686795	0.945245
rs28625169	4	182776777	-0.000197122	0.000442019	-0.445957	0.655629	0.000948013	0.000599172	1.5822	0.113604
rs12648495	4	182778238	0.000595938	0.000930989	0.640113	0.5221	0.00212438	0.00126241	1.6828	0.0924152
rs17072397	4	182779935	-0.000247338	0.00047452	-0.521238	0.602201	0.000306032	0.000643159	0.475827	0.634198
rs72687736	4	182780837	0.00268965	0.00148938	1.80588	0.0709379	-0.0024564	0.00201886	-1.21673	0.22371
rs6823165	4	182784916	0.000501513	0.000427686	1.17262	0.24095	-0.000801342	0.000579811	-1.38207	0.16695
Affx-24047955	4	182791365	-0.00121019	0.00113776	-1.06366	0.287484	-0.000993819	0.00154254	-0.644276	0.519397
rs34574560	4	182796048	0.00161097	0.000661419	2.43562	0.0148667	0.00140383	0.000896852	1.56529	0.117516
rs13125742	4	182797156	-0.00141538	0.000437633	-3.23417	0.00122011	-0.000161905	0.000593335	-0.272872	0.784952
rs74642077	4	182799564	-0.000470615	0.00146524	-0.321186	0.74807	0.000401456	0.00198625	0.202118	0.839825
rs7668108	4	182804351	0.000890742	0.000442634	2.01237	0.0441822	-1.87e-05	0.000600044	-0.0311269	0.975168
rs72687753	4	182810854	0.000415245	0.00125429	0.331061	0.740599	-0.00319876	0.00170043	-1.88114	0.0599535
rs72687755	4	182814946	2.64e-06	0.0006551	0.00402659	0.996787	0.00107861	0.000888636	1.21378	0.224832
rs33921518	4	182818462	0.000228627	0.000870002	0.262789	0.792713	0.00110442	0.00117949	0.936351	0.349093
rs11941925	4	182819440	0.00171839	0.000447224	3.84236	0.000121884	3.42e-05	0.000606478	0.0564316	0.954998
rs28713750	4	182824571	0.000897529	0.000922696	0.972725	0.330691	-0.000574007	0.00125088	-0.458882	0.64632
rs114701897	4	182827360	-0.000278826	0.00105876	-0.263351	0.79228	0.000554737	0.0014351	0.386549	0.69909
rs116265944	4	182829210	8.35e-05	0.00169023	0.0494293	0.960577	-0.00276781	0.00229133	-1.20795	0.227066
rs11721753	4	182833196	-0.000844852	0.000429065	-1.96905	0.0489477	0.000621249	0.000581682	1.06802	0.285512
rs17072515	4	182835130	-0.000799372	0.000572505	-1.39627	0.162634	-0.000868874	0.000776343	-1.11919	0.263061
rs72687772	4	182838659	0.000223067	0.00126762	0.175973	0.860315	0.0010953	0.00171824	0.637455	0.523829
rs17286765	4	182845034	0.00185925	0.00150785	1.23304	0.217561	0.00146696	0.00204366	0.717812	0.472874
rs1458889	4	182854996	0.00138734	0.00117679	1.17892	0.23843	-0.000814214	0.00159515	-0.51043	0.609751
rs55917194	4	182857642	-0.00128607	0.00142835	-0.900392	0.367912	0.000569148	0.00193601	0.29398	0.768773
Affx-36885541	4	182863343	9.99e-05	0.000812363	0.122996	0.902111	-0.000552986	0.00110118	-0.502177	0.615543
rs35414411	4	182865819	7.52e-05	0.000605799	0.12413	0.901213	0.000315873	0.000821171	0.384661	0.700489
rs74363453	4	182866254	-0.000177462	0.00121246	-0.146366	0.883633	0.000877069	0.00164386	0.533543	0.593658
rs9993255	4	182868840	0.000591239	0.000495564	1.19306	0.232845	-0.00093142	0.000671614	-1.38684	0.165492
rs115971644	4	182870520	0.000628027	0.00133426	0.470693	0.63786	-0.00110844	0.00180852	-0.612897	0.539945
rs75708656	4	182879782	0.00330147	0.00208935	1.58014	0.114076	-0.00164828	0.00283282	-0.581849	0.560669
rs9991375	4	182884357	0.000952826	0.00051136	1.86332	0.0624185	0.000122319	0.000693507	0.176378	0.859997
rs9685589	4	182884590	0.000480747	0.000434797	1.10568	0.268866	-0.000238046	0.000589425	-0.403862	0.686314
rs13141696	4	182886016	-0.00029878	0.00043099	-0.693241	0.488159	0.00042808	0.000584331	0.732598	0.463804
rs62351955	4	182886480	-0.000521685	0.000536254	-0.972832	0.330638	0.000315908	0.000727054	0.434504	0.663923
rs139463327	4	182891181	-0.00137956	0.0015636	-0.882295	0.377618	-0.00060514	0.00211902	-0.285576	0.775203
rs77264189	4	182893757	-0.000430793	0.00168008	-0.256413	0.797632	-1.26e-05	0.00227727	-0.00552717	0.99559
rs13147467	4	182897132	0.000528337	0.000673444	0.78453	0.43273	0.000244772	0.000912852	0.26814	0.788592
rs76659031	4	182899972	-0.00254242	0.00108781	-2.33719	0.0194299	-0.00144833	0.00147515	-0.981814	0.326192
rs80277052	4	182904120	0.000285197	0.00094728	0.301069	0.763362	0.000107083	0.00128429	0.0833787	0.933551
rs6858874	4	182906146	-0.00106626	0.000585435	-1.82131	0.0685603	-0.00052694	0.000793663	-0.663935	0.506733
rs114346126	4	182906157	0.00100255	0.00125076	0.801547	0.422816	0.00106827	0.00169548	0.630069	0.52865
rs12502490	4	182907241	3.88e-05	0.000548325	0.0708244	0.943538	0.000141268	0.00074327	0.190063	0.84926
rs72690019	4	182912143	2.79e-05	0.000552388	0.0505508	0.959684	-0.000110598	0.000749012	-0.147658	0.882613
rs11937112	4	182914354	0.000523599	0.00052237	1.00235	0.316174	-0.000459053	0.000708064	-0.648322	0.516777
rs11727613	4	182919181	-0.000455112	0.000847539	-0.53698	0.591282	0.000805012	0.00114889	0.700687	0.483499
rs17222837	4	182921259	0.000469087	0.000836439	0.560815	0.574924	-9.27e-05	0.00113368	-0.0817531	0.934843
rs7667615	4	182921992	-0.00011953	0.000494045	-0.241942	0.808826	0.000475741	0.000669787	0.710286	0.477527
rs12500666	4	182923379	-0.000460996	0.000443279	-1.03997	0.298355	0.000200082	0.000600977	0.332928	0.739189
rs75938734	4	182927597	-0.00328474	0.00131194	-2.50372	0.0122899	0.000519678	0.00177817	0.292255	0.770092
rs11936541	4	182939739	0.000165788	0.000923757	0.179471	0.857568	-0.00112592	0.00125222	-0.899139	0.368579
rs17223150	4	182940730	-0.000602853	0.000457025	-1.31908	0.187142	0.000396445	0.000619484	0.63996	0.522199
rs72690037	4	182941881	-0.000168146	0.000771013	-0.218085	0.827363	0.000270487	0.00104524	0.258778	0.795807
rs112831211	4	182944203	0.000771928	0.00151595	0.509204	0.61061	-0.00123468	0.0020554	-0.600702	0.548039
rs11726115	4	182960470	0.000263354	0.000761699	0.345745	0.729534	-0.0022102	0.00103254	-2.14055	0.0323112
rs80073765	4	182966613	0.000133512	0.000626926	0.212963	0.831356	-0.0003905	0.000850233	-0.459285	0.64603
rs77992997	4	182968906	-0.00137358	0.000954677	-1.43879	0.150211	0.00171184	0.00129441	1.32248	0.186008
rs78731723	4	182970609	0.000529392	0.000760825	0.695813	0.486546	-0.00196628	0.00103123	-1.90674	0.0565555
rs74841976	4	182974370	-0.000386359	0.00107392	-0.359764	0.719024	0.00104019	0.00145558	0.714626	0.474841
rs77420967	4	182975360	0.000849436	0.000807971	1.05132	0.293113	-0.00153476	0.0010953	-1.40122	0.161148
rs17072702	4	182976765	-0.000531475	0.000623969	-0.851766	0.394345	0.00028223	0.000845746	0.333705	0.738602
rs77992813	4	182982973	0.000228317	0.000749783	0.304511	0.760739	0.00114727	0.00101641	1.12875	0.259002
rs79380766	4	182987263	-0.00130381	0.000772353	-1.6881	0.0913936	0.00143986	0.001047	1.37522	0.169065
rs28589373	4	182987330	0.00026547	0.00124977	0.212415	0.831783	-0.00191789	0.00169408	-1.13211	0.257589
rs10520518	4	182990553	0.000461701	0.000427592	1.07977	0.280245	-0.00011083	0.000579591	-0.191221	0.848352
rs116175534	4	182991233	0.0023767	0.00116523	2.03967	0.0413838	0.0001752	0.00157995	0.11089	0.911704
rs7694228	4	182992970	-0.000226578	0.000516102	-0.439018	0.660649	0.00104265	0.000699479	1.49062	0.136064
rs2597125	4	182996793	0.000749342	0.000475038	1.57744	0.114696	-0.000982425	0.000643851	-1.52586	0.127046
rs80081306	4	182996925	-0.000258649	0.000573425	-0.45106	0.651947	0.000423027	0.000777191	0.544302	0.586234
rs2609565	4	182997781	0.000168839	0.0004373	0.386094	0.699428	0.000430543	0.000592669	0.726448	0.467565
rs1868641	4	182998326	0.00019932	0.000487076	0.409218	0.68238	-0.00102384	0.00066014	-1.55094	0.120916
rs4504299	4	183004766	0.000250462	0.000463515	0.540352	0.588955	8.35e-06	0.000628316	0.0132896	0.989397
rs17072793	4	183006264	0.000859867	0.00158092	0.543902	0.586509	-0.00286546	0.0021436	-1.33675	0.181305
rs6840333	4	183008639	-0.000341482	0.000610912	-0.558971	0.576182	0.00130933	0.000828692	1.58	0.114108
rs79490265	4	183011132	-0.000702907	0.00105304	-0.667505	0.50445	0.0039215	0.00142789	2.74636	0.0060265
rs79046536	4	183011283	0.000294056	0.00135822	0.216501	0.828597	-0.00304177	0.00184137	-1.6519	0.0985559
rs114944312	4	183015146	0.00261498	0.00164624	1.58846	0.112183	0.00419482	0.00223125	1.88003	0.0601047
rs749763	4	183018034	-0.000488964	0.000444678	-1.09959	0.271511	0.000608031	0.000602766	1.00873	0.313103
rs117991251	4	183019854	-0.000653935	0.00120201	-0.544034	0.586419	0.000265664	0.00163014	0.16297	0.870542
rs73869691	4	183022776	-0.00102902	0.0006349	-1.62076	0.10507	6.03e-05	0.00086066	0.0700552	0.94415
rs6830046	4	183023423	-0.00218686	0.00208968	-1.0465	0.295329	-0.00199005	0.0028326	-0.702552	0.482335
rs76511321	4	183023559	0.000749447	0.000875792	0.855736	0.392144	-0.000159275	0.001187	-0.134183	0.893258
rs75376416	4	183023654	-4.46e-05	0.00112499	-0.0396232	0.968394	-0.00131349	0.00152572	-0.860898	0.389295
rs10520520	4	183024077	-5.54e-05	0.000449891	-0.123246	0.901913	-2.2e-06	0.000609951	-0.00361355	0.997117
rs898131	4	183030731	-0.000358323	0.000523998	-0.683826	0.494086	-0.000981961	0.000710293	-1.38247	0.166827
rs79083735	4	183033397	0.000885746	0.000766042	1.15626	0.247574	0.000446129	0.00103884	0.42945	0.667596
rs4446359	4	183034387	-0.000135814	0.000476387	-0.285092	0.775574	-0.000123439	0.000646068	-0.191062	0.848477
rs11727597	4	183035207	-0.000438026	0.000540581	-0.810287	0.417776	-0.00100708	0.00073285	-1.37419	0.169382
rs62352006	4	183048471	-0.000222817	0.00120393	-0.185075	0.85317	-0.0014939	0.00163217	-0.915284	0.360043
rs78820602	4	183052738	0.00104564	0.000769238	1.35932	0.174046	1.04e-05	0.00104322	0.00998545	0.992033
rs335093	4	183054110	-0.000221274	0.000441554	-0.501125	0.616283	-0.000301417	0.000598532	-0.503594	0.614547
rs77586299	4	183058106	-0.00255281	0.00108168	-2.36004	0.0182738	-0.000408677	0.00146636	-0.278702	0.780474
rs72693839	4	183061423	0.000191455	0.000607726	0.315036	0.752735	0.000225607	0.000823907	0.273825	0.784219
rs11132112	4	183062823	-0.000219165	0.000428294	-0.511716	0.60885	-0.000270468	0.000580582	-0.465857	0.641318
rs2309626	4	183063011	-0.00011649	0.00045087	-0.258367	0.796124	-2.64e-05	0.000611411	-0.0431801	0.965558
rs72693842	4	183065260	0.000148447	0.000845474	0.175578	0.860626	7.31e-05	0.00114629	0.0637424	0.949175
rs4862031	4	183068987	0.000496538	0.000448346	1.10749	0.268084	8.92e-06	0.000607735	0.0146798	0.988288
rs76669836	4	183078659	0.000311572	0.000811734	0.383834	0.701101	0.00098223	0.00110031	0.892682	0.372028
rs62352027	4	183079792	0.00059595	0.000651917	0.914151	0.360638	0.000274469	0.000883777	0.310564	0.756132
rs7699509	4	183083669	0.000253984	0.000632496	0.401559	0.688009	-0.000184426	0.000857353	-0.215111	0.829681
rs11132115	4	183084256	0.000714567	0.000662871	1.07799	0.28104	9.23e-05	0.000898526	0.10272	0.918185
rs74718257	4	183086410	-0.000196034	0.00102143	-0.191922	0.847803	-0.00152484	0.00138438	-1.10147	0.270695
rs34704654	4	183090279	0.000431564	0.000810297	0.532599	0.594311	0.000824249	0.00109845	0.750374	0.45303
rs28701836	4	183090436	0.000132293	0.000503936	0.262519	0.792922	0.000773109	0.00068349	1.13112	0.258006
rs11947210	4	183094268	-2.14e-06	0.000456419	-0.00469954	0.99625	0.000835128	0.000618721	1.34977	0.177092
rs72696025	4	183094887	0.00235697	0.00119992	1.96428	0.0494987	0.000338793	0.00162679	0.208259	0.835027
rs13128326	4	183095155	-0.000403632	0.000437344	-0.922917	0.356051	-0.000799416	0.0005929	-1.34831	0.177558
rs62352051	4	183095474	0.000256283	0.00057153	0.448415	0.653854	1.51e-05	0.000774673	0.0194477	0.984484
rs6813793	4	183098330	-0.000217816	0.00053991	-0.403429	0.686633	-0.000151248	0.000731957	-0.206635	0.836295
rs72696030	4	183100611	0.00183408	0.00151959	1.20696	0.22745	0.00120566	0.00206053	0.585122	0.558466
rs73001434	4	183105158	-0.000819345	0.00117568	-0.696912	0.485858	0.00177404	0.00159482	1.11238	0.265975
rs6851771	4	183110513	0.000292811	0.000855965	0.342084	0.732288	0.000845929	0.0011608	0.728743	0.466159
rs78839880	4	183114498	4.56e-06	0.00113794	0.00400563	0.996804	-0.0015853	0.00154262	-1.02767	0.304106
rs6552547	4	183117487	-0.000446279	0.00056098	-0.795535	0.426303	-1.39e-05	0.000760574	-0.0183037	0.985397
rs17072846	4	183117828	0.000831547	0.000737881	1.12694	0.259769	5.61e-05	0.00100041	0.0560503	0.955302
rs28485022	4	183119690	-0.000681044	0.00177968	-0.382677	0.70196	0.000292147	0.00241296	0.121074	0.903632
rs13102361	4	183124531	-0.00046389	0.000475244	-0.976109	0.329011	-0.000307941	0.0006443	-0.477947	0.632689
rs2597122	4	183124733	-0.000618551	0.00114112	-0.542055	0.587781	-0.00066811	0.00154692	-0.431898	0.665816
rs11132117	4	183124933	0.000301979	0.000429587	0.702953	0.482086	-0.000897922	0.00058236	-1.54187	0.123107
rs1450144	4	183125630	0.000285946	0.000479452	0.596403	0.550907	0.000191739	0.000649903	0.295027	0.767974
rs72696048	4	183132113	-0.00110169	0.00123938	-0.888902	0.374056	0.00326754	0.0016806	1.94426	0.0518646
rs72696049	4	183132439	0.000190695	0.00106469	0.179108	0.857853	-0.00054209	0.00144335	-0.375578	0.707231
rs2597114	4	183135342	0.000264211	0.00050643	0.521712	0.601871	-0.00113411	0.000686636	-1.65169	0.098598
rs11722963	4	183135357	-0.0012401	0.00141045	-0.879225	0.37928	-0.00450386	0.00191183	-2.35578	0.0184843
rs17072860	4	183136858	0.000476518	0.000956035	0.498432	0.61818	0.000327842	0.0012962	0.252925	0.800327
rs2726807	4	183137398	0.00014049	0.000446003	0.314997	0.752764	0.000223285	0.000604631	0.369291	0.711911
rs2249112	4	183141735	0.000323171	0.00046	0.702547	0.482339	0.000117312	0.000623402	0.188179	0.850736
rs1450138	4	183143729	-0.000485278	0.000438903	-1.10566	0.268874	0.000158866	0.000595	0.267001	0.789468
rs12503623	4	183144358	3.85e-05	0.000473763	0.0812938	0.935208	-1.95e-06	0.000642261	-0.00304309	0.997572
rs2726817	4	183146482	0.000344765	0.000515418	0.668904	0.503557	-0.000504722	0.000698621	-0.722455	0.470015
rs113264692	4	183152892	-0.00107304	0.000713519	-1.50387	0.132616	-0.000112426	0.000967224	-0.116236	0.907466
rs6815613	4	183155395	-0.000296049	0.000779134	-0.379971	0.703967	0.00115397	0.00105718	1.09155	0.275031
rs72696068	4	183156496	-0.000884137	0.00132635	-0.666594	0.505032	0.00203531	0.00179838	1.13175	0.25774
rs17072904	4	183157856	-0.000649361	0.000464722	-1.39731	0.162321	-0.000594342	0.000629992	-0.943411	0.345471
rs4861500	4	183160086	6.82e-05	0.000456613	0.149468	0.881185	0.000734948	0.000619027	1.18726	0.235125
rs56035906	4	183161912	-0.00089779	0.000991352	-0.905622	0.365137	-0.00142514	0.00134391	-1.06045	0.288942
rs72698045	4	183164212	0.000142651	0.000688946	0.207057	0.835965	-0.00085557	0.000934022	-0.916006	0.359665
rs7696796	4	183166469	-2.38e-05	0.000494843	-0.0480685	0.961662	-0.00122873	0.000670867	-1.83155	0.0670196
rs7687160	4	183170004	-0.000320404	0.000430352	-0.744516	0.456565	-0.000159969	0.000583917	-0.273958	0.784117
rs17072926	4	183174689	-0.000333212	0.00162562	-0.204976	0.837591	8.82e-05	0.00220532	0.0399856	0.968105
rs12505728	4	183176424	-7.68e-05	0.000515032	-0.149048	0.881516	-0.00050207	0.000698072	-0.719224	0.472004
rs17072934	4	183177150	0.00143262	0.0010327	1.38725	0.165367	-0.0010051	0.00139992	-0.717969	0.472777
rs13115826	4	183178440	-5.44e-06	0.000493965	-0.0110136	0.991213	-0.000894811	0.000669529	-1.33648	0.181394
rs2726780	4	183182922	-0.000793183	0.000547717	-1.44816	0.147573	0.00103106	0.00074244	1.38874	0.164913
rs58221497	4	183185740	-0.00152408	0.00146123	-1.04301	0.296942	2.85e-05	0.00198084	0.0143815	0.988526
rs1850290	4	183186591	0.000706811	0.00049519	1.42735	0.153479	4.49e-05	0.000671304	0.0669295	0.946638
rs56200927	4	183194420	-0.00117541	0.00153556	-0.765458	0.443999	-0.00173272	0.00208197	-0.83225	0.405269
rs17090668	4	183194783	0.000577183	0.000572092	1.0089	0.313024	0.0007017	0.00077548	0.904858	0.365541
rs17072947	4	183196524	0.000629695	0.000996851	0.631684	0.527594	0.00199523	0.00135125	1.47659	0.139787
rs2063905	4	183198752	0.000403674	0.000616272	0.655026	0.512451	0.000599021	0.000835859	0.716654	0.473588
rs80251171	4	183204558	-0.000426435	0.000714575	-0.596767	0.550663	-0.00196212	0.000968684	-2.02555	0.042812
rs17072973	4	183205145	0.000120486	0.0011924	0.101045	0.919515	0.00105133	0.00161636	0.650428	0.515416
rs17238258	4	183214471	-0.000734898	0.000766007	-0.959388	0.337364	0.00131622	0.0010386	1.2673	0.205049
rs74831102	4	183215156	0.000674263	0.0012625	0.534068	0.593295	-0.00389544	0.00171193	-2.27546	0.022879
rs17238532	4	183223519	-5.7e-06	0.000450289	-0.0126658	0.989894	-0.00123153	0.000610456	-2.01739	0.0436555
rs6842588	4	183230598	6.17e-05	0.000501758	0.123002	0.902105	0.000571695	0.000680194	0.840488	0.400635
rs17073039	4	183233693	0.00116119	0.000946262	1.22713	0.219774	0.000662728	0.00128303	0.516534	0.605482
rs115450336	4	183237835	-0.00094501	0.00206944	-0.45665	0.647923	-0.00361087	0.00280543	-1.2871	0.19806
rs12500081	4	183241298	-0.000406364	0.000914403	-0.444404	0.656751	-6.32e-06	0.00123973	-0.00510106	0.99593
rs1914050	4	183242157	-0.000311437	0.000531216	-0.586272	0.557693	0.00021964	0.000720039	0.305039	0.760337
rs28562499	4	183243184	0.00111814	0.00076672	1.45834	0.144747	0.000956203	0.00103938	0.919973	0.357588
rs2726822	4	183244218	-0.000613988	0.000494723	-1.24108	0.214579	0.000157383	0.000670699	0.234656	0.814476
rs7678533	4	183246106	0.000168644	0.00047892	0.352134	0.724738	0.000434132	0.000649251	0.668667	0.503709
rs60777214	4	183246170	-2.43e-05	0.000473805	-0.0513699	0.959031	-0.000937641	0.000642229	-1.45998	0.144297
rs2726805	4	183247601	-2.14e-05	0.000444255	-0.048242	0.961523	0.000503364	0.000601861	0.836345	0.402962
rs2675526	4	183248307	0.00261129	0.00141062	1.85117	0.0641459	0.00427335	0.00191267	2.23423	0.0254684
rs2944439	4	183249314	-7.79e-05	0.000429695	-0.181403	0.856051	-0.00138958	0.00058267	-2.38485	0.0170867
rs12650152	4	183249856	3.94e-05	0.000430907	0.0914032	0.927172	-0.000931903	0.000584155	-1.5953	0.110646
rs80173494	4	183250533	0.00333161	0.00159598	2.0875	0.0368436	-0.00194694	0.00216317	-0.900038	0.368101
rs72698093	4	183251286	0.00030586	0.00193259	0.158264	0.874249	-0.00586653	0.00261976	-2.23934	0.0251347
rs2309684	4	183253490	0.00088866	0.000478763	1.85616	0.0634322	0.000181788	0.000649184	0.280026	0.779458
rs1516534	4	183255693	0.000947851	0.000515287	1.83946	0.0658483	0.00128446	0.000698237	1.83957	0.0658325
rs77474298	4	183257245	-0.000782719	0.00145327	-0.53859	0.59017	-0.000930669	0.00197166	-0.472024	0.63691
rs75035705	4	183259474	-0.00186405	0.000985256	-1.89194	0.0584995	0.000638007	0.00133562	0.477688	0.632873
rs1516530	4	183260894	-0.00022889	0.000500968	-0.456896	0.647746	0.000912738	0.000679224	1.34379	0.179016
rs72699903	4	183264295	-0.00331885	0.00168317	-1.97179	0.0486349	-0.00144888	0.00228153	-0.635047	0.525398
rs17073106	4	183266279	-0.00047255	0.000752722	-0.627788	0.530144	0.000746433	0.00102075	0.731262	0.46462
rs62352289	4	183269528	-1e-05	0.000924096	-0.0108341	0.991356	0.00294872	0.00125267	2.35395	0.0185755
rs17239405	4	183272232	0.000777437	0.00116394	0.667937	0.504174	-0.00233615	0.00157784	-1.4806	0.138715
rs13127313	4	183272742	-5.88e-06	0.00049209	-0.0119552	0.990461	0.00064001	0.000667052	0.95946	0.337328
rs72699915	4	183272984	0.000410483	0.000482839	0.850145	0.395245	0.000197952	0.000654603	0.3024	0.762347
rs56400433	4	183273292	0.00138682	0.00106619	1.30073	0.193351	0.0013337	0.00144557	0.922615	0.356209
rs874152	4	183274673	0.000165114	0.000427049	0.38664	0.699023	0.000138072	0.000579206	0.238381	0.811586
rs6825457	4	183286787	0.000203589	0.000526188	0.386913	0.698821	-0.000577524	0.000713736	-0.809156	0.418426
rs114853229	4	183292410	-0.000821255	0.000778358	-1.05511	0.291375	-0.000144229	0.00105507	-0.1367	0.891268
rs115348274	4	183294628	-0.00189974	0.00182298	-1.04211	0.297361	-0.00083913	0.00247083	-0.339615	0.734147
rs11132122	4	183298058	0.000295395	0.000428116	0.689988	0.490202	-0.000572973	0.000580306	-0.987363	0.323466
rs67803058	4	183299364	0.000570895	0.000838983	0.680461	0.496213	-0.000737053	0.00113729	-0.648077	0.516936
rs4862046	4	183300614	2.32e-05	0.000739134	0.0313854	0.974962	0.000310121	0.00100202	0.309495	0.756946
rs17073223	4	183309211	-8.01e-05	0.000701393	-0.114215	0.909068	-2.69e-05	0.000951003	-0.0283305	0.977399
rs2045405	4	183313353	-0.000409964	0.000623793	-0.657211	0.511046	0.000294942	0.000845661	0.348771	0.727262
rs11940045	4	183313875	-0.000279432	0.000431356	-0.6478	0.517115	-0.000265491	0.000584678	-0.454082	0.64977
rs116498781	4	183314518	0.000207124	0.00114063	0.181587	0.855907	-0.00224099	0.00154615	-1.4494	0.147228
rs28506922	4	183316232	-0.000489689	0.000463681	-1.05609	0.290928	-7.46e-05	0.000628568	-0.1187	0.905513
rs74386255	4	183316354	-4.49e-07	0.00131369	-0.000341845	0.999727	-0.00330396	0.00178066	-1.85547	0.0635303
rs71620929	4	183318868	-0.000295318	0.0008211	-0.359662	0.719101	0.000100704	0.00111296	0.0904829	0.927904
rs17253665	4	183319222	0.00112651	0.000672242	1.67574	0.0937893	0.00311933	0.000911192	3.42335	0.000618621
rs7694113	4	183323813	-0.000870228	0.000635073	-1.37028	0.170601	-0.00123515	0.000861142	-1.43432	0.151483
rs75355102	4	183325991	0.00230805	0.00126098	1.83036	0.0671964	0.00360476	0.00170968	2.10845	0.034993
rs77542754	4	183333207	0.00128883	0.00168907	0.763042	0.445439	-0.0027001	0.00228975	-1.17921	0.238315
rs12510180	4	183349026	-7.1e-06	0.00081422	-0.00872057	0.993042	0.000476509	0.00110391	0.431657	0.665991
rs62339005	4	183350165	-0.000929521	0.00148752	-0.624878	0.532052	0.000950471	0.00201832	0.470922	0.637697
rs75005546	4	183352363	0.000797418	0.00196971	0.40484	0.685595	-0.00665519	0.00267032	-2.49228	0.012693
rs12646609	4	183353381	0.000304733	0.000428594	0.711006	0.477081	0.00103762	0.000580987	1.78597	0.0741054
rs72699997	4	183355395	-0.000593779	0.0015019	-0.395353	0.692583	-0.00267928	0.00203626	-1.31579	0.188246
rs77925724	4	183357327	-0.000647407	0.00098542	-0.656986	0.511191	-0.000420262	0.00133582	-0.314609	0.753059
rs12505033	4	183367131	-0.000192896	0.000831534	-0.231975	0.816557	0.000561205	0.00112826	0.497409	0.618901
rs2045404	4	183368597	-0.000591295	0.000501856	-1.17822	0.238711	-0.000366219	0.000680373	-0.538262	0.590397
rs17073317	4	183369097	-0.000755991	0.000682354	-1.10792	0.267899	2.54e-05	0.000925168	0.0274758	0.97808
rs10019971	4	183371787	-0.000583648	0.00048097	-1.21348	0.224946	-0.000214475	0.0006521	-0.328899	0.742232
rs17255303	4	183372960	0.000506691	0.000842818	0.601186	0.547717	0.00081309	0.00114223	0.711844	0.476562
rs13132492	4	183373593	0.000216849	0.000438559	0.494457	0.620984	0.000498783	0.000594583	0.838879	0.401538
rs74567162	4	183376019	0.00059819	0.00114861	0.520796	0.60251	0.000220372	0.00155718	0.14152	0.887459
rs72701911	4	183377383	0.000580626	0.000865759	0.670655	0.502441	-0.000770316	0.00117349	-0.65643	0.511548
Affx-24055701	4	183382637	-0.000530315	0.000488228	-1.0862	0.277389	-0.00133969	0.000661871	-2.0241	0.0429608
rs17321615	4	183387236	-0.00125396	0.00104522	-1.19971	0.230252	-0.000173304	0.00141749	-0.122261	0.902693
rs10009131	4	183391291	0.000365377	0.000428552	0.852584	0.393891	0.000327043	0.00058105	0.562849	0.573538
rs12498612	4	183396248	-0.00115693	0.000452304	-2.55786	0.0105325	-0.00119327	0.000613184	-1.94603	0.0516525
rs75493503	4	183396730	-5.01e-05	0.0012407	-0.0403503	0.967814	-0.00144303	0.00168171	-0.858073	0.390853
rs10461323	4	183405200	0.000819305	0.000556172	1.47311	0.140721	0.00108172	0.000754054	1.43454	0.151418
rs1457300	4	183407103	0.000761096	0.000533207	1.42739	0.153468	-0.000156236	0.000722777	-0.21616	0.828863
rs1350319	4	183407652	0.000797175	0.000575321	1.38562	0.165865	-0.000688102	0.000779934	-0.882257	0.377639
rs2198923	4	183408872	-5.54e-05	0.000426528	-0.129961	0.896597	0.00108436	0.000578299	1.87509	0.0607811
rs2198922	4	183408971	0.00137022	0.00101073	1.35567	0.175206	-0.00181311	0.00137015	-1.3233	0.185738
rs79610956	4	183410403	0.000174065	0.00123063	0.141445	0.887519	0.000816523	0.00166829	0.489436	0.624534
rs74319243	4	183410865	0.000440098	0.00108085	0.407178	0.683878	-7.12e-05	0.00146493	-0.0486033	0.961235
rs72701932	4	183414179	-0.000705218	0.00112506	-0.626826	0.530774	-0.000615473	0.00152542	-0.403478	0.686597
rs17073432	4	183415231	0.000428069	0.00133857	0.319796	0.749123	-0.00199545	0.00181475	-1.09957	0.271518
rs34684846	4	183417285	0.000697216	0.00057648	1.20944	0.226496	0.000234005	0.000781467	0.299443	0.764602
rs978520	4	183417581	0.000202186	0.000673536	0.300186	0.764036	3.39e-05	0.000913142	0.0370712	0.970428
rs2871320	4	183418759	0.000278446	0.000529961	0.525409	0.599299	0.0016731	0.000718552	2.32843	0.0198899
rs60141239	4	183419438	0.000344913	0.000884509	0.389949	0.696575	-0.000720178	0.00119894	-0.600678	0.548055
rs28437809	4	183422600	6.34e-05	0.000426805	0.148578	0.881887	-0.000691866	0.000578814	-1.19532	0.231964
rs74525209	4	183426073	0.00111717	0.000877045	1.27378	0.202742	0.000593735	0.00118893	0.499388	0.617507
rs13142360	4	183427919	-0.000510013	0.000451534	-1.12951	0.258683	-0.000828841	0.000612671	-1.35283	0.176111
rs115892304	4	183435803	-0.000509804	0.00175475	-0.290528	0.771413	0.00280911	0.00237872	1.18093	0.23763
rs56119320	4	183435990	-0.000862864	0.000696042	-1.23967	0.215097	-0.000851735	0.000943777	-0.902475	0.366805
rs62337228	4	183436530	0.000440001	0.000908548	0.48429	0.628181	-0.000333326	0.00123185	-0.270589	0.786707
rs6552566	4	183446804	-0.000249353	0.000443519	-0.562215	0.57397	0.000760728	0.000601267	1.26521	0.205798
rs10024460	4	183446895	0.00300953	0.0021028	1.4312	0.152374	0.0055214	0.00285054	1.93697	0.0527505
rs11731641	4	183454393	0.000960369	0.00120705	0.795632	0.426246	-0.00130697	0.00163584	-0.798955	0.424317
rs77814928	4	183458893	0.000392991	0.000979922	0.401044	0.688388	0.000575809	0.0013281	0.433559	0.664609
rs62339072	4	183469993	-0.000444529	0.000686388	-0.647635	0.517221	-0.00057024	0.000930482	-0.612843	0.53998
rs116084130	4	183470608	0.000881173	0.00205345	0.42912	0.667837	0.00198359	0.00278433	0.712413	0.47621
rs4428328	4	183472582	0.000938615	0.000434763	2.15891	0.0308578	0.000879961	0.000589441	1.49287	0.135471
rs79258559	4	183475257	0.000504058	0.000952916	0.528964	0.596831	3.95e-05	0.00129179	0.0305761	0.975608
rs13144500	4	183475934	0.000528218	0.000578403	0.913235	0.36112	4.22e-06	0.000784292	0.00538545	0.995703
rs10001981	4	183478717	0.000166757	0.000494496	0.337227	0.735946	-0.000801398	0.000670434	-1.19534	0.231954
rs73872436	4	183481561	0.000707474	0.00087918	0.804697	0.420995	0.000176178	0.00119176	0.147831	0.882477
rs17258176	4	183486609	-0.000839571	0.0006	-1.39928	0.161729	-0.000809059	0.000813434	-0.994622	0.319921
rs78425719	4	183488227	-0.00192743	0.00149993	-1.28501	0.198788	0.000563056	0.00203424	0.27679	0.781942
rs62339089	4	183496570	0.000229191	0.000797652	0.287332	0.773858	0.000992865	0.00108138	0.918146	0.358543
rs6552576	4	183498021	0.000977372	0.00172039	0.568109	0.569961	-0.00192042	0.00233078	-0.82394	0.409974
rs6552577	4	183498237	-0.000797922	0.000441012	-1.8093	0.0704059	0.000668423	0.0005978	1.11814	0.263509
rs6845557	4	183498538	-0.000328724	0.000612686	-0.536529	0.591593	0.00135714	0.000830552	1.63402	0.102256
rs115493487	4	183503268	-0.000535907	0.00160571	-0.333751	0.738567	0.00197936	0.00217717	0.909141	0.363277
rs12501254	4	183507543	0.000438768	0.000435547	1.00739	0.313746	-8.9e-05	0.000590643	-0.150768	0.880159
rs9992452	4	183518060	-5.05e-05	0.000580517	-0.0869422	0.930718	-0.0012327	0.000786987	-1.56635	0.117267
rs6820921	4	183518281	-0.000630047	0.000677333	-0.930189	0.352274	-0.000822412	0.000918264	-0.895616	0.370459
rs190672201	4	183522469	0.000842804	0.000994935	0.847094	0.396944	0.00115803	0.00134898	0.858451	0.390644
rs1040089	4	183523547	-0.000141899	0.000512992	-0.276611	0.782079	0.00176667	0.000695446	2.54033	0.0110751
rs78578722	4	183524159	0.00443738	0.00194821	2.27768	0.0227466	0.00248083	0.0026412	0.93928	0.347588
rs7681745	4	183526278	0.00164237	0.000500847	3.27919	0.00104119	-0.00159598	0.000679252	-2.34962	0.0187933
rs6814485	4	183526414	-0.000271304	0.000733008	-0.370124	0.71129	5.92e-06	0.000993933	0.00595241	0.995251
rs62339121	4	183526795	0.000142872	0.00107649	0.132721	0.894414	0.00203678	0.00145956	1.39547	0.162875
rs6820811	4	183527266	-0.000471301	0.00047659	-0.988903	0.322712	0.00119738	0.000646377	1.85244	0.0639632
rs79229303	4	183531189	-0.000512168	0.00147865	-0.346375	0.729061	-0.00225017	0.00200596	-1.12174	0.261974
rs9998727	4	183533542	-0.000209892	0.000690362	-0.304031	0.761104	-0.000628634	0.000935943	-0.671658	0.501802
rs71620934	4	183533841	-0.000636988	0.00122449	-0.520206	0.602921	-0.000726645	0.00166063	-0.437573	0.661696
rs74942635	4	183534635	-0.000306173	0.000777189	-0.393949	0.693619	2.05e-05	0.00105401	0.0194083	0.984515
rs72701981	4	183537016	-0.000705894	0.000472763	-1.49312	0.135406	0.000247898	0.000641	0.386736	0.698952
rs10004672	4	183541163	-0.00100712	0.000451208	-2.23205	0.0256125	0.000192008	0.000611896	0.313791	0.75368
rs6828975	4	183545991	-0.00139096	0.000942805	-1.47534	0.140121	-0.00204182	0.00127863	-1.59688	0.110294
rs12504411	4	183546180	0.000233267	0.000482926	0.483028	0.629076	0.000123503	0.000654654	0.188653	0.850365
rs115668789	4	183547288	-0.00179123	0.00108175	-1.65586	0.0977506	-0.00151841	0.00146623	-1.03559	0.300393
rs4069813	4	183548965	-0.00166075	0.000892367	-1.86107	0.0627359	-0.00177615	0.00120979	-1.46814	0.142066
rs12650230	4	183550931	-0.00103952	0.000794578	-1.30826	0.190785	-0.0007461	0.00107707	-0.692715	0.488489
rs7669982	4	183550987	-0.000755158	0.000966508	-0.781326	0.434611	-0.00206935	0.00131196	-1.5773	0.114728
rs9918033	4	183556207	9.65e-05	0.000430887	0.223988	0.822766	0.000382876	0.000584795	0.654719	0.51265
rs10004399	4	183557366	0.000179283	0.000546505	0.328053	0.742872	0.00010128	0.00074085	0.136708	0.891262
rs17325577	4	183559688	-0.00106968	0.00209946	-0.509503	0.6104	7.68e-05	0.00284593	0.0270016	0.978459
rs11731869	4	183559826	-0.000767528	0.00111988	-0.685367	0.493113	-0.00182733	0.00151809	-1.2037	0.228707
rs62337369	4	183564746	-7.71e-05	0.000855161	-0.0901914	0.928135	0.000734902	0.00115935	0.633894	0.526151
rs79499327	4	183569330	-0.00082119	0.000899184	-0.913261	0.361106	0.000747259	0.00121885	0.613084	0.539821
rs6815360	4	183573852	0.000862106	0.00115347	0.747403	0.454821	-0.00070749	0.00156372	-0.45244	0.650952
rs78044674	4	183577715	-0.000307926	0.00168791	-0.18243	0.855245	-0.00164405	0.00228783	-0.718608	0.472383
rs4283714	4	183578103	0.000522363	0.000505959	1.03242	0.301876	3.4e-05	0.000685964	0.0495124	0.960511
rs73869803	4	183578237	-0.0017322	0.000868083	-1.99543	0.0459969	-0.00204327	0.00117688	-1.73618	0.0825325
rs9312302	4	183578598	-0.000113531	0.000444936	-0.255164	0.798597	-0.000763308	0.000603194	-1.26544	0.205714
rs17073721	4	183579369	-0.000862659	0.000917741	-0.939981	0.347228	-0.00300925	0.00124482	-2.41742	0.0156314
rs11726313	4	183579487	0.000493142	0.000441565	1.1168	0.264079	0.00152551	0.000598576	2.54857	0.010817
rs11731011	4	183583512	0.00124031	0.000923788	1.34263	0.179393	0.00291207	0.00125252	2.32497	0.0200741
rs10428431	4	183583762	-0.000167104	0.00059293	-0.281827	0.778076	-0.000642615	0.000803707	-0.799564	0.423964
rs6841901	4	183589773	-0.000105651	0.000528308	-0.199979	0.841497	-0.00129352	0.000716044	-1.80647	0.0708452
rs11132146	4	183592399	0.000846474	0.00118559	0.713966	0.475249	-0.000582092	0.00160696	-0.362231	0.71718
rs7665739	4	183597788	-0.000309215	0.000452796	-0.682901	0.49467	0.000110492	0.000614064	0.179936	0.857203
rs78172051	4	183598466	0.00353999	0.00173445	2.04099	0.0412526	0.00307987	0.00235128	1.30987	0.190242
rs147269509	4	183601819	0.00280245	0.00191862	1.46066	0.144111	0.00249467	0.00260052	0.959296	0.33741
rs7697828	4	183608189	-0.000570769	0.000845302	-0.675224	0.499534	0.00176063	0.0011458	1.5366	0.124392
rs17327535	4	183610481	-0.00127017	0.000685182	-1.85378	0.063772	-0.0011431	0.000928878	-1.23063	0.218463
rs9990730	4	183610911	0.000929952	0.000525018	1.77128	0.076516	-0.000118843	0.000711694	-0.166986	0.867381
rs12501438	4	183613837	-0.000177678	0.000578948	-0.306898	0.758921	-7.27e-05	0.000785151	-0.0926519	0.92618
rs11132147	4	183614180	0.000274979	0.00135493	0.202947	0.839176	-0.00236451	0.00183649	-1.28752	0.197916
rs4862082	4	183618801	0.000412344	0.000430111	0.958694	0.337714	-0.000381665	0.000583127	-0.654514	0.512781
rs76101383	4	183621635	0.00233358	0.00124997	1.8669	0.0619162	-0.000154872	0.00169361	-0.0914445	0.927139
rs56379951	4	183621750	0.000354567	0.000439438	0.806864	0.419746	0.000840576	0.000595715	1.41104	0.158235
rs72703941	4	183628826	-0.000907945	0.000879595	-1.03223	0.301965	-0.00115401	0.00119244	-0.967774	0.333158
rs76580389	4	183635883	-0.00047623	0.000933066	-0.510393	0.609777	0.00130319	0.00126509	1.03011	0.302958
rs35598636	4	183636705	-0.00151177	0.000634829	-2.38138	0.0172485	-0.00185276	0.000860574	-2.15293	0.0313248
rs28705216	4	183637951	0.00013594	0.000515335	0.26379	0.791942	0.000918627	0.000698558	1.31503	0.1885
rs75531492	4	183641599	0.00134552	0.00129443	1.03947	0.298588	0.00172294	0.00175423	0.982166	0.326019
rs77037666	4	183645742	0.00153831	0.00132481	1.16115	0.245581	-0.000846156	0.00179699	-0.470875	0.63773
rs28728149	4	183654185	1.86e-05	0.000483307	0.038417	0.969355	0.000335333	0.000655123	0.511862	0.608748
rs17073941	4	183655802	0.000514821	0.00114248	0.450619	0.652264	-0.00363429	0.00154973	-2.34512	0.0190217
rs17263099	4	183660731	5.21e-05	0.000463241	0.112424	0.910488	7.23e-05	0.000628	0.115055	0.908402
rs78000918	4	183670572	-0.000877265	0.00091375	-0.96007	0.337021	0.00022488	0.00123884	0.181525	0.855956
rs79233153	4	183671323	0.00103688	0.00148211	0.6996	0.484178	0.00160899	0.00200895	0.800909	0.423185
rs9993361	4	183671543	-0.000943003	0.000573401	-1.64458	0.100058	-0.000556614	0.000777114	-0.716258	0.473833
rs71620945	4	183674597	9.83e-05	0.00051263	0.191851	0.847859	0.000520778	0.000695172	0.749136	0.453776
rs33914616	4	183675227	-0.000453308	0.000552029	-0.821168	0.411551	-3.7e-05	0.00074827	-0.049453	0.960558
rs116097531	4	183679991	0.000780765	0.00131278	0.594741	0.552017	0.000556228	0.00177865	0.312725	0.75449
rs10028158	4	183680961	0.000184309	0.000567267	0.324907	0.745252	0.000160021	0.000769173	0.208042	0.835196
rs4862087	4	183681048	0.000370599	0.000551976	0.671403	0.501964	-0.000989126	0.000748264	-1.32189	0.186204
rs9998560	4	183682221	-0.000961342	0.000955798	-1.0058	0.314512	0.00104731	0.00129545	0.808453	0.41883
rs78524527	4	183685648	-8.24e-05	0.000498975	-0.165178	0.868804	-0.00057241	0.00067661	-0.845996	0.397555
rs28712729	4	183685704	0.000370828	0.000988924	0.374981	0.707675	-0.000872978	0.00134049	-0.651237	0.514894
rs10017238	4	183687789	0.000122791	0.000625999	0.196152	0.844492	-0.000253539	0.000848563	-0.298786	0.765103
rs17074044	4	183689666	0.000739184	0.000625029	1.18264	0.236953	-0.000366799	0.000847117	-0.432997	0.665017
rs76691301	4	183690512	0.0011751	0.000893553	1.31508	0.188483	-0.000616176	0.00121105	-0.508794	0.610897
rs10007572	4	183691547	0.000170177	0.000449512	0.378581	0.704999	0.000651557	0.000609337	1.06929	0.28494
rs112148591	4	183691630	-0.00130528	0.00169851	-0.768489	0.442197	-0.00272056	0.00230281	-1.18141	0.237441
rs17330237	4	183692079	0.000574619	0.000568959	1.00995	0.312521	0.000509968	0.00077127	0.661205	0.508481
rs7677171	4	183692538	0.000337204	0.00061885	0.544887	0.585831	-0.000271622	0.00083905	-0.323725	0.746146
rs34488421	4	183692664	0.000398388	0.000477379	0.834533	0.403982	-0.000617985	0.000646894	-0.955311	0.339421
rs72703971	4	183692822	-0.000188436	0.000647149	-0.291178	0.770915	-0.00101296	0.000877246	-1.15471	0.24821
rs74653004	4	183692908	-0.000576554	0.00117244	-0.491758	0.622891	0.00118819	0.00158975	0.747409	0.454817
rs35817312	4	183697707	0.0010889	0.000893686	1.21844	0.223057	-0.0014849	0.00121139	-1.22579	0.220281
rs28448714	4	183706953	-0.000314175	0.000437232	-0.718554	0.472416	0.000256314	0.000592597	0.432528	0.665358
rs72997192	4	183708168	0.000547878	0.000770634	0.710944	0.47712	0.00214136	0.00104482	2.04949	0.0404148
rs12506557	4	183711725	0.000675278	0.000632061	1.06838	0.285352	-0.000357588	0.000856837	-0.417335	0.676434
rs7691228	4	183716111	-0.00047732	0.00082758	-0.576766	0.564098	-2.68e-05	0.00112195	-0.0239255	0.980912
rs2309772	4	183716648	0.00112268	0.000718798	1.56188	0.118317	0.000358787	0.000974529	0.368165	0.71275
rs72703974	4	183717271	0.000531504	0.000890656	0.596755	0.550671	0.000335747	0.00120731	0.278096	0.780939
rs115863846	4	183719025	-0.000698386	0.00170064	-0.410662	0.681321	0.000121127	0.00230541	0.0525402	0.958098
rs35388128	4	183722500	1.37e-05	0.000867696	0.0158261	0.987373	-0.000343341	0.00117599	-0.291961	0.770317
rs2309777	4	183722743	0.000416385	0.00044624	0.933097	0.350771	-0.000237943	0.000605053	-0.39326	0.694128
rs28373063	4	183724843	0.00034814	0.000557143	0.624865	0.53206	0.000117421	0.000755324	0.155458	0.87646
rs62336287	4	183726057	-0.000419525	0.000834589	-0.502673	0.615194	-0.00232185	0.00113292	-2.04944	0.0404202
Affx-36886270	4	183727261	-0.000249457	0.000586075	-0.42564	0.67037	-0.000638149	0.000794717	-0.802988	0.421982
rs17267298	4	183730650	0.000443205	0.000493701	0.897719	0.369336	-0.000946648	0.000669164	-1.41467	0.157165
rs4862103	4	183735309	0.00077708	0.000574603	1.35238	0.176256	3.29e-05	0.000778854	0.0422672	0.966286
rs11729525	4	183741374	5.76e-05	0.000487384	0.118249	0.905871	0.000200106	0.00066066	0.302888	0.761976
rs73869842	4	183743658	0.000594995	0.00108637	0.54769	0.583905	-0.00287943	0.00147309	-1.95469	0.0506208
rs35741358	4	183744263	-0.00020763	0.000563459	-0.368492	0.712507	8.68e-05	0.000763989	0.113655	0.909511
rs4455461	4	183744854	-5.03e-05	0.000647334	-0.0777146	0.938055	-0.000795661	0.000877653	-0.906578	0.364631
rs7660520	4	183745321	0.000691939	0.000497288	1.39143	0.164097	-0.0009713	0.000674204	-1.44066	0.149681
rs4862107	4	183745690	0.000360003	0.000434122	0.829267	0.406954	-0.000415073	0.000588461	-0.705353	0.480591
rs111398941	4	183747354	-0.00163935	0.000835348	-1.96247	0.0497084	0.00105219	0.00113207	0.92944	0.352662
rs4629492	4	183747706	-0.000368136	0.000870583	-0.422861	0.672397	0.0007921	0.00117996	0.671293	0.502035
rs4862110	4	183751029	0.000366205	0.000574842	0.637053	0.524091	-0.000690933	0.000779143	-0.886787	0.375194
rs59413670	4	183756864	0.000370897	0.000784406	0.472838	0.636329	-0.000679937	0.00106343	-0.639384	0.522574
rs7656853	4	183756888	-0.000109364	0.000436755	-0.250401	0.802277	0.000619499	0.000591459	1.04741	0.294912
rs6820152	4	183757618	0.00110217	0.00100467	1.09704	0.272624	-0.000232589	0.00136242	-0.170717	0.864446
rs11935459	4	183757693	-0.000856613	0.000733734	-1.16747	0.243021	-0.000827796	0.000994745	-0.832169	0.405314
rs34782392	4	183758159	-0.000538277	0.000451548	-1.19207	0.233235	-3.55e-05	0.0006123	-0.0580413	0.953716
rs6840025	4	183759184	0.000466445	0.00045294	1.02982	0.303097	0.000265516	0.000614239	0.432268	0.665547
rs76632632	4	183761101	0.000541687	0.00134431	0.402948	0.686987	-0.00130879	0.00182239	-0.718173	0.472651
rs72999101	4	183761345	-0.000956463	0.00112896	-0.847209	0.396879	-0.000213986	0.00153023	-0.139839	0.888788
rs4862116	4	183763618	0.000679453	0.000569448	1.19318	0.232801	0.000907233	0.000772232	1.17482	0.240068
rs34877627	4	183765391	0.00101627	0.00159471	0.637277	0.523945	0.00514284	0.00216097	2.37987	0.0173194
rs34006358	4	183767841	-0.000563842	0.000438016	-1.28726	0.198004	-0.00067314	0.000593785	-1.13364	0.256946
rs6822595	4	183768698	0.000208124	0.000426765	0.487678	0.625778	-3.43e-05	0.000578548	-0.059215	0.952781
rs79540374	4	183769279	0.000629704	0.00071095	0.885721	0.375768	0.00146658	0.000963857	1.52158	0.128116
rs77609774	4	183772674	0.0008845	0.000652815	1.3549	0.175451	0.00100019	0.000885379	1.12968	0.258612
rs10025192	4	183775313	0.00021482	0.000768944	0.279371	0.77996	7e-05	0.0010425	0.0671093	0.946495
rs13118559	4	183778572	-0.00109145	0.000644474	-1.69355	0.0903511	-0.000935602	0.000873767	-1.07077	0.284275
rs11736797	4	183778788	0.00031305	0.000426924	0.733268	0.463396	-0.00139664	0.000578755	-2.41318	0.0158145
rs7671443	4	183782238	0.000125505	0.000436655	0.287424	0.773788	-0.00136297	0.000592006	-2.30229	0.0213198
rs4862121	4	183782879	0.000231554	0.000662966	0.349269	0.726888	0.00247214	0.00089911	2.74954	0.00596828
rs13119089	4	183786150	-0.000977367	0.00163545	-0.597612	0.550099	0.000930429	0.00221703	0.419674	0.674724
rs78312842	4	183792974	0.000804722	0.000609058	1.32126	0.186417	0.000644884	0.000825998	0.780734	0.43496
rs11132155	4	183793275	-0.000836679	0.000499101	-1.67637	0.0936664	-0.0001402	0.000676693	-0.207184	0.835866
rs17074165	4	183794919	-0.000111098	0.00114951	-0.0966483	0.923006	0.00153235	0.00155825	0.983376	0.325423
rs17264911	4	183794979	0.00177841	0.00168	1.05858	0.289794	2.72e-05	0.00227772	0.0119396	0.990474
rs76827228	4	183798859	0.000779037	0.000571052	1.36421	0.172501	-0.000460084	0.000774284	-0.594205	0.552375
rs55753239	4	183800486	0.000199019	0.000686157	0.290049	0.771779	-0.000256471	0.000930218	-0.275711	0.78277
rs62337907	4	183802005	0.00104525	0.00062332	1.67691	0.0935614	-0.000447678	0.000845267	-0.529629	0.596369
rs79340899	4	183802060	0.000661988	0.000859929	0.769816	0.441409	0.000257968	0.0011658	0.22128	0.824875
rs62337910	4	183802568	9.21e-05	0.000745965	0.123498	0.901713	-0.00113631	0.00101125	-1.12367	0.261154
rs4862127	4	183802720	0.000713515	0.000436865	1.63326	0.102415	0.000239112	0.000592148	0.403804	0.686357
rs112609996	4	183802989	-0.00138735	0.00186852	-0.742486	0.457794	0.00160089	0.00253416	0.631726	0.527567
rs10005703	4	183803699	0.000210468	0.000545829	0.385594	0.699798	-0.000437655	0.000740002	-0.591424	0.554237
rs79811246	4	183804585	0.00314569	0.00176766	1.77958	0.0751459	-0.000906753	0.00239673	-0.378329	0.705186
rs28574970	4	183804749	-0.000118736	0.000756434	-0.156969	0.87527	-0.00026927	0.00102539	-0.262602	0.792858
rs6552616	4	183807884	-0.000460244	0.000431905	-1.06562	0.286598	-0.00132975	0.000585371	-2.27164	0.0231088
rs62337911	4	183808355	4.71e-05	0.00111014	0.0424673	0.966126	0.000714944	0.00150645	0.474588	0.635081
rs851	4	183811670	-0.000413647	0.000501641	-0.824588	0.409606	-0.000388286	0.000680117	-0.570911	0.568061
rs3088349	4	183812301	-0.000408748	0.000501609	-0.814873	0.415146	-0.000379546	0.000680043	-0.55812	0.576763
rs75367251	4	183812871	-0.001397	0.00179287	-0.779198	0.435864	0.00134753	0.00243036	0.554459	0.579265
rs78562699	4	183814089	-0.000339618	0.00121927	-0.278543	0.780596	0.000536936	0.00165268	0.324888	0.745266
rs79253762	4	183816845	0.000424663	0.00106199	0.399875	0.689249	0.000891668	0.00143978	0.61931	0.535713
rs72687804	4	183817044	-0.00130427	0.00086228	-1.51258	0.130387	-0.00168596	0.0011689	-1.44234	0.149207
rs6854046	4	183819091	-0.000946115	0.000461482	-2.05016	0.0403492	-0.00121105	0.000625571	-1.93591	0.0528796
rs7688234	4	183824601	7.77e-05	0.000429055	0.181182	0.856225	0.000114597	0.000581548	0.197055	0.843785
rs7688644	4	183824814	-0.000380885	0.000976257	-0.390148	0.696427	-0.000310553	0.00132334	-0.234674	0.814462
rs13116598	4	183825871	0.000272508	0.000440644	0.618431	0.536292	0.000270417	0.000597326	0.452713	0.650756
rs34191514	4	183827126	0.000520833	0.000964726	0.539876	0.589283	0.000130743	0.00130733	0.100007	0.920339
rs111833150	4	183829988	0.000988709	0.0015636	0.632327	0.527174	-0.00144843	0.00211957	-0.683362	0.494379
rs74437566	4	183832651	-0.00152241	0.00167981	-0.9063	0.364778	0.00213154	0.00227603	0.936517	0.349008
rs13136805	4	183833928	0.000988641	0.000822543	1.20193	0.229391	-0.000234511	0.00111485	-0.210351	0.833394
rs11730323	4	183836490	-0.000465905	0.000510867	-0.911988	0.361776	-0.000335998	0.00069258	-0.48514	0.627577
rs17074255	4	183839591	-0.000284409	0.000450345	-0.631536	0.527691	-0.000230044	0.000610435	-0.376853	0.706283
rs114263822	4	183839782	-0.000435371	0.0010993	-0.396043	0.692074	-0.000878081	0.00149016	-0.589251	0.555694
rs114868451	4	183846585	-0.000793675	0.00088678	-0.895009	0.370783	0.000213901	0.00120225	0.177917	0.858789
rs78296510	4	183863234	-0.000368593	0.00127671	-0.288706	0.772806	0.00314347	0.00173146	1.8155	0.0694477
rs13142421	4	183868474	-0.00237942	0.00183228	-1.29861	0.19408	0.00111234	0.00248298	0.447986	0.654164
rs4453974	4	183873241	-0.000327708	0.000533824	-0.613888	0.539289	-0.000552703	0.000724049	-0.76335	0.445255
rs17333517	4	183878891	-0.00100861	0.000742792	-1.35786	0.174508	-0.000483787	0.00100685	-0.480494	0.630876
rs62337940	4	183885391	5.89e-05	0.000573483	0.102782	0.918136	-0.000434194	0.000777629	-0.558355	0.576602
rs2709336	4	183890703	-0.000265681	0.000458765	-0.579123	0.562507	-0.000718545	0.000621918	-1.15537	0.24794
rs57436641	4	183896573	0.000897062	0.000556844	1.61097	0.107186	0.000205147	0.000754625	0.271852	0.785736
rs2709351	4	183897007	-0.000490959	0.00054194	-0.905929	0.364974	0.000154111	0.000734685	0.209765	0.833851
rs13129881	4	183897908	0.000348148	0.000738973	0.471125	0.637552	-0.0018232	0.00100182	-1.81988	0.0687776
rs77490299	4	183903045	0.000536788	0.00116064	0.462491	0.643729	0.000649683	0.00157372	0.412832	0.67973
rs35686739	4	183914563	-0.000828035	0.000622252	-1.33071	0.183287	-0.000137235	0.00084375	-0.162648	0.870795
rs62339168	4	183915908	0.000576505	0.000925926	0.622625	0.533531	0.00075861	0.00125502	0.604462	0.545537
rs76176784	4	183918078	-0.000275012	0.00133711	-0.205676	0.837044	0.0026579	0.0018125	1.46643	0.142533
rs72689847	4	183928459	-0.00131818	0.00108278	-1.21741	0.22345	-5.62e-05	0.00146796	-0.0382862	0.96946
rs72689848	4	183928895	-0.00083031	0.0012609	-0.658505	0.510214	-0.00229097	0.00170955	-1.34011	0.180212
rs13126626	4	183932685	-0.00100372	0.000570981	-1.75788	0.0787687	-0.000224978	0.000774214	-0.290589	0.771366
rs2278924	4	183932844	-0.000423657	0.000590921	-0.716943	0.47341	-1.03e-05	0.000800965	-0.0128682	0.989733
rs17074371	4	183933227	0.000349039	0.000571476	0.610768	0.541354	-0.000795988	0.000774809	-1.02733	0.304264
rs17074373	4	183934000	-0.000377657	0.00107201	-0.35229	0.724621	0.0015028	0.00145351	1.03391	0.30118
rs61344145	4	183939054	0.00080711	0.000496582	1.62533	0.104093	0.000304918	0.000673214	0.452928	0.650601
rs13131773	4	183945886	0.000378607	0.00090625	0.417773	0.676113	-0.00306617	0.00122853	-2.4958	0.0125679
rs10520551	4	183951484	-0.0015298	0.00106884	-1.43126	0.152356	-0.00019136	0.00144929	-0.132037	0.894955
rs72689882	4	183955034	-0.00227423	0.00135871	-1.67381	0.0941687	-0.00190014	0.00184128	-1.03197	0.302088
rs2061022	4	183956612	0.0011485	0.000453317	2.53354	0.0112923	0.000452849	0.000614494	0.736945	0.461156
rs72691927	4	183977883	0.00128397	0.00100014	1.2838	0.199213	0.000570597	0.00135558	0.420924	0.673811
rs80295515	4	183988449	-2.65e-06	0.000517794	-0.00511073	0.995922	0.000238675	0.000701851	0.340065	0.733808
rs76511478	4	183991752	-0.000510737	0.0010049	-0.508249	0.611279	-0.00076913	0.00136234	-0.564565	0.57237
Affx-24064261	4	183994138	0.000937117	0.00135961	0.689254	0.490664	0.00291447	0.0018434	1.58103	0.113873
rs10520548	4	183994213	-0.000429597	0.000650631	-0.660278	0.509076	0.00100418	0.000882125	1.13836	0.254971
rs116838174	4	183996190	0.00129552	0.0012973	0.99863	0.317975	0.00312397	0.00175939	1.7756	0.0758007
rs56333110	4	184006806	-0.00121753	0.00104641	-1.16352	0.244618	0.000111489	0.00141872	0.0785839	0.937364
rs55652241	4	184010290	0.0010266	0.00139072	0.738178	0.460407	0.00278815	0.0018854	1.47881	0.139192
rs35991731	4	184016543	0.00146792	0.00142487	1.03021	0.302911	-0.00391035	0.00193143	-2.02459	0.0429108
rs80290846	4	184028193	0.00190878	0.00181539	1.05144	0.293056	0.00368799	0.00246106	1.49854	0.133994
rs56334851	4	184033907	-0.00296906	0.00153455	-1.93481	0.0530144	-0.00289947	0.00207994	-1.39402	0.163314
rs186479238	4	184037853	-0.00532498	0.00205623	-2.58968	0.00960695	-0.00243091	0.00278706	-0.872215	0.383092
rs76210684	4	184046377	0.00268247	0.00206744	1.29748	0.194467	0.00481226	0.00280451	1.7159	0.0861813
rs77889203	4	184046493	0.000721162	0.00159011	0.453531	0.650167	0.00107287	0.00215667	0.497463	0.618863
rs79155893	4	184048636	0.000594057	0.000636886	0.932753	0.350948	0.000163085	0.000863604	0.188842	0.850216
rs11132166	4	184049867	-0.000254315	0.00114169	-0.222753	0.823728	0.000887032	0.00154765	0.573149	0.566544
rs11935093	4	184063608	-0.00072794	0.0005748	-1.26642	0.205363	0.00123134	0.000779257	1.58014	0.114075
rs17090671	4	184076143	0.00398676	0.000995405	4.00517	6.2e-05	0.0011131	0.0013497	0.824702	0.409542
rs62336604	4	184078229	-0.00154341	0.000730404	-2.1131	0.0345934	7.63e-05	0.000990238	0.0770756	0.938563
rs55649681	4	184081482	-0.00135386	0.000577724	-2.34344	0.0191073	-0.00129535	0.000783089	-1.65415	0.0980986
rs12507397	4	184113813	0.00197437	0.000530136	3.72426	0.000195925	0.00127725	0.000718467	1.77774	0.0754471
rs114607841	4	184129086	0.000746451	0.00158982	0.46952	0.638698	0.00109005	0.00215578	0.50564	0.61311
rs12643595	4	184139997	-0.00106776	0.000667233	-1.60028	0.109538	-0.000788852	0.000904635	-0.872011	0.383203
rs7688139	4	184155515	-0.00123218	0.000666078	-1.8499	0.0643296	0.000718553	0.000902674	0.796027	0.426017
rs34225278	4	184159770	0.000651064	0.000467905	1.39145	0.164091	-0.000168532	0.000634324	-0.265687	0.79048
rs112619502	4	184162371	0.000239616	0.00137087	0.174792	0.861243	0.00242131	0.00185822	1.30302	0.192567
rs17356502	4	184164263	0.00117614	0.00150814	0.779858	0.435475	0.00126646	0.00204499	0.6193	0.535719
rs17290885	4	184168117	0.0010865	0.000881255	1.2329	0.217616	0.000713939	0.00119518	0.597348	0.550275
rs35880966	4	184178201	-0.000615174	0.000606421	-1.01443	0.310377	6.84e-05	0.000823806	0.0830613	0.933803
rs6828276	4	184178242	0.00190727	0.000451709	4.22234	2.42e-05	0.00115974	0.000612263	1.89418	0.0582019
rs112047598	4	184179030	-0.001417	0.00137367	-1.03155	0.302284	-0.00133971	0.00186187	-0.719549	0.471803
rs74891370	4	184182805	0.00251119	0.00137807	1.82225	0.0684182	0.00277394	0.00186795	1.48502	0.13754
rs76563285	4	184188601	-0.000480405	0.00193917	-0.247738	0.804338	0.00150335	0.00262898	0.571836	0.567434
rs114314529	4	184189411	-0.00281584	0.00144725	-1.94565	0.0516978	-0.00336847	0.00196248	-1.71644	0.0860834
rs1877287	4	184189607	8.98e-05	0.000446042	0.201277	0.840482	0.000228717	0.000604657	0.37826	0.705238
rs11941467	4	184190233	0.000887719	0.000722026	1.22948	0.218892	0.000212001	0.000978866	0.216578	0.828537
rs11407064	4	184190355	0.000398613	0.000557316	0.715236	0.474464	0.00213071	0.000755553	2.82007	0.00480168
rs11734376	4	184192278	-0.00032782	0.00060014	-0.546239	0.584902	7.95e-05	0.000813315	0.0976878	0.92218
rs34842178	4	184201886	-0.00224165	0.00134776	-1.66324	0.0962646	0.000967762	0.00182867	0.529217	0.596655
rs11132173	4	184201909	-0.000686163	0.000433317	-1.58351	0.113306	-0.00146594	0.000587596	-2.49481	0.0126029
rs3814422	4	184203886	-0.000692184	0.000477032	-1.45102	0.146774	-0.000135271	0.000646819	-0.209133	0.834344
rs58788652	4	184207398	0.00149967	0.000833228	1.79983	0.0718882	0.00142763	0.00112985	1.26355	0.206391
rs11930293	4	184207778	0.000884667	0.000715023	1.23726	0.215993	-3.61e-05	0.000969477	-0.0372385	0.970295
rs75265778	4	184209499	-0.00130214	0.00184618	-0.705313	0.480616	-0.00282056	0.00250231	-1.12718	0.259667
rs11939899	4	184209611	-4.54e-05	0.000442173	-0.102643	0.918247	-0.000305626	0.000599478	-0.50982	0.610178
rs955748	4	184215675	0.000857662	0.000499722	1.71628	0.086112	0.0019401	0.000677365	2.86419	0.00418107
rs77472227	4	184215865	-0.0025067	0.00144015	-1.74058	0.081758	-0.00102619	0.00195221	-0.525658	0.599126
rs11732891	4	184220661	0.000953887	0.000486565	1.96045	0.0499441	0.0023446	0.000659727	3.55389	0.00037963
rs114198091	4	184220760	0.00199974	0.00124346	1.60821	0.10779	0.000792442	0.00168575	0.470082	0.638297
rs55850943	4	184226442	0.000512885	0.000468494	1.09475	0.273626	-0.00114139	0.000635139	-1.79707	0.0723253
rs79771053	4	184226796	-0.00199376	0.00132432	-1.50549	0.132199	-0.00266661	0.00179661	-1.48425	0.137745
rs35306878	4	184234224	-0.000231938	0.000643674	-0.360335	0.718597	-0.00299044	0.000871954	-3.42958	0.000604602
rs4862155	4	184236868	0.00111534	0.000861065	1.2953	0.195218	0.00128211	0.00116736	1.0983	0.272075
rs2292414	4	184238670	-0.000594438	0.000467962	-1.27027	0.203989	0.000255403	0.000634434	0.402568	0.687266
rs116488883	4	184239935	0.00362997	0.00139235	2.60709	0.00913205	0.00304807	0.00188771	1.61469	0.106379
rs6839940	4	184242959	-0.0004623	0.000477468	-0.968234	0.332929	-0.000614481	0.000647088	-0.94961	0.342311
rs7688467	4	184243528	0.000686585	0.000540192	1.271	0.203728	0.00240723	0.000732262	3.28739	0.00101132
rs35333851	4	184247352	-0.000491152	0.000506687	-0.969341	0.332376	-0.000404443	0.000686913	-0.588784	0.556007
rs55888838	4	184247452	0.00110073	0.000561645	1.95984	0.0500155	0.000313652	0.000761408	0.411937	0.680386
rs35432122	4	184251370	0.000942741	0.000428196	2.20166	0.0276903	0.000492304	0.000580405	0.848208	0.396323
rs36058188	4	184253438	-0.000518949	0.000485611	-1.06865	0.285227	-0.000331148	0.000658437	-0.50293	0.615014
rs75916186	4	184253869	0.00136046	0.000775566	1.75416	0.0794046	0.000637348	0.00105118	0.606317	0.544305
rs4416513	4	184256979	0.000830282	0.000589311	1.4089	0.158865	0.00277319	0.000798903	3.47125	0.000518118
rs59464067	4	184259095	-0.000428264	0.000527337	-0.812127	0.416719	-3.49e-05	0.00071511	-0.048781	0.961094
rs4616804	4	184259614	0.000287414	0.000500282	0.574504	0.565627	-0.00201401	0.000678252	-2.96941	0.00298398
rs75868832	4	184261782	-0.000182057	0.00106276	-0.171305	0.863984	0.000954771	0.00144091	0.662615	0.507577
rs80210050	4	184265904	-0.00233165	0.00145696	-1.60035	0.109523	-0.0020927	0.00197533	-1.05942	0.28941
rs13126497	4	184269388	0.000179503	0.000431344	0.416149	0.677301	-0.000834761	0.000584838	-1.42734	0.153484
rs113572532	4	184272994	0.0014159	0.00181441	0.780365	0.435177	0.000361041	0.00245939	0.146801	0.883289
rs74491606	4	184273165	-5.04e-05	0.000752082	-0.0669905	0.946589	-0.00302468	0.00101955	-2.96668	0.00301058
rs6853942	4	184274971	0.000111523	0.000467291	0.238659	0.81137	0.00040361	0.00063368	0.63693	0.524171
rs80185437	4	184275603	-0.0024616	0.00106611	-2.30896	0.0209465	-0.000246497	0.00144495	-0.170592	0.864545
rs116687516	4	184276667	0.000639385	0.00198438	0.322209	0.747295	-0.000591414	0.00269075	-0.219796	0.826031
rs35700547	4	184278722	0.000126697	0.000654416	0.193603	0.846487	-0.00211365	0.000887009	-2.3829	0.0171775
rs6841519	4	184281577	-0.000257072	0.000627604	-0.409609	0.682093	-0.00247627	0.000850675	-2.91094	0.00360365
rs9992054	4	184281811	0.000707465	0.000466693	1.51591	0.129543	0.00040643	0.000632533	0.642545	0.52052
rs78644186	4	184282792	0.0015742	0.00110776	1.42107	0.155298	0.00148302	0.00150218	0.987241	0.323525
rs4299632	4	184283506	-0.00157592	0.00186367	-0.845598	0.397778	-0.00272779	0.00252648	-1.07968	0.280286
rs6552660	4	184284983	-0.000376172	0.000517545	-0.726839	0.467325	0.000572828	0.000701777	0.816253	0.414356
rs13151481	4	184285017	-0.000249706	0.0004272	-0.584517	0.558873	-0.000362524	0.000579041	-0.626077	0.531265
rs4862166	4	184285390	-1.84e-05	0.000427162	-0.0431636	0.965571	0.000628651	0.000579038	1.08568	0.277621
rs1106052	4	184289319	0.000145483	0.000427635	0.340203	0.733704	-0.000175845	0.000579616	-0.303382	0.761599
rs59097177	4	184291619	0.000377467	0.00147772	0.255439	0.798384	0.00116872	0.00200337	0.583376	0.559641
rs4862171	4	184292904	0.000826843	0.000465491	1.77628	0.0756875	0.000108819	0.000630895	0.172483	0.863058
rs13146395	4	184297519	-0.000572723	0.00109244	-0.52426	0.600098	0.00083366	0.00148156	0.562691	0.573646
rs115095262	4	184297728	-0.000808253	0.00112149	-0.720693	0.471099	0.000315039	0.00152135	0.207079	0.835948
rs72703487	4	184302485	-0.00124551	0.000673278	-1.84992	0.0643266	0.00222073	0.000912914	2.43257	0.0149925
rs55682495	4	184305497	0.000293083	0.00109619	0.267365	0.789188	-0.00237602	0.00148672	-1.59816	0.110007
rs7654155	4	184308941	-0.00110771	0.000607203	-1.82428	0.0681113	-0.00150175	0.000823113	-1.82448	0.068081
rs72705526	4	184313119	-0.00159589	0.0010548	-1.51298	0.130286	0.001704	0.00143049	1.19119	0.233578
rs113082214	4	184313199	0.000387918	0.000846346	0.458345	0.646705	0.000761842	0.00114752	0.663905	0.506752
rs17294197	4	184315980	-0.000746436	0.000686273	-1.08767	0.276743	0.000817198	0.000930427	0.878303	0.37978
rs13123081	4	184316185	-0.000390417	0.000451328	-0.865039	0.387018	0.00142472	0.00061215	2.32741	0.019944
rs35598812	4	184320357	0.000537784	0.000475221	1.13165	0.257782	0.00128846	0.000644235	1.99999	0.0455024
rs77040981	4	184321385	0.00146191	0.00154058	0.948935	0.342655	0.00109541	0.00208913	0.524337	0.600044
rs17294373	4	184323148	0.000877279	0.000567681	1.54537	0.122257	0.0016398	0.000769492	2.13101	0.0330891
rs17074740	4	184323983	-0.000822881	0.000494896	-1.66274	0.0963664	-0.00120478	0.000671187	-1.79499	0.0726556
rs56253583	4	184324128	-2.21e-05	0.00042836	-0.0515544	0.958884	5.35e-05	0.000580663	0.0921371	0.926589
rs72705537	4	184324319	-0.000325233	0.000442479	-0.735025	0.462325	-0.000525351	0.000599829	-0.875835	0.381121
rs6835043	4	184324768	0.00134486	0.000696758	1.93017	0.0535865	0.00110955	0.000944244	1.17507	0.239969
rs4862177	4	184325258	0.000182597	0.000524557	0.348099	0.727766	-6.77e-05	0.000711097	-0.0951435	0.924201
rs4862179	4	184325450	-0.000132003	0.000464157	-0.284394	0.776109	-0.000860896	0.000629226	-1.36818	0.171256
rs11726337	4	184325817	0.00036737	0.000440697	0.83361	0.404501	-0.000789844	0.000597404	-1.32213	0.186127
rs11132180	4	184326569	0.00028564	0.000495709	0.576226	0.564463	-3.69e-05	0.000672083	-0.0548398	0.956266
rs116170296	4	184330059	-0.00216145	0.00152698	-1.41551	0.156921	-0.000363559	0.00207035	-0.175603	0.860606
rs10033160	4	184330266	-0.000347033	0.000439108	-0.790315	0.429344	6e-05	0.000595324	0.100795	0.919713
rs62356525	4	184331107	0.00127702	0.000961199	1.32857	0.183991	0.000751718	0.00130296	0.576929	0.563988
rs116792904	4	184332800	0.00315822	0.00203122	1.55484	0.119985	0.00354068	0.00275359	1.28584	0.198499
rs72705552	4	184334639	-0.00103314	0.000525661	-1.96542	0.0493669	0.000390181	0.000712762	0.547421	0.58409
rs4429764	4	184335394	-5.59e-05	0.00051854	-0.107879	0.914092	0.000251007	0.000703196	0.356952	0.721128
rs62356533	4	184336987	0.00059328	0.000774817	0.765703	0.443853	0.00184352	0.00105057	1.75478	0.0792981
rs117728270	4	184337057	0.00150864	0.00182444	0.826908	0.40829	6.93e-05	0.00247335	0.0280039	0.977659
rs62356534	4	184337155	0.00114463	0.00066842	1.71245	0.0868151	0.000951981	0.000905952	1.05081	0.293348
rs11729767	4	184337897	0.000488546	0.000466527	1.0472	0.295009	-4.9e-05	0.000632468	-0.0774275	0.938283
rs79315555	4	184344495	0.000389157	0.000833537	0.466874	0.64059	0.00122751	0.0011303	1.086	0.277478
rs12500768	4	184350673	0.000713471	0.000445767	1.60055	0.109478	0.000149458	0.000604364	0.247299	0.804677
rs74336237	4	184350796	-0.0016293	0.00135108	-1.20592	0.227849	-0.000898362	0.00183159	-0.490483	0.623792
rs4990777	4	184355690	0.000494833	0.000503558	0.982673	0.325769	-0.000321915	0.00068262	-0.471587	0.637222
rs13111484	4	184356574	8.32e-05	0.000437899	0.190073	0.849252	-0.000952331	0.000593628	-1.60426	0.108659
rs62357576	4	184357844	-0.00103203	0.00131738	-0.783398	0.433394	-0.0011866	0.00178608	-0.66436	0.50646
rs6851777	4	184358760	0.000936287	0.000769114	1.21736	0.223469	7.66e-05	0.001043	0.0734203	0.941472
rs116391205	4	184359888	-0.000848981	0.0016458	-0.515847	0.605961	-0.00186292	0.00223108	-0.834986	0.403726
rs4552518	4	184359960	0.000225869	0.000522391	0.432376	0.665469	-0.000826715	0.000708404	-1.16701	0.243207
rs60859754	4	184366391	-0.000775534	0.00121397	-0.638841	0.522927	-0.000165776	0.00164582	-0.100725	0.919768
rs74373299	4	184376838	0.000530184	0.00193948	0.273363	0.784574	-0.00280104	0.00263032	-1.06491	0.286919
rs11132182	4	184378736	4.29e-05	0.000620449	0.0691484	0.944872	0.000318377	0.000841085	0.378532	0.705036
rs4862201	4	184380719	-5.45e-05	0.000512848	-0.106257	0.915378	-0.000241131	0.000695218	-0.346843	0.72871
rs62357651	4	184384672	-9.04e-05	0.000510931	-0.176842	0.859633	-0.00030462	0.000692504	-0.439882	0.660023
rs72689341	4	184391253	0.00133961	0.000872164	1.53597	0.124547	0.00160616	0.00118221	1.35861	0.174272
rs7699038	4	184400084	-0.000380656	0.000798281	-0.476845	0.633473	-0.000401059	0.00108218	-0.370604	0.710933
rs7675562	4	184400413	-0.000118215	0.000441078	-0.268013	0.78869	-0.000111604	0.000597923	-0.186653	0.851933
rs6850330	4	184415303	-0.00183472	0.000978557	-1.87493	0.0608038	-0.00182138	0.00132659	-1.37298	0.16976
rs77484703	4	184415663	0.000249646	0.000719054	0.347186	0.728452	-0.000430779	0.000974937	-0.441853	0.658596
rs62358469	4	184427580	0.000256714	0.000524255	0.489674	0.624365	-0.000338188	0.000710567	-0.475941	0.634117
rs74439818	4	184428153	0.00128319	0.000868112	1.47814	0.139373	0.00177267	0.0011769	1.50622	0.132011
rs116759117	4	184432573	0.00275754	0.00163568	1.68587	0.0918227	0.00312856	0.00221685	1.41126	0.158168
rs11735038	4	184440980	-0.000554227	0.000447457	-1.23861	0.215489	-0.000290433	0.000606593	-0.478794	0.632085
rs72689391	4	184441647	0.000987357	0.00101772	0.970163	0.331966	-0.00127463	0.00137953	-0.923965	0.355505
rs13141754	4	184441694	-0.00059557	0.000433937	-1.37248	0.169915	0.00020139	0.000588288	0.342332	0.732101
rs78199023	4	184442814	-0.0015298	0.00131638	-1.16213	0.245184	0.000874338	0.00178467	0.489915	0.624194
rs72689393	4	184442910	0.00182867	0.00133541	1.36937	0.170886	-0.00102421	0.00181047	-0.565714	0.571589
rs77940699	4	184444904	-0.0005319	0.000948912	-0.560536	0.575114	0.000643457	0.00128649	0.500163	0.616961
rs11736952	4	184445907	0.000247306	0.000436556	0.566492	0.57106	-3.58e-05	0.000591919	-0.0603996	0.951837
rs10023919	4	184446571	0.000483425	0.000443301	1.09051	0.275488	0.000423055	0.000600927	0.704004	0.481431
rs72994673	4	184447919	-0.00348851	0.00139229	-2.50559	0.0122253	-0.000113319	0.00188764	-0.060032	0.95213
rs4862215	4	184449657	-4.52e-05	0.000528242	-0.0855411	0.931831	0.000127475	0.00071611	0.17801	0.858715
rs4395546	4	184451627	-0.00203263	0.00187937	-1.08155	0.279454	0.000304659	0.00254777	0.119579	0.904817
rs4518295	4	184454084	-0.0001707	0.000431466	-0.395628	0.69238	-9.56e-05	0.000585002	-0.163342	0.87025
rs7676876	4	184455306	0.000487142	0.000711233	0.684926	0.493391	0.00058183	0.000964261	0.603394	0.546247
rs10033074	4	184455314	3.91e-05	0.00043996	0.0889444	0.929126	-0.000535447	0.00059642	-0.897769	0.36931
rs11932426	4	184457682	-0.000537595	0.000465284	-1.15541	0.247923	-0.000167529	0.000630732	-0.26561	0.79054
rs72996618	4	184461891	-0.000466933	0.00178512	-0.26157	0.793653	-0.00351853	0.00242041	-1.45369	0.146034
rs10050045	4	184463473	3.89e-05	0.000866942	0.0448937	0.964192	0.00031539	0.00117512	0.268389	0.7884
rs72691506	4	184465139	-0.00109472	0.000758967	-1.44238	0.149196	-0.000608633	0.00102934	-0.591286	0.554329
rs115113199	4	184465290	0.000314677	0.00156876	0.20059	0.841019	0.000999538	0.0021274	0.46984	0.63847
rs4295310	4	184465353	-0.000313512	0.000441603	-0.70994	0.477742	0.000264017	0.000598542	0.4411	0.659141
rs10028258	4	184465968	-0.000441639	0.000594555	-0.742807	0.457599	-7.76e-05	0.000805955	-0.0962847	0.923295
rs72996629	4	184466290	0.000377319	0.000792341	0.476208	0.633927	-0.00136028	0.00107364	-1.26698	0.205163
rs72691513	4	184470852	-0.0025841	0.00112349	-2.30007	0.0214451	-0.000567332	0.00152278	-0.372563	0.709474
rs6811889	4	184472549	-3.95e-05	0.00177519	-0.0222324	0.982263	-0.00433439	0.00240647	-1.80114	0.0716817
rs79219333	4	184472790	-0.00132887	0.00165551	-0.802699	0.422149	-0.000459309	0.00224447	-0.20464	0.837854
rs34260187	4	184477223	6.59e-05	0.000881764	0.0747227	0.940435	0.00129992	0.00119516	1.08765	0.276752
rs72691521	4	184479763	0.000748434	0.000518366	1.44384	0.148786	0.00102738	0.000702787	1.46186	0.143781
rs6552683	4	184482596	-0.000654859	0.001236	-0.52982	0.596237	0.001832	0.00167724	1.09227	0.274715
rs77522951	4	184484794	-0.000112119	0.000977218	-0.114732	0.908657	0.00123728	0.00132456	0.934106	0.35025
rs56101110	4	184485496	-0.000798179	0.000702381	-1.13639	0.255794	-0.000742466	0.000952248	-0.779699	0.435569
rs10006251	4	184487162	0.000625359	0.000434092	1.44062	0.149694	-0.000553446	0.000588344	-0.940685	0.346867
rs72691532	4	184487758	-0.000381632	0.000974792	-0.391501	0.695427	0.000865035	0.0013213	0.654684	0.512672
rs12505756	4	184488850	0.000210135	0.000858224	0.244849	0.806574	-0.000507788	0.00116325	-0.436524	0.662457
rs13116980	4	184491422	-0.000138883	0.000428008	-0.324487	0.74557	0.000618242	0.000580188	1.06559	0.28661
rs57417084	4	184492498	-0.000602821	0.000582313	-1.03522	0.300568	6.67e-05	0.000789422	0.0845069	0.932653
rs34865561	4	184498315	-0.000899617	0.00086705	-1.03756	0.299476	0.000376234	0.00117567	0.320018	0.748955
rs11736263	4	184499777	-0.000636655	0.000432262	-1.47284	0.140794	-0.00101995	0.000585903	-1.74081	0.0817172
rs79619521	4	184504784	-0.00107482	0.000887691	-1.21081	0.22597	0.00130372	0.00120416	1.08268	0.27895
rs80016912	4	184505720	0.0011229	0.000612739	1.8326	0.0668631	0.00136786	0.00083081	1.64642	0.0996783
rs67615027	4	184508121	-0.00045566	0.000659371	-0.691053	0.489533	0.00164146	0.000893965	1.83616	0.0663352
rs13150477	4	184508144	-0.000856795	0.000425521	-2.01352	0.0440611	-0.000978962	0.000576994	-1.69666	0.089762
rs56026245	4	184509175	0.0011409	0.000434553	2.62545	0.0086538	0.00126305	0.000589126	2.14394	0.0320389
rs116690444	4	184511090	-0.00215961	0.00158285	-1.36438	0.17245	0.00106014	0.00214539	0.494148	0.621202
rs67828941	4	184511109	0.00132619	0.000477968	2.77464	0.00552655	0.0008125	0.00064821	1.25345	0.210042
rs10026892	4	184511265	0.00034963	0.000441017	0.792781	0.427906	-0.000459375	0.000598231	-0.76789	0.442553
rs76093330	4	184511806	0.00182156	0.00120207	1.51535	0.129685	0.000933185	0.00162916	0.572801	0.56678
rs12651044	4	184512854	0.000217849	0.000428679	0.508186	0.611323	1.08e-05	0.000581194	0.0185944	0.985165
rs66521939	4	184514083	0.00138776	0.000643269	2.15736	0.0309788	-0.000880954	0.000871916	-1.01037	0.312321
rs4328949	4	184517414	0.000244252	0.000495992	0.492452	0.6224	0.000807417	0.000672683	1.20029	0.230026
rs9637689	4	184518037	-0.0010387	0.000621689	-1.67078	0.0947669	0.00074043	0.000842559	0.878787	0.379517
rs12331838	4	184523031	-0.000280411	0.000757025	-0.370412	0.711076	0.00077076	0.0010264	0.750936	0.452691
rs77086957	4	184523581	-0.00105848	0.000625404	-1.69247	0.0905573	0.000892014	0.000848381	1.05143	0.293062
rs57800438	4	184523770	0.000453109	0.000613069	0.739083	0.459857	0.00222022	0.000831106	2.6714	0.00755395
rs79102902	4	184523907	0.00135409	0.0013209	1.02512	0.305306	-0.00102846	0.00179032	-0.574457	0.565659
rs77771979	4	184529441	-0.000772361	0.000976816	-0.790693	0.429124	0.0010386	0.00132425	0.784289	0.432871
rs13118994	4	184530109	0.000212019	0.000468384	0.452661	0.650793	0.000548364	0.000635045	0.863505	0.387861
rs76885019	4	184531893	0.00111903	0.00116047	0.964291	0.334901	-0.0003501	0.00157307	-0.222559	0.823879
rs77921252	4	184534873	0.00156234	0.00130305	1.19899	0.230534	-0.00108692	0.00176665	-0.615245	0.538393
rs13127787	4	184534907	0.000328079	0.000427632	0.767199	0.442964	0.000694523	0.000579693	1.19809	0.230883
rs28507267	4	184536078	-0.000532926	0.000431762	-1.23431	0.21709	0.000582144	0.000585226	0.994734	0.319867
rs72691565	4	184536572	-0.00269957	0.00169653	-1.59123	0.111559	0.00201459	0.00230064	0.875665	0.381213
rs76988077	4	184536598	0.00320004	0.00139829	2.28855	0.0221064	-0.00141139	0.00189471	-0.744913	0.456325
rs28437437	4	184539969	5.26e-05	0.000517745	0.10152	0.919138	-0.000229835	0.000701809	-0.327489	0.743298
rs7656494	4	184539987	-0.000827964	0.000451038	-1.83568	0.0664055	0.000714121	0.000611643	1.16755	0.242991
rs66691935	4	184540486	0.000967709	0.00056616	1.70925	0.0874053	0.00118742	0.000767514	1.5471	0.121839
rs67928522	4	184542698	-0.000933071	0.000625141	-1.49258	0.135549	0.00234077	0.000847526	2.76189	0.00574717
rs77222981	4	184542981	0.00170652	0.00101333	1.68407	0.0921686	0.00197714	0.00137359	1.4394	0.150039
rs13148590	4	184543343	0.000294237	0.000431397	0.682055	0.495205	-0.0015988	0.000584754	-2.73414	0.00625466
rs72691571	4	184546038	-0.00437051	0.00171259	-2.55199	0.0107114	-0.000707234	0.00232159	-0.304634	0.760645
rs28728090	4	184549238	-0.000174328	0.00048124	-0.362248	0.717167	0.00143451	0.000652235	2.19938	0.0278516
rs4576051	4	184550612	0.000489944	0.000600853	0.815414	0.414836	0.00061435	0.000814749	0.754036	0.450828
rs6851660	4	184557799	-0.000269772	0.00056429	-0.478073	0.632598	0.00119012	0.000764873	1.55597	0.119716
rs115046610	4	184559502	0.000248391	0.000921412	0.269576	0.787487	0.000682253	0.00124915	0.546175	0.584946
rs34423640	4	184560761	0.000608686	0.00108395	0.561547	0.574425	0.000438706	0.00146936	0.298569	0.765269
rs67505753	4	184560790	-0.00055086	0.000520159	-1.05902	0.289591	0.00138948	0.000705372	1.96985	0.0488562
rs79681715	4	184562807	0.000761674	0.00157448	0.483764	0.628554	-0.00176989	0.00213335	-0.829626	0.406751
rs60703411	4	184568817	-0.00067269	0.000551476	-1.2198	0.222542	0.00139322	0.00074774	1.86324	0.06243
rs74369519	4	184570124	0.00204346	0.00100318	2.03698	0.0416529	0.00176028	0.00135978	1.29453	0.195484
rs28643521	4	184570238	-0.000488155	0.000432755	-1.12802	0.259314	-0.000797932	0.000586555	-1.36037	0.173714
rs116160154	4	184571111	-0.00130054	0.0012494	-1.04093	0.297909	0.00119272	0.00169365	0.70423	0.48129
rs79242887	4	184572604	0.000651197	0.0010749	0.605821	0.544634	-0.000754051	0.00145688	-0.517577	0.604754
rs80183513	4	184572783	-8.43e-05	0.000864003	-0.0975968	0.922253	0.000228476	0.00117155	0.19502	0.845377
rs74532364	4	184573251	0.00125237	0.000941214	1.33059	0.183325	-0.00050451	0.00127635	-0.395275	0.69264
rs9790676	4	184575568	0.000742742	0.000428668	1.73267	0.0831549	0.000524498	0.000581105	0.902587	0.366746
rs35846661	4	184575727	-0.000275368	0.000759909	-0.36237	0.717076	-0.000348094	0.00103023	-0.337879	0.735455
rs5019706	4	184577348	0.00018105	0.000715013	0.253213	0.800104	-0.000316951	0.000969236	-0.327011	0.74366
Affx-24072137	4	184577749	0.000750974	0.000496032	1.51396	0.130036	0.00119738	0.000672827	1.77963	0.075138
rs34439779	4	184579421	-0.000239355	0.000753094	-0.317829	0.750615	-0.000774701	0.00102088	-0.758858	0.447938
rs56246718	4	184581820	-0.000142394	0.000493224	-0.288701	0.77281	-5.14e-05	0.000668856	-0.0768596	0.938735
rs4861567	4	184582431	-0.00071763	0.000427107	-1.68021	0.0929169	-0.000239686	0.000579187	-0.413832	0.678998
rs13130564	4	184583230	-0.000565579	0.000536449	-1.0543	0.291745	0.000189275	0.000727246	0.260262	0.794661
rs113604435	4	184585015	-0.00193004	0.00118601	-1.62734	0.103666	-0.00183686	0.00160887	-1.14171	0.253577
rs141909783	4	184585165	-0.00132657	0.00193049	-0.687169	0.491977	-0.00441766	0.00261802	-1.68741	0.0915265
rs79745748	4	184587600	-0.00119936	0.00201294	-0.595825	0.551293	-0.000296741	0.00272822	-0.108767	0.913387
rs9996255	4	184587701	-0.00121052	0.000430677	-2.81074	0.00494314	-0.000606358	0.000583902	-1.03846	0.299057
rs72691596	4	184592385	-0.000770234	0.000666199	-1.15616	0.247616	-0.00104155	0.000902872	-1.1536	0.248667
rs10049952	4	184597109	-0.00145626	0.000549068	-2.65225	0.00799622	0.000777135	0.000744554	1.04376	0.296597
rs62357990	4	184600571	-0.000701033	0.000870343	-0.805467	0.420551	0.00159749	0.00118016	1.35362	0.175859
rs4241779	4	184600601	-0.00129129	0.000429974	-3.00317	0.00267203	-0.000679628	0.000583016	-1.16571	0.243732
rs10013017	4	184601775	-0.00118644	0.000430983	-2.75287	0.00590791	-0.000683822	0.000584309	-1.17031	0.241878
rs72693605	4	184603460	1.82e-05	0.00127435	0.0142766	0.988609	0.00119772	0.00172705	0.693502	0.487995
rs111369348	4	184605697	0.0011115	0.0013253	0.838675	0.401652	-0.000177852	0.00179717	-0.0989619	0.921169
rs67383011	4	184612553	-0.00192839	0.000697336	-2.76536	0.00568626	0.00035343	0.00094532	0.373874	0.708498
rs79416420	4	184613338	0.0004096	0.000671795	0.60971	0.542054	-7.52e-05	0.000910655	-0.0826099	0.934162
rs4862234	4	184614874	-0.000475373	0.00049677	-0.956926	0.338605	-0.00113932	0.000673383	-1.69193	0.0906594
rs62358032	4	184615117	-0.000251593	0.000627303	-0.401072	0.688368	-0.00124283	0.000850318	-1.46161	0.143849
rs62617790	4	184618936	0.0004304	0.00067477	0.637848	0.523573	0.00148912	0.000914713	1.62796	0.103534
rs12651215	4	184619017	0.000913143	0.000432817	2.10977	0.0348794	0.000704408	0.000586903	1.20021	0.230058
rs78263143	4	184636031	-0.000340834	0.00162078	-0.21029	0.833442	-0.001197	0.0021975	-0.54471	0.585953
rs62342164	4	184639173	-0.00105298	0.000860574	-1.22358	0.221111	0.00154058	0.00116714	1.31996	0.18685
rs11724588	4	184640179	-0.000290356	0.000487603	-0.595477	0.551525	-0.000105239	0.000661085	-0.159191	0.873519
rs73004720	4	184642950	-0.00294357	0.00177801	-1.65555	0.0978148	-0.00405171	0.00240923	-1.68174	0.0926202
rs9999058	4	184647039	-0.000473276	0.000470472	-1.00596	0.314436	5.81e-05	0.000637813	0.0910755	0.927433
rs56406715	4	184647942	0.00149679	0.00135418	1.10531	0.269025	-7.28e-05	0.00183603	-0.0396546	0.968369
rs77262306	4	184650898	8.25e-05	0.00203115	0.0406317	0.96759	-0.00182712	0.00275326	-0.663621	0.506934
rs56160622	4	184652344	0.000332248	0.000505745	0.656947	0.511216	0.00027863	0.000685824	0.406271	0.684544
rs75775776	4	184653433	-0.00102291	0.00117128	-0.873323	0.382488	0.00143648	0.0015882	0.904472	0.365746
rs75040360	4	184654392	-0.00279048	0.00160074	-1.74324	0.0812922	-0.00269899	0.00216975	-1.24392	0.213531
rs80193237	4	184660286	0.000338384	0.00136482	0.247933	0.804186	0.000727291	0.00185014	0.3931	0.694246
rs13122861	4	184664543	6.28e-05	0.000515924	0.121731	0.903112	0.00063455	0.00069955	0.907083	0.364364
rs62342184	4	184666329	-0.000497011	0.000478876	-1.03787	0.299331	-0.000142758	0.000649187	-0.219903	0.825947
rs13112823	4	184666522	-0.000288757	0.000426409	-0.677183	0.49829	0.000190942	0.000578043	0.330325	0.741155
rs188088742	4	184668842	0.00199328	0.00198811	1.0026	0.316053	-0.000785799	0.00269625	-0.291442	0.770713
rs72693674	4	184673796	-0.00038575	0.000631558	-0.610791	0.541338	-0.00230296	0.000856058	-2.69019	0.00714154
rs34295622	4	184685429	0.000283512	0.000508476	0.557573	0.577137	0.000684326	0.000689509	0.992484	0.320963
rs4538533	4	184689409	-0.000807462	0.000575913	-1.40206	0.1609	4.22e-05	0.000780851	0.0540355	0.956907
rs6812332	4	184693099	0.000999256	0.000824725	1.21162	0.225657	-0.000121354	0.00111844	-0.108503	0.913597
rs4260573	4	184695681	0.000268036	0.000426459	0.628516	0.529666	-5.03e-06	0.000578184	-0.00869893	0.993059
rs6846059	4	184698101	0.000405045	0.000689544	0.587409	0.55693	-0.00209943	0.000934471	-2.24665	0.0246631
rs73006607	4	184698217	0.00022392	0.000715434	0.312984	0.754293	-6.75e-05	0.000969976	-0.069619	0.944497
rs28651502	4	184699072	-0.00109206	0.000510156	-2.14065	0.0323034	-0.000365534	0.000691613	-0.528524	0.597136
rs77135689	4	184701177	-5.27e-05	0.00123859	-0.0425082	0.966094	-0.0023328	0.00167898	-1.38942	0.164706
rs78022526	4	184707398	1.77e-05	0.0015394	0.0115194	0.990809	-0.00102808	0.00208683	-0.492651	0.622259
rs74532591	4	184710083	-0.000474245	0.00153574	-0.308806	0.75747	-0.00185631	0.00208185	-0.891664	0.372574
rs75581799	4	184710165	-6.48e-05	0.00175368	-0.0369611	0.970516	0.00397753	0.00237595	1.67408	0.0941163
rs76266423	4	184710292	0.00217087	0.00147401	1.47276	0.140816	-0.00154607	0.00199867	-0.773552	0.439197
rs6811272	4	184713755	0.000361625	0.000482212	0.74993	0.453297	-5.26e-05	0.000653784	-0.0804385	0.935889
rs6811658	4	184713915	0.00154058	0.00103026	1.49534	0.134826	-0.000476545	0.00139677	-0.341178	0.73297
rs116655207	4	184715747	0.00233245	0.00173989	1.34057	0.180061	0.00144471	0.00235988	0.612197	0.540408
rs57093315	4	184716011	0.000146684	0.000568201	0.258154	0.796288	0.000617249	0.000770179	0.801435	0.422881
rs72693687	4	184719992	0.000688135	0.000605274	1.1369	0.255582	-0.000775126	0.000820676	-0.944497	0.344917
rs77490757	4	184720131	-6.53e-05	0.00149911	-0.043537	0.965274	-0.00133959	0.00203171	-0.659341	0.509678
rs7689146	4	184721217	-0.000949953	0.0020303	-0.467887	0.639865	-0.000540245	0.00275135	-0.196357	0.844331
rs10019343	4	184721809	0.000561608	0.000467879	1.20033	0.230013	-0.00102366	0.000634301	-1.61384	0.106563
rs11724767	4	184722546	0.000540341	0.000445028	1.21417	0.224683	-0.000561729	0.000603344	-0.931026	0.351841
rs7654744	4	184722775	-7.21e-05	0.000441796	-0.163283	0.870296	0.000433386	0.000598854	0.723692	0.469255
rs1865548	4	184726179	0.00035609	0.000576899	0.61725	0.537071	-0.000710542	0.000782184	-0.908408	0.363663
rs17360368	4	184727676	-0.000175883	0.000819263	-0.214684	0.830014	-0.0010213	0.00111091	-0.91934	0.357919
rs7659026	4	184728682	0.000840976	0.000432777	1.94321	0.0519917	-0.000401481	0.000586734	-0.684264	0.493809
rs10031462	4	184731377	0.000826542	0.000518608	1.59377	0.110989	-0.000364135	0.000703167	-0.51785	0.604563
rs17075058	4	184749270	-0.000469832	0.000668127	-0.703208	0.481927	0.0015048	0.000904831	1.66307	0.0962989
rs55977186	4	184749598	-0.000454429	0.000846138	-0.537062	0.591225	0.000681208	0.0011475	0.593646	0.552749
rs75766856	4	184749987	9.9e-05	0.000977052	0.101303	0.91931	-0.000110162	0.00132477	-0.0831553	0.933728
rs116765759	4	184750151	0.000154825	0.00152447	0.10156	0.919106	-0.00293274	0.00206713	-1.41875	0.155974
rs17075082	4	184754559	0.00108934	0.000887477	1.22746	0.219652	0.00110593	0.00120308	0.919251	0.357965
rs7682282	4	184757437	0.000474321	0.000434655	1.09126	0.27516	-0.00073418	0.000589283	-1.24589	0.212806
rs80169522	4	184759728	0.00253758	0.00169152	1.50018	0.13357	0.00428771	0.00229239	1.87041	0.0614272
rs13106255	4	184762700	-5.01e-05	0.000588958	-0.0851094	0.932174	-0.000446827	0.000798404	-0.55965	0.575718
rs6840225	4	184774772	-0.000688786	0.000444357	-1.55007	0.121125	-0.000638648	0.000602621	-1.05978	0.289244
rs6812782	4	184777808	-0.000926181	0.000428828	-2.1598	0.0307892	-0.000774524	0.000581458	-1.33204	0.182849
rs13102486	4	184780438	-0.00166914	0.000707517	-2.35915	0.0183174	-0.000469405	0.000959097	-0.489424	0.624542
rs13435909	4	184787159	-0.00097739	0.000431179	-2.26678	0.0234042	-0.000894646	0.00058446	-1.53072	0.125839
rs61242067	4	184795283	-0.000466595	0.000668945	-0.697509	0.485485	-0.000946145	0.000907392	-1.04271	0.297085
rs7672160	4	184795721	-0.00119481	0.000428388	-2.78909	0.00528601	-0.00119548	0.000580935	-2.05786	0.0396048
rs55927126	4	184802250	0.00128811	0.000768139	1.67693	0.0935577	0.000883297	0.00104131	0.848253	0.396298
rs62340434	4	184809518	-0.000875522	0.00104407	-0.838565	0.401714	-0.00204346	0.00141529	-1.44385	0.148783
rs2871381	4	184811318	-0.00130263	0.00059646	-2.18393	0.028968	0.000342702	0.000808749	0.423743	0.671754
rs114518109	4	184813351	0.00131015	0.00086863	1.50829	0.131481	-0.00121167	0.00117817	-1.02843	0.303748
rs1369444	4	184813864	-0.000587678	0.000467344	-1.25749	0.208579	-0.000874159	0.000633579	-1.37972	0.167675
rs1435442	4	184817202	-0.000265308	0.000495983	-0.534915	0.592709	-0.000528369	0.000672353	-0.78585	0.431956
rs78620582	4	184817239	-0.00137362	0.00142736	-0.962354	0.335872	-0.0024488	0.00193508	-1.26548	0.2057
rs80124539	4	184817855	0.00128232	0.00151611	0.845797	0.397667	-0.000483455	0.00205567	-0.235181	0.814068
rs114894140	4	184824378	0.000268422	0.00126831	0.211637	0.83239	0.000564636	0.0017198	0.328314	0.742674
rs13136254	4	184824884	0.000196473	0.000773199	0.254104	0.799415	1.29e-05	0.00104847	0.0122891	0.990195
rs56391093	4	184826315	0.00127253	0.00172587	0.737325	0.460926	-0.000144832	0.00234154	-0.0618532	0.95068
rs71622934	4	184831547	0.00110594	0.00129827	0.851856	0.394295	-0.00065109	0.00175957	-0.370028	0.711362
rs2278475	4	184831715	-0.000626448	0.000434645	-1.44129	0.149504	-0.00057224	0.000589258	-0.971121	0.331489
rs62339675	4	184834281	-0.000380264	0.000700092	-0.543163	0.587018	-0.000954075	0.000949182	-1.00515	0.314823
rs60972108	4	184834608	1.15e-05	0.000451506	0.0255659	0.979604	0.000198797	0.000612044	0.324808	0.745327
rs10866265	4	184835242	-0.000486295	0.000636309	-0.764244	0.444722	-3.67e-05	0.000862664	-0.0424998	0.9661
rs77171362	4	184835333	-0.000322546	0.00187229	-0.172274	0.863222	0.00511144	0.00253735	2.01448	0.0439599
rs1978777	4	184836189	0.000475766	0.000438595	1.08475	0.278033	0.000840621	0.000594661	1.41361	0.157476
rs13140792	4	184838007	-7.22e-05	0.000614752	-0.117445	0.906508	0.000245257	0.000833358	0.294299	0.76853
rs113128702	4	184838420	0.000595196	0.000842435	0.706518	0.479866	-0.000103102	0.00114211	-0.0902732	0.92807
rs79838998	4	184839041	-0.000359612	0.00191969	-0.187328	0.851403	0.00319732	0.00260231	1.22865	0.219205
rs67853527	4	184839303	-0.00024208	0.000908621	-0.266426	0.789911	-0.000299323	0.00123158	-0.243039	0.807975
rs2309941	4	184839482	0.000183457	0.000524894	0.349513	0.726705	-0.000293434	0.000711909	-0.412179	0.680208
rs11735741	4	184843264	-0.000182822	0.000671541	-0.272243	0.785436	0.000176178	0.000910486	0.193498	0.846569
rs74660063	4	184844962	-0.000940961	0.00102368	-0.919194	0.357995	0.000229761	0.00138759	0.165583	0.868486
rs72695382	4	184848071	-3.7e-05	0.000704286	-0.0526029	0.958048	0.000624243	0.00095489	0.653733	0.513284
rs28667494	4	184850033	0.00180046	0.00168357	1.06943	0.284877	0.000881319	0.00228407	0.385855	0.699605
rs6552721	4	184850894	-0.000921739	0.0007674	-1.20112	0.229706	-0.00131937	0.00104072	-1.26775	0.204889
rs1435441	4	184852170	-0.000285561	0.000824538	-0.346328	0.729096	-0.000359068	0.00111845	-0.32104	0.74818
rs1435437	4	184856183	-0.000909405	0.000822803	-1.10525	0.269051	-0.000644514	0.00111556	-0.577751	0.563433
rs6813713	4	184858957	0.000585698	0.000480664	1.21852	0.223028	-7.78e-05	0.000651891	-0.119275	0.905058
rs62339699	4	184861044	0.000482634	0.000429615	1.12341	0.261263	0.00069934	0.000582417	1.20076	0.229847
rs4861582	4	184862168	1.88e-05	0.000912451	0.0205512	0.983604	-0.00214523	0.00123699	-1.73423	0.082878
rs4862275	4	184867550	0.000696764	0.00164418	0.423777	0.671729	0.000616782	0.00222961	0.276632	0.782063
rs6852122	4	184869492	0.000252951	0.000613319	0.41243	0.680024	-0.0012258	0.000831532	-1.47415	0.140441
rs72695394	4	184871246	-0.00100709	0.00100765	-0.999447	0.317579	-0.00114397	0.00136596	-0.837487	0.402319
rs4861594	4	184872001	0.000410517	0.000487948	0.841313	0.400173	6.5e-05	0.000661458	0.098262	0.921724
rs2871385	4	184875120	0.000239532	0.000464485	0.515693	0.606069	0.000219794	0.000629445	0.349187	0.726949
rs10213203	4	184876413	-0.000292511	0.000427688	-0.683936	0.494016	-0.000869136	0.000579877	-1.49883	0.133919
rs17363675	4	184880036	-0.000340484	0.000767159	-0.443825	0.657169	0.000352862	0.0010399	0.339324	0.734366
rs77460670	4	184880624	-0.00187245	0.00113314	-1.65245	0.0984448	-0.000776688	0.0015364	-0.505524	0.613191
rs77588256	4	184884140	0.00180792	0.00116701	1.54918	0.121339	0.000571463	0.00158214	0.361196	0.717953
rs73008320	4	184887356	-0.000469309	0.00106933	-0.438883	0.660747	-0.00146177	0.00144993	-1.00817	0.313375
rs79228251	4	184887541	0.00102371	0.00146394	0.699284	0.484375	-0.00053921	0.00198501	-0.271641	0.785898
rs78284115	4	184890400	-0.00303578	0.00120813	-2.51279	0.0119787	-0.000949386	0.00163847	-0.579436	0.562296
rs76593510	4	184896224	-0.00129075	0.000970138	-1.33048	0.183361	-0.000635673	0.00131731	-0.482555	0.629412
rs11728594	4	184902148	-4.91e-05	0.00131716	-0.0373121	0.970236	-0.000586576	0.00178589	-0.32845	0.742572
rs2309949	4	184902533	-0.000399636	0.000426391	-0.937251	0.34863	0.000263121	0.000578157	0.455103	0.649035
rs72695402	4	184905363	-0.00011684	0.00142486	-0.0820009	0.934646	0.00330159	0.00193167	1.70919	0.087417
rs11736295	4	184913507	-0.000218631	0.000451204	-0.48455	0.627996	-0.000633431	0.000611702	-1.03552	0.300426
rs4862281	4	184920894	0.00110103	0.000586301	1.87793	0.0603919	0.001207	0.000795092	1.51806	0.129001
rs3749534	4	184922669	0.000460729	0.000428589	1.07499	0.28238	0.000590381	0.00058102	1.01611	0.309578
rs10011572	4	184927410	-7.16e-05	0.000555879	-0.128861	0.897467	-0.00113191	0.000753285	-1.50263	0.132936
rs72697712	4	184928703	0.000981468	0.00165666	0.592439	0.553557	0.00334722	0.00224513	1.49088	0.135994
rs61730738	4	184930646	-0.000515739	0.00111035	-0.464482	0.642303	-0.000647457	0.00150539	-0.430094	0.667128
rs4861597	4	184931818	0.000675111	0.000499113	1.35262	0.176178	0.00060077	0.000676631	0.887885	0.374603
rs61730747	4	184932088	-0.00088492	0.00106932	-0.827556	0.407923	-0.000782373	0.00144965	-0.539699	0.589405
rs17365239	4	184932523	0.000483093	0.00167804	0.28789	0.773431	0.0040867	0.00227414	1.79703	0.072332
rs72697716	4	184932631	0.000689079	0.0018643	0.369618	0.711668	0.00211991	0.00252868	0.838347	0.401837
rs3811777	4	184936604	0.000572024	0.000499239	1.14579	0.251883	0.000792078	0.000676896	1.17016	0.241937
rs1133359	4	184943500	-0.000293541	0.000463226	-0.633688	0.526285	-0.000633335	0.00062797	-1.00854	0.313194
rs6552731	4	184945260	-0.00059416	0.000808394	-0.734987	0.462348	-0.000795489	0.00109637	-0.725569	0.468104
rs6844790	4	184946378	0.000167344	0.000483774	0.345913	0.729409	-0.000289946	0.00065592	-0.442045	0.658457
rs6552733	4	184952645	0.000191957	0.000438426	0.437832	0.661508	0.000520463	0.000593815	0.876474	0.380773
rs6855403	4	184953090	-3e-05	0.000464415	-0.0646044	0.948489	-0.000847224	0.000629825	-1.34517	0.17857
rs4861599	4	184954888	0.000189599	0.000947716	0.200059	0.841435	0.0010194	0.00128486	0.793393	0.42755
rs4862287	4	184954999	-0.000379224	0.000432566	-0.876684	0.380659	-0.000174897	0.000586561	-0.298174	0.765571
rs77335643	4	184959296	-0.000367665	0.0014708	-0.249976	0.802606	0.00262762	0.00199423	1.31761	0.187636
rs115349875	4	184964257	0.00258149	0.0016966	1.52157	0.128119	0.00626177	0.00229975	2.72281	0.00647337
rs72697761	4	184968749	-0.000369711	0.00121273	-0.304858	0.760475	0.00389928	0.00164436	2.3713	0.0177261
rs72697762	4	184971478	6.71e-05	0.0013933	0.0481437	0.961602	0.000476477	0.00188943	0.25218	0.800902
rs7437707	4	184973980	0.000135438	0.000433285	0.312584	0.754597	0.000670781	0.000587457	1.14184	0.253522
rs75831440	4	184978061	-0.000192676	0.00139216	-0.138401	0.889923	-0.00143914	0.00188739	-0.762502	0.445761
rs74785755	4	184979215	0.000887555	0.000981014	0.904731	0.365608	-0.00200521	0.00132965	-1.50807	0.131537
rs6552740	4	184989428	0.00063773	0.000446124	1.42949	0.152865	0.000636908	0.000605048	1.05266	0.292499
rs79936555	4	184989521	-0.000149306	0.00168343	-0.0886918	0.929327	0.00177955	0.00228163	0.779944	0.435425
rs114118731	4	184989643	-0.00135323	0.00139032	-0.973317	0.330396	-0.000418395	0.00188461	-0.222006	0.824309
rs4862299	4	184990090	-0.0001888	0.000484353	-0.389798	0.696686	0.000250924	0.000656565	0.382177	0.70233
rs78715503	4	184991291	-0.000652401	0.00147842	-0.441282	0.659009	0.00180825	0.00200455	0.902074	0.367018
rs7686028	4	184994669	0.000118552	0.000437324	0.271086	0.786325	-0.000624406	0.000592852	-1.05322	0.29224
rs78651892	4	184999224	7.04e-05	0.00132228	0.0532619	0.957523	-0.0036272	0.00179282	-2.02318	0.0430552
rs7692383	4	185004567	-2.84e-05	0.00111367	-0.0254886	0.979665	0.00208477	0.00151005	1.3806	0.167403
rs75444424	4	185007002	0.000710837	0.00140686	0.505266	0.613373	0.00372089	0.00190699	1.95118	0.0510365
rs6822436	4	185007522	0.000468723	0.000981225	0.477691	0.63287	-0.0010369	0.00132989	-0.779688	0.435575
rs74320175	4	185007893	-0.000553336	0.000705457	-0.784366	0.432826	0.000271734	0.000957142	0.283902	0.776486
rs4479748	4	185012398	0.000122273	0.000432329	0.282824	0.777312	-0.000779424	0.000585962	-1.33016	0.183466
rs12639969	4	185015836	-0.00011131	0.000437113	-0.254648	0.798995	-0.000621246	0.000592455	-1.0486	0.294365
rs17679120	4	185021141	-0.000486693	0.000431343	-1.12832	0.259186	-0.000545482	0.0005847	-0.932926	0.350859
rs4615212	4	185022765	0.000585513	0.000616049	0.950432	0.341894	0.000404212	0.00083522	0.483959	0.628415
rs79546132	4	185027843	0.00177469	0.00104352	1.70068	0.0890047	-0.000471878	0.00141426	-0.333656	0.738639
rs13136855	4	185030977	-0.000505858	0.000428416	-1.18077	0.237697	0.000286184	0.000580901	0.492654	0.622257
rs12512078	4	185031925	0.000208757	0.000615818	0.33899	0.734617	0.000224913	0.000834698	0.269454	0.78758
rs62340077	4	185032299	-0.000748964	0.000937088	-0.799246	0.424148	0.00154481	0.00127038	1.21602	0.223977
rs114529085	4	185032877	0.00119453	0.00129498	0.92243	0.356305	0.00105245	0.00175528	0.599591	0.548779
rs79633596	4	185034015	9.23e-05	0.00147101	0.0627771	0.949944	0.000497786	0.00199403	0.249639	0.802867
rs116426631	4	185039014	-0.00109419	0.00150841	-0.725394	0.468211	0.00029087	0.00204454	0.142267	0.886869
rs4861602	4	185042789	0.000277344	0.000463889	0.597866	0.54993	-0.000381795	0.000628927	-0.607058	0.543813
rs74628600	4	185048687	0.000152112	0.00124643	0.122038	0.902869	-0.00115299	0.00168874	-0.68275	0.494765
rs17486603	4	185062681	0.00239801	0.00211575	1.13341	0.257043	-0.00170667	0.00286956	-0.594749	0.552012
rs75496130	4	185064048	0.000454036	0.00153928	0.294968	0.768019	-0.000631075	0.00208602	-0.302525	0.762252
rs4421030	4	185066950	0.00107976	0.00191794	0.562978	0.57345	0.00430874	0.00260004	1.65718	0.0974842
rs6820681	4	185072818	0.00142919	0.000832087	1.7176	0.0858707	0.00165019	0.00112739	1.46373	0.143268
rs4861604	4	185076040	-0.00107934	0.00166588	-0.647906	0.517046	0.00431275	0.00225747	1.91044	0.0560776
rs7661973	4	185076147	0.00021119	0.000628882	0.335819	0.737008	-0.000619145	0.00085256	-0.726219	0.467705
rs10014247	4	185076149	0.000217576	0.000429135	0.507012	0.612147	-0.000912378	0.0005819	-1.56793	0.116899
rs80337402	4	185079351	-0.00150786	0.00160638	-0.938668	0.347902	0.00117868	0.00217723	0.541369	0.588254
rs6552755	4	185079651	0.000645085	0.000579343	1.11348	0.265504	0.000121826	0.000785417	0.15511	0.876735
rs1921568	4	185080276	-0.000222443	0.000466776	-0.476552	0.633681	0.000751335	0.000633015	1.18691	0.235263
rs68182724	4	185080472	-0.00112412	0.000934909	-1.20238	0.229216	-0.000332619	0.00126755	-0.262412	0.793004
rs1921566	4	185081335	-0.000354359	0.000442264	-0.80124	0.422993	0.000540758	0.000599746	0.901646	0.367246
rs1574518	4	185087846	-6.46e-05	0.000482505	-0.133782	0.893575	-0.000716621	0.000654107	-1.09557	0.273267
rs1921560	4	185088697	0.000134925	0.0004439	0.303954	0.761163	0.00046772	0.000601824	0.777171	0.437058
rs9637691	4	185091025	0.000198714	0.000510748	0.389064	0.697229	-0.000718982	0.000692276	-1.03858	0.299002
rs34784802	4	185095015	-0.00138501	0.00134662	-1.02851	0.303711	-0.0021158	0.00182504	-1.15932	0.246327
rs2141778	4	185096879	-0.00077276	0.000790766	-0.977229	0.328456	0.000753431	0.00107236	0.702589	0.482312
rs10013781	4	185108992	0.000594436	0.00059593	0.997494	0.318526	0.000817537	0.000807872	1.01196	0.311556
rs10520559	4	185111580	0.000321993	0.000426645	0.754708	0.450425	-0.000632329	0.000578419	-1.0932	0.274306
rs56076126	4	185118792	-0.00177494	0.00145221	-1.22223	0.22162	-0.000486369	0.0019689	-0.247026	0.804888
rs4862332	4	185119438	3.93e-05	0.000623612	0.0629755	0.949786	0.0011194	0.000845107	1.32457	0.185314
rs1921565	4	185119844	0.000333657	0.000427223	0.780991	0.434808	0.000357064	0.000579124	0.616559	0.537526
rs17623373	4	185121733	0.000936144	0.00147602	0.634237	0.525926	-0.000561897	0.0020007	-0.28085	0.778826
rs73009774	4	185121854	-0.000812508	0.000950079	-0.8552	0.392441	0.000957514	0.00128762	0.743631	0.4571
rs79810390	4	185122329	-0.0011424	0.000960296	-1.18963	0.234191	-0.000488129	0.00130185	-0.374951	0.707697
rs4862342	4	185125698	0.00135574	0.000427106	3.17424	0.00150245	0.000380794	0.000578965	0.657716	0.510721
rs17075469	4	185126010	-0.000677976	0.000821351	-0.82544	0.409123	0.000844497	0.00111363	0.758325	0.448257
rs114189619	4	185127101	0.00240708	0.00144643	1.66416	0.0960817	-0.00123098	0.00196062	-0.62785	0.530102
rs11737718	4	185128453	-0.000711677	0.000489266	-1.45458	0.145786	-0.000806658	0.000663364	-1.21601	0.223982
rs6819977	4	185137596	0.00124017	0.000434831	2.85207	0.00434382	0.000283357	0.000589532	0.480647	0.630768
rs78293932	4	185139101	-2.26e-05	0.00140097	-0.0161433	0.98712	0.00104988	0.00189888	0.552896	0.580335
rs73872825	4	185139146	-0.00160881	0.00173326	-0.928199	0.353305	-0.00142553	0.00235042	-0.6065	0.544183
rs17075502	4	185142644	-0.00180478	0.00160741	-1.12279	0.261529	-0.00294603	0.00217922	-1.35187	0.176417
rs58417309	4	185144796	-0.000550896	0.000679323	-0.810949	0.417395	0.000537632	0.000921085	0.583694	0.559427
rs6853677	4	185148372	-0.00132749	0.00060665	-2.18824	0.0286531	0.000172469	0.000822123	0.209785	0.833836
rs12644741	4	185150443	0.00141038	0.000794168	1.77593	0.0757462	0.00180382	0.00107665	1.67539	0.0938585
rs1463998	4	185158305	-0.000432585	0.000520485	-0.831118	0.405908	0.000254138	0.000705837	0.360052	0.718808
rs74772868	4	185159236	0.000338822	0.00115241	0.29401	0.76875	0.00103809	0.00156227	0.66448	0.506384
rs75718978	4	185162346	-0.00128175	0.00154849	-0.827742	0.407817	-0.00148724	0.00209909	-0.708516	0.478625
rs41505354	4	185165405	0.000379922	0.000700927	0.542028	0.5878	0.000232893	0.000950497	0.245022	0.806439
rs7696184	4	185165607	0.000588142	0.000767142	0.766666	0.443281	0.000818061	0.00103987	0.786698	0.431459
rs114043992	4	185167482	-0.00235071	0.00192443	-1.22151	0.221895	-0.00534204	0.00260984	-2.04689	0.0406701
rs2502799	4	185175728	0.00170747	0.000757284	2.25472	0.0241513	0.000197933	0.00102665	0.192796	0.847119
rs13143328	4	185177783	-0.000376627	0.000444064	-0.848136	0.396363	-0.000925848	0.000601894	-1.53822	0.123995
rs116395696	4	185178994	0.00118978	0.00100333	1.18583	0.23569	-0.000382812	0.00136021	-0.281436	0.778376
rs11725353	4	185180656	-0.000100245	0.00167483	-0.0598538	0.952272	-0.00160374	0.0022715	-0.706027	0.480172
rs6857764	4	185184095	0.00130861	0.000817217	1.6013	0.109312	0.000301202	0.00110772	0.271912	0.78569
rs112664251	4	185185344	-0.00169757	0.00118608	-1.43124	0.152362	-0.000704332	0.00160782	-0.438068	0.661338
rs793911	4	185193099	0.000919927	0.000481269	1.91146	0.0559462	0.00045732	0.000652425	0.700954	0.483332
rs55720381	4	185194918	-0.000557448	0.000519816	-1.07239	0.283544	-0.00102995	0.000704342	-1.4623	0.143661
rs17487780	4	185202390	0.000643798	0.000740016	0.869979	0.384313	0.00035151	0.00100312	0.350418	0.726025
rs28671351	4	185212752	0.000802205	0.00114691	0.699447	0.484273	0.00106714	0.00155473	0.686384	0.492472
rs72699786	4	185221670	-0.00328799	0.00123428	-2.66388	0.00772484	-0.00164966	0.00167381	-0.98557	0.324345
rs72699788	4	185224103	0.00128191	0.00197967	0.64754	0.517283	-0.00323806	0.00268379	-1.20653	0.227616
rs1087299	4	185226221	-0.00094374	0.000452539	-2.08543	0.037031	-0.000352225	0.000613657	-0.573977	0.565984
rs72699793	4	185232778	0.000546492	0.000705338	0.774794	0.438462	0.000464884	0.000956123	0.486218	0.626813
rs1704848	4	185234083	-0.000472639	0.000427847	-1.10469	0.269294	0.00015862	0.000579893	0.273533	0.784444
rs75337032	4	185238425	0.000209761	0.00150768	0.139128	0.889349	-0.000335571	0.00204391	-0.164181	0.869589
rs115166681	4	185240111	-0.00245685	0.00158763	-1.54749	0.121746	-0.000383916	0.00215301	-0.178316	0.858475
rs12647351	4	185241405	0.000426814	0.000998289	0.427546	0.668982	0.00127936	0.00135305	0.945535	0.344386
rs793890	4	185248266	0.00298934	0.00170379	1.75452	0.079342	0.00261445	0.00230885	1.13236	0.257485
rs115614300	4	185250803	-0.000963359	0.00193299	-0.498376	0.618219	0.000294715	0.00262218	0.112393	0.910512
rs79319074	4	185252530	0.000666918	0.000688053	0.969284	0.332405	0.000686773	0.000932636	0.736379	0.461501
rs793899	4	185252818	-0.000761346	0.000432279	-1.76124	0.0781994	-0.000187058	0.000586208	-0.319098	0.749653
rs72701756	4	185258283	-0.000993288	0.000581063	-1.70943	0.0873719	-0.000277715	0.000787869	-0.352489	0.724472
rs115183717	4	185258295	-0.000497692	0.00145375	-0.342351	0.732087	0.000102637	0.00197095	0.052075	0.958469
rs793880	4	185265401	0.000445057	0.000463288	0.96065	0.336729	0.000743201	0.000628148	1.18316	0.236746
rs72701760	4	185266026	-0.000911834	0.000509827	-1.78851	0.073694	-0.000582995	0.00069118	-0.843478	0.398962
rs72701763	4	185266530	-0.000399419	0.000675079	-0.591663	0.554076	-0.000539948	0.00091515	-0.590011	0.555184
rs58180884	4	185266875	0.00262766	0.00165372	1.58894	0.112075	0.00324271	0.00224172	1.44653	0.148031
rs72998920	4	185268657	0.000313648	0.00067636	0.463729	0.642842	0.00150185	0.000916995	1.6378	0.101465
rs62337726	4	185269492	-0.00164735	0.000671674	-2.4526	0.0141832	-0.00126502	0.00091043	-1.38947	0.16469
rs76795791	4	185269623	0.000272678	0.000913187	0.2986	0.765245	-0.00216909	0.00123848	-1.75141	0.0798757
rs79843413	4	185270636	0.000937556	0.00171242	0.547504	0.584033	0.000682507	0.00232087	0.294073	0.768702
rs951787	4	185273511	0.000118269	0.00142983	0.0827155	0.934078	0.000553687	0.00193863	0.285607	0.775179
rs17623989	4	185276785	0.00292209	0.0015256	1.91537	0.0554469	0.00163602	0.00206779	0.791191	0.428833
rs4590089	4	185279284	0.000132137	0.000598616	0.220737	0.825297	0.000267086	0.000811609	0.329082	0.742094
rs11725146	4	185281140	-0.000283619	0.000430464	-0.658867	0.509982	0.000610442	0.000583802	1.04563	0.295732
rs4571375	4	185281705	0.00034969	0.000622256	0.561971	0.574136	0.00158862	0.000843418	1.88354	0.0596276
rs78715035	4	185285136	-0.00373575	0.00181931	-2.05338	0.0400362	-0.00191201	0.00246574	-0.775432	0.438085
rs11733679	4	185285214	-0.00166497	0.000920952	-1.80788	0.0706258	-0.00088437	0.00124825	-0.708485	0.478645
rs79329869	4	185285328	2.95e-05	0.000829914	0.0355273	0.971659	-0.000355506	0.00112483	-0.316054	0.751961
rs17075716	4	185285375	-0.0029615	0.00173219	-1.70969	0.0873243	-0.00192468	0.00234703	-0.820047	0.41219
rs17624012	4	185286768	0.000625734	0.000522174	1.19833	0.230791	0.000209565	0.000707961	0.296012	0.767221
rs17624018	4	185287570	0.000735559	0.00052386	1.40411	0.160286	0.000326278	0.000710144	0.459453	0.645909
rs72701773	4	185288295	0.000876776	0.00165395	0.530111	0.596036	-0.00228673	0.00224206	-1.01992	0.307767
rs4241791	4	185288698	-0.000636716	0.000492266	-1.29344	0.19586	0.000555626	0.000667215	0.832754	0.404984
rs59796983	4	185298003	0.000826888	0.000517778	1.59699	0.110268	0.000477895	0.00070197	0.68079	0.496005
rs79074035	4	185302013	-0.00131015	0.00107343	-1.22054	0.222263	-0.00148825	0.00145502	-1.02284	0.306382
rs2185830	4	185302070	0.000899858	0.000559254	1.60903	0.10761	0.00046879	0.000758289	0.618221	0.53643
rs6831978	4	185303451	0.000817552	0.000965311	0.846931	0.397034	-0.000530135	0.00130886	-0.405035	0.685452
rs1105754	4	185303531	0.000480266	0.000537512	0.893497	0.371592	3.79e-05	0.000728755	0.0519856	0.95854
rs9312326	4	185303944	0.000744358	0.000511362	1.45564	0.145493	0.000598998	0.000693321	0.863954	0.387614
rs1105207	4	185304463	0.000136464	0.000429008	0.318092	0.750416	0.00052567	0.000581537	0.903931	0.366033
rs72701782	4	185304872	-0.000961646	0.000732826	-1.31224	0.189439	0.000332393	0.000993178	0.334676	0.737869
rs60529718	4	185305247	-0.000100216	0.000813195	-0.123237	0.90192	0.000267508	0.00110246	0.242648	0.808278
rs11732927	4	185307045	0.000124874	0.000617305	0.20229	0.83969	-0.000820949	0.000836845	-0.981005	0.326591
rs115205964	4	185308113	-0.0034767	0.00125385	-2.77282	0.00555754	-1.1e-05	0.0017013	-0.00645382	0.994851
rs116796901	4	185310929	-0.00145141	0.0010383	-1.39787	0.162153	-0.00228508	0.00140744	-1.62357	0.104469
rs3775545	4	185310997	-0.000116428	0.000475769	-0.244716	0.806676	-0.000694277	0.000644996	-1.0764	0.281747
rs4862365	4	185311407	-0.00108791	0.000647199	-1.68094	0.0927747	-0.00010205	0.000877531	-0.116293	0.907421
rs13119453	4	185311570	0.000892135	0.000473617	1.88366	0.0596113	-0.000357103	0.000642042	-0.556199	0.578075
rs77089435	4	185311978	0.000888621	0.000933951	0.951464	0.341369	0.00130781	0.00126639	1.03271	0.30174
rs72701787	4	185313995	-0.000771621	0.00104152	-0.740863	0.458777	0.000232975	0.00141336	0.164838	0.869072
rs116276873	4	185314230	0.00205074	0.00163131	1.25711	0.208714	6.64e-05	0.00221216	0.0300351	0.976039
rs17624070	4	185316646	0.00107354	0.000941781	1.1399	0.254327	0.00161532	0.00127725	1.26469	0.205982
rs74960894	4	185320256	0.00280421	0.00180229	1.55591	0.119729	-0.0019223	0.00244344	-0.786716	0.431449
rs111851353	4	185322656	2.6e-05	0.00167365	0.0155115	0.987624	-0.00212716	0.00226777	-0.937994	0.348248
rs115616604	4	185323486	0.00315572	0.00183852	1.71645	0.0860815	0.00100887	0.0024934	0.404614	0.685761
rs724528	4	185323726	0.0011279	0.000732691	1.5394	0.123708	0.000766479	0.000993468	0.771518	0.4404
rs7655371	4	185324939	-0.00019938	0.000455528	-0.437689	0.661612	-0.0006818	0.000617503	-1.10412	0.26954
rs56158895	4	185324968	-0.000717737	0.000724949	-0.990052	0.322149	-0.0008305	0.000983397	-0.844521	0.398379
rs60156636	4	185326973	-0.000272825	0.000455708	-0.598684	0.549384	-0.00044647	0.000617767	-0.722717	0.469855
rs72701797	4	185328349	-0.000518126	0.00124014	-0.417797	0.676096	-0.000563546	0.00168059	-0.335325	0.73738
rs3775553	4	185328817	0.000491895	0.000434781	1.13136	0.257904	0.000297546	0.000589349	0.504871	0.61365
rs74943424	4	185329227	0.000177553	0.000730844	0.242943	0.80805	-0.00226445	0.000990784	-2.28552	0.0222831
rs17624154	4	185330669	-0.000557917	0.000582193	-0.958303	0.337911	0.000609033	0.000789271	0.77164	0.440328
rs7685555	4	185331345	0.000258747	0.000426874	0.606143	0.54442	-0.000575585	0.00057893	-0.994221	0.320116
rs1425552	4	185332571	0.000413319	0.000637723	0.648117	0.51691	-0.00143843	0.000864573	-1.66375	0.0961644
rs62337748	4	185333896	-0.000540804	0.000594046	-0.910373	0.362627	0.000749115	0.00080527	0.930266	0.352234
rs13114710	4	185335819	-5.2e-05	0.000723953	-0.0717672	0.942787	0.000525395	0.000981283	0.535416	0.592363
rs13115095	4	185336262	-0.00020059	0.000481126	-0.416917	0.67674	0.00141056	0.000652177	2.16285	0.0305535
rs6812407	4	185338839	0.00152417	0.000535285	2.84739	0.00440826	-0.000753347	0.000725628	-1.0382	0.299178
rs62337750	4	185339043	-0.00032151	0.000741363	-0.433674	0.664526	0.000143098	0.00100503	0.142383	0.886778
rs6827018	4	185344606	-0.000176753	0.000595738	-0.296696	0.766699	0.000655854	0.000807387	0.812317	0.41661
rs10011243	4	185346090	0.00093969	0.00047439	1.98084	0.0476103	-0.000579587	0.000643131	-0.901195	0.367486
rs60765457	4	185347883	-0.000310086	0.000557073	-0.556635	0.577778	-0.00122528	0.000755506	-1.6218	0.104847
rs3733473	4	185350422	0.00123747	0.000552333	2.24044	0.0250632	-0.000870761	0.000748898	-1.16272	0.244942
rs56150503	4	185353522	-0.000158551	0.000426974	-0.371335	0.710388	-0.00020361	0.000578803	-0.351779	0.725004
rs3775562	4	185354910	0.000595733	0.00100249	0.594251	0.552345	-0.00360089	0.00135908	-2.6495	0.00806151
rs12643218	4	185355881	-0.000229523	0.000433827	-0.529065	0.596761	-0.000313385	0.000588083	-0.532892	0.594109
rs56244143	4	185357577	-0.000109336	0.000818399	-0.133597	0.893721	0.00106786	0.00110982	0.962196	0.335952
rs13145582	4	185357791	0.000367839	0.000510779	0.720153	0.471431	0.00193476	0.000692444	2.79411	0.0052046
rs3775567	4	185361242	0.000377037	0.000905231	0.416509	0.677038	0.00081539	0.00122721	0.664428	0.506417
rs116196360	4	185362185	-0.0002698	0.000866387	-0.311408	0.755491	0.000738046	0.00117443	0.628429	0.529724
rs793791	4	185363806	-0.000299241	0.00060256	-0.496616	0.61946	0.000430299	0.000816947	0.526715	0.598392
rs71622960	4	185363912	-0.000612426	0.00136335	-0.449207	0.653283	0.00122292	0.00184805	0.661737	0.50814
rs56161146	4	185367153	0.00132422	0.000449346	2.94699	0.00320911	0.000147357	0.000608806	0.242043	0.808747
rs72703792	4	185369109	-0.00215055	0.00111103	-1.93564	0.0529122	-0.00180504	0.0015063	-1.19832	0.230792
rs3775572	4	185369452	-0.000483936	0.0012759	-0.379289	0.704473	0.000266807	0.00172981	0.154241	0.87742
rs3775576	4	185370467	-0.000329405	0.000603906	-0.545457	0.58544	0.000570757	0.000818562	0.697268	0.485635
rs72703794	4	185370921	9.76e-06	0.00213971	0.004561	0.996361	0.00512485	0.00290178	1.76611	0.0773791
rs12507400	4	185378363	-0.000885122	0.000429701	-2.05985	0.0394133	-0.000445103	0.00058252	-0.7641	0.444808
rs7687662	4	185382512	-0.000219831	0.000434933	-0.505437	0.613252	0.000145617	0.000589458	0.247036	0.80488
rs3775580	4	185383746	-0.00012359	0.000434411	-0.284499	0.776028	1.43e-05	0.000588968	0.0242674	0.980639
rs3775582	4	185388487	-0.00081187	0.000660047	-1.23002	0.218691	0.000139485	0.000894699	0.155901	0.876111
rs34432259	4	185392954	0.00145636	0.000491522	2.96296	0.00304722	-0.000293949	0.000666272	-0.441185	0.659079
rs17075872	4	185396395	-0.00097909	0.000658536	-1.48677	0.137077	-0.000301853	0.000892634	-0.33816	0.735243
rs34197454	4	185400942	-0.00104605	0.000459045	-2.27876	0.0226819	0.000745759	0.000622464	1.19808	0.230889
rs1425555	4	185403091	0.00134367	0.000485509	2.76756	0.00564812	-0.000660319	0.000658915	-1.00213	0.316282
rs67081903	4	185410163	-0.000848315	0.000633766	-1.33853	0.180725	0.000238928	0.000859109	0.278111	0.780927
rs10000319	4	185412635	-9.84e-05	0.000432399	-0.227614	0.819947	-5.74e-05	0.00058618	-0.0978396	0.92206
rs62340000	4	185415262	0.0017324	0.000710333	2.43885	0.0147347	-0.00205724	0.000963296	-2.13562	0.0327109
rs80114394	4	185422744	-0.00106638	0.00114279	-0.933141	0.350748	-0.00046234	0.00154879	-0.298517	0.765309
rs17488695	4	185424289	0.000181851	0.000535227	0.339765	0.734034	0.000158417	0.000725842	0.218254	0.827232
rs1077767	4	185434005	0.000170711	0.000448845	0.380334	0.703698	-0.000101069	0.000608486	-0.1661	0.868079
rs17585851	4	185434615	-0.000194478	0.000496954	-0.391339	0.695547	-0.000158259	0.000673666	-0.234921	0.81427
rs113706736	4	185450262	-0.00162346	0.00169621	-0.95711	0.338512	-0.0021871	0.00230041	-0.950742	0.341736
rs77355489	4	185455106	0.000282474	0.000838381	0.336929	0.736171	-0.000829068	0.0011367	-0.729364	0.46578
rs55666867	4	185456267	0.000136608	0.00062536	0.218447	0.827081	0.000977594	0.000847834	1.15305	0.248891
rs13111483	4	185458566	0.000174552	0.000463054	0.376958	0.706205	-0.000964827	0.000627854	-1.53671	0.124367
rs72707907	4	185459614	-0.000260504	0.000810905	-0.32125	0.748021	0.000912829	0.0010993	0.83037	0.40633
rs77250668	4	185464326	-0.00127848	0.00175101	-0.730141	0.465304	-0.00312776	0.00237422	-1.31738	0.187711
rs4862378	4	185467264	-0.00207911	0.00085204	-2.44015	0.0146816	-0.000312356	0.00115512	-0.270409	0.786846
rs41327646	4	185467354	-0.0010065	0.000966905	-1.04095	0.297901	-0.00118096	0.00131064	-0.901052	0.367561
rs10023706	4	185467652	0.000610895	0.000426318	1.43296	0.151871	0.00112612	0.000577951	1.94847	0.0513595
rs77465857	4	185468509	-0.00217132	0.000857614	-2.53181	0.011348	-0.00045671	0.0011626	-0.392835	0.694442
rs766908	4	185468885	0.000244441	0.000697532	0.350437	0.726011	-0.00113163	0.000946169	-1.19601	0.231694
rs34351944	4	185472700	0.000391662	0.000653013	0.599776	0.548656	0.000214458	0.000885402	0.242216	0.808613
rs11733343	4	185472790	-0.000128625	0.000788059	-0.163218	0.870347	-0.0022101	0.00106819	-2.06901	0.0385463
rs1123053	4	185476445	-0.00118156	0.00114232	-1.03435	0.300972	-0.00217119	0.00154886	-1.4018	0.160976
rs6849894	4	185480256	-0.000468476	0.000656936	-0.713123	0.47577	0.000217281	0.00089067	0.243953	0.807268
rs77850247	4	185480590	0.000772775	0.00067388	1.14675	0.251484	0.00177191	0.000913706	1.93925	0.0524715
rs62337979	4	185480741	-0.000401154	0.00131654	-0.304703	0.760593	0.00253233	0.00178497	1.4187	0.155989
rs58371161	4	185480789	-0.000745558	0.00193923	-0.38446	0.700638	-0.00180521	0.00262859	-0.686762	0.492234
rs4080555	4	185481949	-1.64e-05	0.000487155	-0.0337296	0.973093	-7.02e-05	0.000660423	-0.106244	0.915388
rs6844313	4	185482878	0.000628159	0.000487964	1.28731	0.197989	-0.000122131	0.000661675	-0.184578	0.85356
rs35340282	4	185496157	-0.00047742	0.000463332	-1.03041	0.30282	-7.72e-06	0.000628403	-0.0122869	0.990197
rs72707949	4	185496617	-0.000237078	0.000599705	-0.395324	0.692604	0.000536977	0.000813068	0.660434	0.508976
rs115144334	4	185502090	0.00402502	0.00202247	1.99015	0.0465753	-0.000743702	0.00274092	-0.271332	0.786136
rs72629646	4	185505741	0.000604474	0.00160184	0.377363	0.705904	0.00117587	0.00217163	0.541469	0.588185
rs114951930	4	185509213	-0.00103975	0.00126154	-0.824192	0.409831	0.000294112	0.0017101	0.171985	0.86345
rs74509908	4	185511736	0.00013461	0.00153633	0.0876177	0.930181	0.00351252	0.00208303	1.68626	0.0917472
rs72689210	4	185512447	-0.000305797	0.0011159	-0.274037	0.784056	-0.00138247	0.00151261	-0.913959	0.360739
rs72689212	4	185515952	0.000289243	0.000470416	0.614867	0.538643	-0.000772543	0.000637623	-1.2116	0.225667
rs76485963	4	185519732	0.000182462	0.000999709	0.182515	0.855179	-0.000995025	0.00135531	-0.734167	0.462848
rs3970313	4	185520068	0.000793314	0.000891588	0.889776	0.373587	-0.000430109	0.00120859	-0.355878	0.721933
rs78413518	4	185521097	-0.000381456	0.0012143	-0.314135	0.753418	-0.000153291	0.00164608	-0.0931249	0.925804
rs10017375	4	185523548	-0.000615316	0.00043669	-1.40905	0.158823	0.000442343	0.000591905	0.747321	0.454871
rs12503733	4	185532700	-0.000679157	0.000484447	-1.40192	0.160939	0.000336008	0.000656742	0.511629	0.608911
rs7675251	4	185533691	0.000984094	0.000932396	1.05545	0.291222	0.000902052	0.00126383	0.713745	0.475386
rs75769663	4	185537157	-0.000795623	0.000590201	-1.34805	0.177642	-3.87e-06	0.00080005	-0.0048419	0.996137
rs7664419	4	185540678	-0.00076313	0.000428082	-1.78267	0.0746407	0.000663744	0.000580295	1.1438	0.252706
rs2720376	4	185554300	-0.000582238	0.000427958	-1.3605	0.173672	0.000630981	0.000580158	1.0876	0.276771
rs4647668	4	185555351	0.000368228	0.00181461	0.202923	0.839195	0.00122098	0.00246003	0.496327	0.619664
rs1405938	4	185556618	-0.000826574	0.00053889	-1.53384	0.125069	0.000791756	0.000730596	1.08371	0.278493
rs4647634	4	185561827	-0.000848227	0.000627818	-1.35107	0.176674	0.00150469	0.000851026	1.76809	0.0770469
rs76545693	4	185565242	0.000521591	0.000823066	0.633717	0.526266	0.0010015	0.00111624	0.897204	0.369611
Affx-24086041	4	185569272	8.17e-05	0.000480656	0.169906	0.865084	0.000715482	0.000651351	1.09846	0.272005
rs113420705	4	185570553	0.000186634	0.000482586	0.386737	0.698951	0.000374535	0.000654131	0.572569	0.566937
rs74609268	4	185572144	-0.000505515	0.00118495	-0.426612	0.669662	0.00186868	0.00160615	1.16346	0.244646
rs115724916	4	185577610	-0.000490754	0.00166444	-0.294846	0.768112	0.00206558	0.00225648	0.915399	0.359983
rs142122035	4	185582954	0.00409538	0.00196053	2.08892	0.0367161	0.000526789	0.00265818	0.198177	0.842907
rs78074278	4	185587767	0.000718774	0.00119453	0.601721	0.54736	-0.000870801	0.00161924	-0.537784	0.590726
rs4862401	4	185588347	-0.000118581	0.000461314	-0.25705	0.797141	-8.22e-06	0.000625557	-0.0131366	0.989519
rs2014964	4	185588836	0.000125321	0.000679128	0.184532	0.853596	0.00143228	0.000920696	1.55565	0.119791
rs55746424	4	185589603	0.000404854	0.000662555	0.61105	0.541167	0.00129372	0.000898491	1.43988	0.149902
rs77368642	4	185589829	0.000207294	0.00146714	0.141291	0.88764	0.002171	0.00198744	1.09236	0.274676
rs2696050	4	185592252	0.000214511	0.00059758	0.358966	0.719621	-0.000837313	0.000810144	-1.03354	0.301354
rs12508147	4	185595294	-0.000474607	0.000880014	-0.539317	0.589668	0.0020607	0.00119286	1.72753	0.084074
rs2705899	4	185596219	0.00038092	0.000642444	0.592924	0.553233	0.00124808	0.000871091	1.43278	0.151922
rs72703518	4	185602109	0.000424787	0.000643046	0.660585	0.508879	0.00137532	0.00087178	1.57759	0.11466
rs14969	4	185615764	0.000145219	0.00058981	0.246212	0.805518	0.000386854	0.000799574	0.483825	0.628511
rs11728389	4	185622046	8.78e-05	0.000462556	0.18987	0.849411	-0.000466867	0.000627045	-0.744551	0.456544
rs4610379	4	185624388	0.000132619	0.000461909	0.28711	0.774029	-0.000413144	0.000626137	-0.65983	0.509363
rs12509106	4	185626004	7.52e-05	0.000594697	0.126469	0.89936	-0.00112454	0.000806152	-1.39494	0.163034
rs7678864	4	185635158	0.000187912	0.00059151	0.317683	0.750726	0.000309026	0.000801951	0.385343	0.699983
rs6552804	4	185637699	0.000151169	0.000589402	0.256478	0.797582	0.000357398	0.000799127	0.447236	0.654705
rs2130392	4	185639169	0.000172478	0.00046374	0.371929	0.709946	-0.000380192	0.00062853	-0.604892	0.545251
rs2130393	4	185642335	4.71e-05	0.000589877	0.079827	0.936375	0.000296226	0.00079965	0.370445	0.711051
rs7668789	4	185642381	-0.000211634	0.00122762	-0.172393	0.863129	0.00204587	0.00166422	1.22932	0.218951
rs114223527	4	185652827	-0.00164491	0.00113928	-1.44382	0.148792	-0.00144041	0.00154555	-0.931971	0.351352
rs902174	4	185655171	0.000758106	0.000493763	1.53537	0.124695	-0.000891638	0.000669429	-1.33194	0.182882
rs7699623	4	185655676	-0.000488487	0.000887178	-0.550608	0.581903	-0.00181798	0.00120281	-1.51145	0.130676
rs4862411	4	185664774	0.000689165	0.000503618	1.36843	0.171179	-0.000997539	0.000682671	-1.46123	0.143953
rs755536	4	185668289	-0.000463135	0.00114721	-0.403707	0.686428	0.00230312	0.00155529	1.48083	0.138652
rs755535	4	185668375	0.000884936	0.000438797	2.01673	0.0437245	-0.000437183	0.000594837	-0.734962	0.462363
rs115151550	4	185671904	-1.82e-05	0.00119175	-0.0152811	0.987808	0.00293994	0.00161566	1.81966	0.0688124
rs55752756	4	185672745	0.00080523	0.000572278	1.40706	0.15941	0.000358006	0.00077581	0.46146	0.644469
rs58825159	4	185672945	-0.00111661	0.000488246	-2.28698	0.0221979	6.26e-05	0.00066189	0.0945691	0.924657
rs72707728	4	185674679	-0.00118239	0.00117393	-1.0072	0.313837	-0.00150805	0.00159187	-0.94735	0.343461
rs12644905	4	185676683	0.000681346	0.00118	0.57741	0.563663	0.00226357	0.00160019	1.41456	0.157199
rs2292899	4	185678110	0.000475242	0.000498988	0.952412	0.340889	-0.000655418	0.000676369	-0.969025	0.332534
rs34416324	4	185679623	-1.24e-05	0.000452072	-0.0273684	0.978166	0.000376576	0.000612858	0.614458	0.538913
rs72707731	4	185681753	0.000837641	0.000815226	1.0275	0.304188	-0.000716703	0.00110543	-0.648348	0.51676
rs34107464	4	185686065	-0.00110654	0.00155302	-0.712509	0.47615	0.00470107	0.00210609	2.23213	0.0256073
rs114033753	4	185686667	0.000101051	0.000875178	0.115463	0.908078	0.000364356	0.00118618	0.307167	0.758716
rs59902981	4	185687520	0.000481144	0.00183764	0.261827	0.793455	0.00174098	0.00249059	0.699024	0.484537
rs4862417	4	185690601	0.000444098	0.000498252	0.891311	0.372763	-0.000663577	0.000675371	-0.982537	0.325836
rs4861632	4	185691888	0.000223282	0.00045256	0.493375	0.621748	0.000187222	0.000613542	0.305149	0.760253
rs80004090	4	185692819	0.000665158	0.00184341	0.36083	0.718227	0.00136186	0.0024983	0.545116	0.585674
rs72695633	4	185695737	-2.03e-05	0.00163184	-0.0124564	0.990061	-0.0035322	0.0022123	-1.59662	0.110351
rs41278587	4	185697966	-0.00119047	0.00133175	-0.89391	0.371371	-0.00268565	0.00180537	-1.48759	0.13686
rs62338203	4	185704434	-0.00116016	0.00100143	-1.15851	0.246657	-0.00258424	0.00135741	-1.9038	0.0569367
rs2102862	4	185705006	-0.00118172	0.000489018	-2.41651	0.0156706	3.64e-05	0.000662944	0.0549786	0.956156
rs77308816	4	185707459	-0.00114798	0.000584774	-1.96311	0.049634	0.000595696	0.000793238	0.750967	0.452673
rs58001059	4	185708636	0.000569475	0.000554983	1.02611	0.30484	-0.00168683	0.000752221	-2.24247	0.0249319
rs56076431	4	185712770	0.00149088	0.00094801	1.57264	0.115804	0.000365972	0.00128504	0.284795	0.775802
rs13144160	4	185713349	0.000587564	0.000438197	1.34087	0.179965	-0.000291338	0.00059409	-0.490394	0.623855
rs10022018	4	185713568	0.000298232	0.000429732	0.693996	0.487685	-0.000173948	0.000582935	-0.2984	0.765398
rs72695653	4	185716606	0.000514995	0.000614105	0.838611	0.401688	-0.000983971	0.000832669	-1.18171	0.237323
rs116577687	4	185719607	0.00116445	0.00146783	0.793315	0.427595	0.00253012	0.00198964	1.27165	0.2035
rs11936062	4	185721370	3.59e-06	0.000579093	0.00620347	0.99505	-0.000524534	0.000785047	-0.668156	0.504035
rs72695682	4	185733970	0.000400456	0.000996932	0.401688	0.687914	-0.000494493	0.00135162	-0.365852	0.714476
rs111738099	4	185734798	-0.000657024	0.00115919	-0.566794	0.570854	-0.00101477	0.00157133	-0.645799	0.51841
rs2280297	4	185736113	-0.000255251	0.000428222	-0.596072	0.551128	0.000212468	0.000580456	0.366036	0.714338
rs35357283	4	185737315	0.00314482	0.00151384	2.07738	0.0377672	-0.00018699	0.0020517	-0.091139	0.927382
rs9686055	4	185748194	-0.000357945	0.00049339	-0.725481	0.468158	0.00155557	0.000669024	2.32513	0.0200659
rs28579779	4	185749492	-0.000346468	0.000431847	-0.802293	0.422384	-6.08e-05	0.000585518	-0.103853	0.917286
rs56202910	4	185754190	-0.000380042	0.000631516	-0.601793	0.547312	-0.00206792	0.000856283	-2.41499	0.0157362
rs76967694	4	185758301	-0.000597304	0.000833607	-0.716529	0.473665	0.00133837	0.0011299	1.1845	0.236216
rs13103606	4	185759005	-0.000187299	0.000556889	-0.336331	0.736622	-0.00197274	0.000755131	-2.61245	0.00898999
rs28488461	4	185759739	-0.000471363	0.000492368	-0.957339	0.338397	-0.00109815	0.00066752	-1.64512	0.0999467
rs72707125	4	185760834	-0.00036355	0.00101606	-0.357803	0.720491	-0.00127598	0.00137775	-0.926133	0.354377
rs59674005	4	185766498	-0.000150637	0.000475518	-0.316786	0.751406	-0.000931139	0.00064473	-1.44423	0.148675
rs34323865	4	185767854	0.000132758	0.000454957	0.291804	0.770437	0.00117419	0.000616791	1.90371	0.0569492
rs4862431	4	185769994	-0.000119146	0.000572582	-0.208085	0.835163	0.000901253	0.000776248	1.16104	0.245628
rs11730208	4	185774607	0.000610665	0.000722549	0.845154	0.398026	-9.3e-05	0.00097967	-0.0949397	0.924363
rs59972619	4	185774870	-0.000122215	0.000438192	-0.278907	0.780316	0.000951569	0.000594278	1.60122	0.109329
rs77476975	4	185774953	0.00202637	0.000950164	2.13266	0.0329537	0.00118687	0.00128783	0.921605	0.356736
rs4862437	4	185775699	-0.000673492	0.00048089	-1.40051	0.161361	0.00125099	0.000651894	1.91902	0.0549833
rs115495303	4	185776067	0.00227391	0.00124752	1.82275	0.0683423	0.0025832	0.00169112	1.52751	0.126636
rs13144544	4	185776679	0.000603733	0.000438267	1.37755	0.168344	-0.000617445	0.000594167	-1.03918	0.298723
rs6838432	4	185778265	-0.000243748	0.000451109	-0.540331	0.588969	-0.000504246	0.00061147	-0.824646	0.409573
rs73873106	4	185779260	-0.000174799	0.000714859	-0.244523	0.806826	0.000872597	0.000969279	0.900253	0.367986
rs72691790	4	185780535	-0.00124171	0.00156506	-0.793391	0.42755	-0.00301198	0.00212145	-1.41978	0.155674
rs74352506	4	185783467	0.000344882	0.000520496	0.662602	0.507586	0.000671239	0.000705573	0.951338	0.341434
rs116064011	4	185785574	0.000908151	0.00107908	0.8416	0.400012	0.000900993	0.0014632	0.615767	0.538049
rs72691796	4	185787175	-0.000521248	0.00150974	-0.345257	0.729902	0.00389227	0.00204863	1.89994	0.0574422
rs34277324	4	185788253	-6.1e-05	0.000530756	-0.114969	0.908469	-0.000534644	0.000719542	-0.743033	0.457462
rs7688770	4	185791118	0.000281556	0.000432816	0.650521	0.515356	-0.000458027	0.000586526	-0.780915	0.434853
rs72691802	4	185794325	-7.13e-05	0.000740116	-0.0964031	0.9232	0.00216948	0.00100339	2.16215	0.0306075
rs56224968	4	185794844	0.000167028	0.00067169	0.248669	0.803617	-0.00112638	0.00091072	-1.2368	0.21616
rs79351420	4	185795151	0.000739258	0.000732467	1.00927	0.312845	0.00017895	0.000992701	0.180265	0.856944
rs7691149	4	185795377	-0.00323556	0.00196575	-1.64597	0.0997717	-0.00588782	0.0026644	-2.20981	0.0271191
rs5864904	4	185798701	1.99e-05	0.000427795	0.046486	0.962923	0.000751167	0.00057995	1.29523	0.195243
rs72693508	4	185800292	-0.000569187	0.00131303	-0.43349	0.664659	0.0011695	0.0017812	0.65658	0.511452
rs13434707	4	185801567	-0.000728502	0.000675191	-1.07896	0.280608	0.000122413	0.00091553	0.133708	0.893634
rs62340879	4	185802927	0.000426464	0.000572813	0.744508	0.45657	-0.000176204	0.000776626	-0.226884	0.820514
rs56382498	4	185803073	0.00135482	0.000602814	2.24749	0.0246097	-0.000286935	0.000817244	-0.351101	0.725513
rs76708617	4	185803734	0.000523549	0.000861568	0.60767	0.543407	0.00106449	0.00116775	0.911576	0.361993
rs10012462	4	185805506	0.000661931	0.00042752	1.5483	0.12155	-3.88e-05	0.000579608	-0.0669125	0.946651
rs78613009	4	185806532	-0.00184002	0.00115372	-1.59486	0.110744	0.00216155	0.00156458	1.38155	0.16711
rs13143841	4	185808270	0.00011708	0.000446789	0.262048	0.793285	0.001526	0.000605712	2.51936	0.0117575
rs76233088	4	185808870	9.57e-05	0.00106948	0.0894378	0.928734	-0.00107229	0.00144972	-0.73965	0.459513
rs6848574	4	185808955	0.000185452	0.000470426	0.394222	0.693417	-0.000408617	0.000637673	-0.640794	0.521657
rs77752602	4	185812822	-0.00140393	0.00107873	-1.30146	0.193101	-0.00056789	0.00146259	-0.388276	0.697812
rs13114747	4	185813474	1.53e-05	0.000696283	0.0219178	0.982514	0.000899886	0.000943818	0.953453	0.340361
rs68186293	4	185814168	-8.05e-05	0.000522249	-0.15407	0.877555	0.00183841	0.000707843	2.5972	0.00939916
rs76049719	4	185817835	0.00120728	0.000644666	1.87272	0.061108	3.25e-05	0.000873981	0.037162	0.970356
rs7674496	4	185818635	-0.00056915	0.000508647	-1.11895	0.263163	2.45e-05	0.00068977	0.0355184	0.971666
rs72693526	4	185831344	0.000128195	0.000491066	0.261055	0.794051	0.000104224	0.000665752	0.156551	0.875599
rs115015316	4	185833664	0.00108348	0.00140769	0.769686	0.441487	0.000392778	0.00190941	0.205707	0.83702
rs4476645	4	185835222	0.000433395	0.00052688	0.82257	0.410753	0.00060272	0.000714272	0.843824	0.398768
rs115626856	4	185842400	0.0022438	0.0018347	1.22298	0.221338	-0.0034021	0.00248667	-1.36813	0.171272
rs72693546	4	185842698	-0.000294721	0.000595762	-0.494696	0.620815	-7.62e-05	0.000807545	-0.0943356	0.924843
rs78692170	4	185842720	-0.000224671	0.00117564	-0.191104	0.848444	-0.00141045	0.00159362	-0.885062	0.376124
rs10005243	4	185845735	0.000156954	0.00043201	0.363312	0.716372	-0.000103163	0.000585986	-0.17605	0.860255
rs62345031	4	185847268	8.63e-05	0.000868831	0.0993599	0.920853	-0.00140851	0.00117788	-1.1958	0.231774
rs62345033	4	185849916	-0.000317319	0.000937569	-0.338449	0.735025	-0.00195677	0.00127123	-1.53927	0.123739
rs6815164	4	185858559	0.000137079	0.000545888	0.251113	0.801727	-0.000473335	0.00073991	-0.639721	0.522355
rs75143313	4	185862699	0.000722288	0.000712141	1.01425	0.310465	3.7e-05	0.000965503	0.0383468	0.969411
rs4585350	4	185864441	-8.31e-05	0.000440864	-0.188427	0.850542	-0.000481922	0.000597989	-0.805904	0.420299
rs6830291	4	185870383	0.000382339	0.000455216	0.839907	0.400961	0.000389624	0.000617107	0.631373	0.527797
rs75839522	4	185871512	-2.12e-06	0.00174643	-0.00121479	0.999031	-0.000225988	0.00236715	-0.0954685	0.923943
rs62345893	4	185872249	-1.9e-05	0.000804131	-0.0236097	0.981164	0.000475219	0.00109013	0.43593	0.662888
rs116674906	4	185873660	-0.00208763	0.000960922	-2.17253	0.0298164	-0.000356431	0.00130249	-0.273653	0.784351
rs4276324	4	185879730	0.00017075	0.000744643	0.229305	0.818632	0.000280889	0.00100976	0.278173	0.78088
rs4356947	4	185880364	0.000522261	0.000548178	0.952722	0.340732	0.000333611	0.000743279	0.448836	0.65355
rs6820497	4	185881047	0.00029924	0.000448352	0.667422	0.504503	-0.000171441	0.000607829	-0.282054	0.777902
rs6419946	4	185882454	0.00101895	0.000538696	1.89151	0.0585577	-0.000646463	0.000730198	-0.885326	0.375982
rs56112460	4	185882612	0.000132307	0.000975139	0.135681	0.892074	-0.00156786	0.00132221	-1.18579	0.235706
rs72706970	4	185885804	0.00188464	0.000794476	2.37218	0.017684	-0.000101794	0.00107709	-0.0945086	0.924705
rs13108248	4	185891434	0.000290821	0.000432147	0.672968	0.500968	-0.000352607	0.000585669	-0.602059	0.547135
rs11132266	4	185892056	-0.000756128	0.000624777	-1.21024	0.22619	-0.000542168	0.000846783	-0.640268	0.521999
Affx-24091141	4	185893885	0.00035578	0.000430336	0.826749	0.40838	-0.000326659	0.000583433	-0.559891	0.575554
rs79942033	4	185894127	0.00071674	0.00119181	0.601387	0.547583	-0.00118927	0.00161585	-0.736004	0.461729
rs6852955	4	185896058	0.0017555	0.00075126	2.33674	0.0194534	0.000391171	0.00101822	0.38417	0.700853
rs112084052	4	185902036	-0.000792177	0.00109038	-0.726517	0.467523	-0.00149123	0.00147854	-1.00858	0.313177
rs11935843	4	185903947	-0.000111713	0.000434857	-0.256896	0.797259	-0.0006235	0.00058962	-1.05746	0.290302
rs76581232	4	185906132	0.00109041	0.000783081	1.39246	0.163785	0.00140448	0.00106172	1.32283	0.185892
rs62345949	4	185907344	0.00029465	0.000656296	0.448958	0.653462	0.000507633	0.000889734	0.570544	0.568309
rs4862485	4	185912840	-0.000275784	0.000449315	-0.613787	0.539356	0.000133899	0.000608788	0.219944	0.825915
rs7670801	4	185917354	-0.000162434	0.00045756	-0.355	0.72259	0.000127233	0.00062018	0.205155	0.837451
rs7687128	4	185921467	-9e-05	0.000494912	-0.181939	0.855631	0.000476245	0.000671027	0.709726	0.477875
rs34276979	4	185925147	-0.000505113	0.000432217	-1.16865	0.242544	-0.000350545	0.000586282	-0.597912	0.549899
rs11722694	4	185925454	-6.34e-05	0.000527072	-0.120338	0.904216	0.000482052	0.000714607	0.674569	0.49995
rs72706946	4	185930983	-0.000100576	0.000501769	-0.200442	0.841135	0.000207053	0.000680269	0.304369	0.760847
rs61087632	4	185931774	0.000685068	0.000863557	0.793309	0.427598	-0.000402622	0.00117145	-0.343695	0.731076
rs115472447	4	185931955	0.00128908	0.0011751	1.09699	0.272645	0.000547942	0.00159321	0.343923	0.730905
rs13119549	4	185935259	-0.00033646	0.000428967	-0.78435	0.432836	-0.000487251	0.000581443	-0.838003	0.402029
rs6835930	4	185935678	9.9e-05	0.000543599	0.182146	0.855468	6.26e-05	0.000736837	0.0849306	0.932317
rs34278405	4	185936859	0.000573409	0.000992466	0.577762	0.563425	0.00244859	0.0013455	1.81983	0.0687854
rs76610801	4	185937527	-0.00124036	0.00170077	-0.729295	0.465822	0.00266344	0.00230621	1.1549	0.248131
rs72706952	4	185937544	-0.000464571	0.000987288	-0.470552	0.637961	0.00049835	0.00133847	0.372327	0.70965
rs58979795	4	185937841	-0.00036072	0.000853328	-0.422722	0.672499	-0.000489144	0.00115712	-0.422725	0.672496
rs1486665	4	185938471	0.000285463	0.000431556	0.661475	0.508309	-0.000658019	0.000585046	-1.12473	0.260704
rs1078461	4	185940952	-0.000305988	0.000688162	-0.444645	0.656577	-0.00110471	0.000933067	-1.18395	0.236432
rs6841359	4	185941964	-0.000102127	0.000498775	-0.204756	0.837763	0.000546088	0.000676078	0.80773	0.419247
rs114188518	4	185943611	-0.00367611	0.00124224	-2.95926	0.00308403	0.000590205	0.00168414	0.35045	0.726001
rs72700018	4	185944574	-0.000808047	0.000816915	-0.989144	0.322594	0.000334263	0.00110748	0.301824	0.762786
rs62348169	4	185945044	0.000219926	0.000764164	0.287799	0.773501	-0.000514532	0.00103571	-0.496794	0.619335
rs10015914	4	185945599	-0.00139841	0.00102145	-1.36904	0.170989	0.000551717	0.0013846	0.398467	0.690286
rs78210289	4	185945686	0.000218355	0.0012094	0.180549	0.856722	0.000649822	0.00163903	0.396469	0.69176
rs72700021	4	185947416	0.0010343	0.00160271	0.645346	0.518703	-0.000873808	0.00217172	-0.402358	0.687421
rs57584581	4	185951230	-0.00167922	0.00155043	-1.08307	0.278778	0.00082808	0.00210229	0.393895	0.693659
rs28583185	4	185951453	-0.000264766	0.000504407	-0.524905	0.599649	0.000319242	0.000683857	0.466825	0.640625
rs4862493	4	185955762	0.00115731	0.000953332	1.21397	0.224761	0.00207138	0.00129199	1.60326	0.108879
rs13130524	4	185957775	0.00139298	0.00103292	1.34859	0.17747	-1.56e-05	0.0014008	-0.0111296	0.99112
rs76265035	4	185965202	0.000736353	0.00140621	0.523644	0.600527	-0.00139031	0.00190693	-0.729085	0.46595
rs72700038	4	185976337	-0.000217511	0.00106561	-0.204119	0.838261	-6.11e-05	0.00144437	-0.0422743	0.96628
rs55830421	4	185977109	-0.000759047	0.000611707	-1.24087	0.214656	-0.000985136	0.000829297	-1.18792	0.234867
rs4577623	4	185977551	-0.000795764	0.000442892	-1.79675	0.0723769	0.000173698	0.000600293	0.289354	0.77231
rs28619939	4	185979433	-0.000176146	0.00092195	-0.191059	0.84848	0.000872407	0.00124994	0.697961	0.485202
rs78123205	4	185982693	-0.000176644	0.000599146	-0.294827	0.768126	0.00128635	0.000812351	1.5835	0.11331
rs59323401	4	185983856	0.000469877	0.000512257	0.917268	0.359003	0.00107497	0.000694884	1.54698	0.121868
rs112839031	4	185986390	-0.00134804	0.00154206	-0.874178	0.382022	-0.00189378	0.002091	-0.905679	0.365106
rs13104673	4	185990900	-0.000470852	0.000557486	-0.844599	0.398335	0.000405179	0.000755739	0.536136	0.591865
rs11132274	4	185991006	-4.77e-05	0.000630839	-0.0755489	0.939778	-0.001009	0.000855127	-1.17994	0.238024
rs57420668	4	185992344	0.000221301	0.00103747	0.213309	0.831086	0.000759359	0.00140635	0.539952	0.58923
rs75573990	4	185993827	-0.00141025	0.00140554	-1.00335	0.315694	0.00151875	0.00190368	0.797794	0.424991
rs6841061	4	185999543	0.001447	0.00044665	3.23968	0.00119676	0.00165774	0.000605521	2.7377	0.00618734
rs72700046	4	186000709	0.000140669	0.000808433	0.174002	0.861864	-0.000316545	0.00109591	-0.288842	0.772703
rs72700055	4	186004277	-0.00024486	0.00109548	-0.223519	0.823131	-0.000158547	0.00148481	-0.106779	0.914964
rs114612478	4	186006659	-0.000776402	0.00111343	-0.697307	0.485612	0.00168748	0.00150968	1.11777	0.263665
rs4861656	4	186008402	5.9e-05	0.00048645	0.121215	0.903521	-0.00143735	0.000659772	-2.17855	0.029366
rs1545953	4	186012709	-3.01e-05	0.00047639	-0.0632569	0.949562	-0.00149295	0.00064577	-2.31189	0.0207847
rs923215	4	186020509	0.000117427	0.000533763	0.219999	0.825872	0.00106702	0.00072367	1.47445	0.140361
rs2310156	4	186022884	-0.000787662	0.000427347	-1.84314	0.0653089	-0.00156059	0.000579384	-2.69353	0.00707038
rs62344882	4	186025617	-0.000258968	0.000437929	-0.591346	0.554289	0.000663956	0.000593548	1.11862	0.263302
rs2310155	4	186029032	0.000132648	0.000513542	0.2583	0.796176	-0.00010597	0.0006962	-0.152212	0.87902
rs1872719	4	186034134	-0.00287844	0.000965446	-2.98146	0.00286899	-0.0024562	0.00130844	-1.8772	0.0604916
rs11734260	4	186038574	0.000102716	0.000474519	0.216464	0.828626	6.53e-05	0.00064399	0.101375	0.919253
rs7661225	4	186038657	0.000397737	0.00067187	0.591985	0.553861	-0.000120834	0.000911351	-0.132587	0.89452
rs113506687	4	186045202	-0.000411529	0.0015535	-0.264905	0.791083	0.00300216	0.00210577	1.42568	0.153962
rs10002793	4	186045532	-0.000645319	0.000489551	-1.31818	0.187443	0.000194774	0.000663672	0.293479	0.769157
rs28550740	4	186048310	-0.00037701	0.000665111	-0.566838	0.570825	0.000213261	0.000902519	0.236296	0.813203
rs7679451	4	186054218	-0.00130911	0.000670734	-1.95176	0.0509677	-0.00173464	0.000909453	-1.90734	0.0564776
rs28491861	4	186067628	-0.000670282	0.000433763	-1.54527	0.122282	2.95e-05	0.000587894	0.0501063	0.960038
rs7660552	4	186068637	0.000194429	0.000653393	0.297568	0.766033	-0.000661019	0.000886261	-0.745852	0.455757
rs55905558	4	186069178	-0.00109127	0.000428027	-2.54953	0.0107873	-0.000401899	0.000580106	-0.692802	0.488434
rs13113913	4	186079023	-0.00120501	0.000427405	-2.81935	0.00481234	-0.000557179	0.000579471	-0.96153	0.336287
rs4605700	4	186091055	-0.00101966	0.000426741	-2.38942	0.0168756	-0.000412231	0.000578742	-0.712288	0.476287
rs183665428	4	186095853	-0.00323395	0.0017334	-1.86566	0.0620892	0.000891263	0.00234994	0.37927	0.704487
rs1133657	4	186111639	-0.00103287	0.000426484	-2.42182	0.0154437	-0.000440786	0.000578212	-0.762325	0.445867
rs3108237	4	186112111	-0.000765624	0.000428821	-1.78541	0.0741952	-0.000329484	0.000581404	-0.566704	0.570915
rs1534141	4	186119085	0.00103138	0.000895357	1.15192	0.249356	-2.48e-05	0.00121421	-0.0204605	0.983676
rs115747030	4	186120047	5.65e-05	0.00156725	0.0360481	0.971244	-0.000437323	0.0021253	-0.205771	0.83697
rs3108297	4	186123797	-0.000904507	0.000454395	-1.99057	0.0465288	-0.000669495	0.000616187	-1.08651	0.277254
rs75690083	4	186127186	-0.00058351	0.00061522	-0.948457	0.342898	0.000160948	0.000834005	0.192982	0.846973
rs116551969	4	186127922	-0.00219174	0.00177446	-1.23516	0.216772	-0.000805726	0.00240567	-0.334928	0.737679
rs1534142	4	186139906	-0.000355099	0.000458058	-0.775227	0.438206	-0.000511082	0.00062125	-0.822668	0.410697
rs58670155	4	186148644	-0.00233308	0.0016798	-1.3889	0.164864	0.00103749	0.00227691	0.455656	0.648638
rs6849248	4	186156437	0.000798805	0.000430162	1.85699	0.063314	0.000789615	0.00058348	1.35329	0.175965
rs78233790	4	186159677	0.000680906	0.00147342	0.462128	0.64399	-0.00117734	0.00199857	-0.589087	0.555803
rs72708027	4	186160020	-0.000463391	0.000624181	-0.742398	0.457847	-0.000533508	0.000846108	-0.630544	0.528339
rs114109509	4	186160237	-0.00207411	0.00205625	-1.00868	0.313127	0.000792457	0.0027913	0.283902	0.776485
rs34432579	4	186168189	0.000527524	0.000430398	1.22567	0.220326	-0.000163535	0.000583315	-0.280355	0.779205
rs75227656	4	186174344	0.00232469	0.000993662	2.33952	0.0193092	-0.000583834	0.00134749	-0.433275	0.664816
rs3108227	4	186178278	-0.000493835	0.000427375	-1.15551	0.247884	-9.54e-05	0.00057928	-0.164672	0.869202
rs2280666	4	186185115	0.000524446	0.000429671	1.22058	0.222248	-0.000150957	0.000582524	-0.259143	0.795525
rs114698167	4	186188966	-0.00101404	0.00159538	-0.635611	0.52503	0.00116344	0.002163	0.537883	0.590658
rs72708063	4	186195147	-0.000687486	0.00125822	-0.546395	0.584795	-0.000598733	0.00170553	-0.351054	0.725548
rs72708066	4	186197525	-0.000100081	0.000725127	-0.138018	0.890226	0.000632358	0.000983074	0.643246	0.520065
rs13143236	4	186198542	-0.000692304	0.0015453	-0.448006	0.654149	-0.0020003	0.0020944	-0.955074	0.339541
rs67747917	4	186203808	-0.000858038	0.000669537	-1.28154	0.200006	0.000349672	0.000907742	0.385211	0.700082
rs11943671	4	186203972	-0.00225065	0.00164461	-1.3685	0.171157	-0.000543347	0.00223009	-0.243644	0.807507
rs11725533	4	186209273	0.000116871	0.00103628	0.112779	0.910206	-0.000791902	0.00140552	-0.563425	0.573146
rs753359	4	186227532	-0.000197408	0.000427758	-0.461493	0.644445	-0.000389526	0.000580023	-0.67157	0.501858
rs35700132	4	186241986	-0.00137116	0.00146177	-0.938015	0.348238	0.000255074	0.00198186	0.128705	0.897591
rs114052430	4	186254393	0.00216552	0.00154225	1.40413	0.160281	0.000637252	0.00209122	0.304728	0.760573
rs79685076	4	186265436	0.00153852	0.00111605	1.37854	0.168037	0.00155044	0.00151337	1.02449	0.305603
rs10030392	4	186271154	0.000445915	0.000513721	0.868011	0.385389	0.00054112	0.000696502	0.77691	0.437212
rs61731371	4	186272721	-0.00082282	0.000993999	-0.827788	0.407791	0.000769988	0.00134774	0.571316	0.567786
rs3822302	4	186272773	-3.67e-05	0.000458059	-0.080206	0.936073	0.000816138	0.000620979	1.31428	0.188754
rs11727346	4	186274170	4.85e-05	0.000623395	0.0777597	0.938019	0.000195946	0.000845327	0.231799	0.816694
rs6810778	4	186280522	0.000119191	0.000471212	0.252945	0.800311	0.000787062	0.000638689	1.23231	0.217835
rs34120554	4	186283092	-0.00315741	0.00176842	-1.78544	0.0741914	0.000698137	0.00239789	0.291146	0.77094
rs1048329	4	186299758	0.000877014	0.000539335	1.6261	0.103929	0.000349018	0.000731522	0.477112	0.633283
rs76648697	4	186305208	-0.00199056	0.0014832	-1.34207	0.179574	-0.000282614	0.00201023	-0.140588	0.888195
rs12503953	4	186305702	0.000297986	0.000488848	0.609569	0.542148	0.000604981	0.00066321	0.912201	0.361664
rs55811686	4	186307900	0.000456387	0.000632616	0.721429	0.470646	0.00115294	0.000857613	1.34436	0.178833
rs4317244	4	186320906	-0.000464368	0.0011083	-0.41899	0.675224	0.00147277	0.00150288	0.979965	0.327104
rs78213743	4	186336077	-0.000614316	0.00104353	-0.588693	0.556068	0.000430098	0.00141611	0.303718	0.761343
rs61735474	4	186339620	0.00109731	0.00143696	0.763634	0.445086	0.000676179	0.00194809	0.347098	0.728518
rs4861664	4	186349316	0.00037486	0.000486691	0.770222	0.441169	0.00014209	0.000659747	0.21537	0.829479
rs6856909	4	186350559	0.000468386	0.000576615	0.812303	0.416619	-0.000171609	0.000781706	-0.219532	0.826236
rs2028694	4	186363892	0.00080023	0.000719152	1.11274	0.265821	-0.000663731	0.000974776	-0.680906	0.495931
rs74560263	4	186366181	-0.000174572	0.000735851	-0.237238	0.812473	-0.000343916	0.000997716	-0.344703	0.730318
rs34368517	4	186368110	0.000531772	0.000488081	1.08952	0.275927	0.000112712	0.000661743	0.170326	0.864754
rs115727557	4	186371206	-0.00117836	0.00170109	-0.692708	0.488493	0.00332759	0.00230669	1.44258	0.149139
rs75313972	4	186371433	0.0020926	0.00147092	1.42265	0.154838	0.000674854	0.00199409	0.338427	0.735041
rs6844918	4	186373564	-7.73e-05	0.000427619	-0.180688	0.856613	-0.000320016	0.000579816	-0.551927	0.580999
rs9997482	4	186375377	-0.000208164	0.000538916	-0.386263	0.699302	0.000119011	0.000730917	0.162824	0.870657
rs34800518	4	186379286	-0.0017017	0.0016739	-1.01661	0.30934	0.00169954	0.00227001	0.748694	0.454042
rs6827370	4	186379735	0.000687494	0.000672809	1.02183	0.306864	-0.000670814	0.000911978	-0.735559	0.462
rs35596415	4	186379899	2.19e-05	0.000427956	0.0511751	0.959186	-0.000408692	0.000580171	-0.704434	0.481163
rs59319722	4	186380243	0.000105806	0.000429531	0.246329	0.805428	-0.000248963	0.000582546	-0.42737	0.66911
rs36007437	4	186380295	-0.000127394	0.00042896	-0.296982	0.76648	0.0001283	0.000581799	0.220522	0.825464
rs11132306	4	186380515	1.59e-05	0.000427565	0.0371585	0.970359	-0.000378844	0.000579516	-0.653724	0.51329
rs7698680	4	186380846	0.000104951	0.000439809	0.238629	0.811394	-0.000229882	0.000596279	-0.385528	0.699847
rs7699687	4	186381115	3.95e-05	0.00042784	0.0923628	0.92641	-0.000357876	0.000579979	-0.617049	0.537203
rs11132307	4	186381828	-1.68e-05	0.000428214	-0.0391549	0.968767	-0.000557693	0.000580675	-0.960422	0.336844
rs77004884	4	186384892	0.00292713	0.00137149	2.13427	0.0328216	-0.00364171	0.00185931	-1.95863	0.0501569
rs72712063	4	186385814	0.000351926	0.000918961	0.382961	0.701749	0.000770464	0.00124489	0.6189	0.535982
rs28564799	4	186386411	-0.000801752	0.000741783	-1.08084	0.279767	-0.000352395	0.00100541	-0.350497	0.725966
rs6857096	4	186388073	0.000326552	0.000447199	0.730216	0.465259	-0.000554518	0.000606071	-0.91494	0.360224
rs7661782	4	186388537	0.000852946	0.000628065	1.35805	0.174448	-0.000770304	0.000851447	-0.904699	0.365625
rs66481949	4	186391898	0.00100322	0.000572505	1.75233	0.0797176	-0.0001438	0.000776063	-0.185294	0.852998
rs11940504	4	186393372	0.000213458	0.000899237	0.237377	0.812364	0.000162677	0.00121916	0.133434	0.89385
rs11938111	4	186394957	0.00175882	0.0013023	1.35055	0.176839	0.00103231	0.00176562	0.584671	0.558769
rs77586264	4	186395000	0.00198822	0.00160788	1.23655	0.216257	-0.000861002	0.00217928	-0.395085	0.69278
rs4241802	4	186401631	0.000571479	0.0011695	0.488653	0.625088	0.000746056	0.00158546	0.470561	0.637955
rs34886286	4	186407295	0.000224275	0.000444339	0.504738	0.613743	-0.00179297	0.000602455	-2.9761	0.00291961
rs72712083	4	186413581	-0.000143395	0.000590019	-0.243035	0.807979	-0.000933271	0.000799801	-1.16688	0.24326
rs1385581	4	186414626	0.000956285	0.00169994	0.562541	0.573748	0.00183362	0.00230455	0.795652	0.426235
rs35423073	4	186414892	-0.000364941	0.00066667	-0.547408	0.584099	-0.000755853	0.000903737	-0.836365	0.40295
rs11735109	4	186417689	-0.00198638	0.00151914	-1.30757	0.191019	-0.000657486	0.00205975	-0.319207	0.74957
rs1801942	4	186423359	-0.000758316	0.00202359	-0.374739	0.707855	0.00120857	0.00274321	0.44057	0.659525
rs72715912	4	186424772	-0.000105141	0.00120157	-0.0875027	0.930272	0.0022284	0.00162876	1.36816	0.171264
rs62347360	4	186427735	-1.82e-05	0.001282	-0.0142106	0.988662	0.00462593	0.00173629	2.66427	0.00771608
rs2306706	4	186427871	0.000159025	0.000646244	0.246076	0.805623	-0.000428257	0.000876083	-0.488831	0.624962
rs76900032	4	186428188	0.00038034	0.00167642	0.226876	0.82052	0.00170488	0.0022721	0.750352	0.453043
rs10446841	4	186430436	-0.0012613	0.00114883	-1.0979	0.272248	-0.000597182	0.00155721	-0.383496	0.701353
rs4605697	4	186437859	-0.000786211	0.000651591	-1.2066	0.227586	0.000506885	0.000883267	0.573875	0.566053
rs115616487	4	186441521	0.000401794	0.0015731	0.255415	0.798403	-0.00116521	0.0021331	-0.546253	0.584892
rs7664940	4	186453398	-0.00213021	0.00201121	-1.05917	0.289524	0.000355016	0.00272695	0.130188	0.896418
rs72715925	4	186454054	-0.000691627	0.000772093	-0.895782	0.37037	-0.000391645	0.00104689	-0.374104	0.708327
rs112537365	4	186455940	0.0013048	0.00122876	1.06188	0.28829	0.000601157	0.00166623	0.360788	0.718258
rs78745813	4	186457003	-0.00196669	0.0019786	-0.993979	0.320234	-0.00308274	0.00268166	-1.14956	0.250325
rs11132318	4	186459155	-0.000262166	0.000629761	-0.416294	0.677195	-0.00035314	0.000854204	-0.413414	0.679304
rs1485450	4	186459226	-0.00119121	0.000706192	-1.6868	0.0916423	-0.000334245	0.000957269	-0.349165	0.726966
rs62347390	4	186462414	-0.00110444	0.00171337	-0.644598	0.519188	-0.000247171	0.00232253	-0.106424	0.915246
rs12648298	4	186463483	0.000677721	0.000433991	1.5616	0.118383	0.00100985	0.000588353	1.7164	0.0860904
rs12512397	4	186466859	0.00015105	0.000690093	0.218884	0.82674	-0.000286783	0.000935499	-0.306556	0.759182
rs12645545	4	186467489	-0.000662907	0.000431894	-1.53488	0.124814	-0.00123037	0.000585538	-2.10126	0.0356188
rs7442285	4	186472467	0.00110157	0.00044017	2.50261	0.0123287	0.000999696	0.00059673	1.67529	0.0938781
rs11935679	4	186483220	-0.000243157	0.000532943	-0.456253	0.648208	-2.61e-05	0.000722445	-0.0360596	0.971235
rs13117950	4	186484397	6.74e-05	0.00049412	0.136465	0.891454	-0.00153509	0.000669824	-2.29178	0.0219192
rs11725078	4	186491688	0.0028647	0.00127823	2.24114	0.0250177	0.000901696	0.00173305	0.520294	0.602859
rs76712593	4	186492243	-0.000470418	0.00102411	-0.459341	0.645989	0.000147605	0.00138805	0.10634	0.915313
Affx-24099242	4	186501966	0.000887591	0.000744253	1.19259	0.23303	3e-05	0.00100891	0.0296928	0.976312
rs7665538	4	186502313	-0.000658471	0.00054887	-1.19969	0.230263	0.000870254	0.000744093	1.16955	0.242183
rs76281408	4	186503034	-0.00111565	0.00094559	-1.17984	0.238064	0.000331402	0.00128287	0.258328	0.796154
rs13104513	4	186504735	-0.000604431	0.000546699	-1.1056	0.2689	0.000747904	0.00074114	1.00913	0.312915
rs75178668	4	186506252	0.00272971	0.00119343	2.28729	0.0221799	0.00135216	0.00161822	0.835585	0.403389
rs6831183	4	186507439	-0.000225225	0.000693172	-0.324919	0.745243	0.000633781	0.000939829	0.674358	0.500084
Affx-36888962	4	186508723	-7.45e-05	0.000512836	-0.145253	0.884511	-0.000688784	0.00069522	-0.990742	0.321812
rs3814417	4	186509590	0.00070853	0.000676472	1.04739	0.294921	0.000499151	0.00091717	0.54423	0.586284
rs6814113	4	186509747	8.56e-05	0.000502667	0.170291	0.864781	0.00043137	0.000681614	0.632865	0.526823
rs2035549	4	186510358	0.000207617	0.00124743	0.166436	0.867814	0.000560054	0.00169116	0.331166	0.740519
rs10033502	4	186513063	0.00045807	0.000739261	0.619632	0.5355	8.81e-05	0.00100227	0.0879177	0.929942
rs11726080	4	186519240	0.00250221	0.0011237	2.22677	0.0259636	0.00074693	0.0015235	0.490271	0.623942
rs9996986	4	186520535	0.000633582	0.000780341	0.811929	0.416833	0.00119674	0.00105815	1.13098	0.258065
rs10012577	4	186522043	0.000597522	0.00070695	0.84521	0.397994	0.000401592	0.000958343	0.419048	0.675181
rs79748804	4	186523769	0.00183044	0.00210038	0.87148	0.383493	0.00107501	0.00284785	0.377481	0.705816
rs11132330	4	186524390	-6.61e-05	0.000431213	-0.153385	0.878095	-8.74e-05	0.000584443	-0.149525	0.88114
rs74702790	4	186524488	0.000190378	0.000965671	0.197146	0.843713	0.000927226	0.0013093	0.708187	0.47883
rs59740168	4	186525643	0.00170599	0.00101272	1.68455	0.0920761	-0.00214983	0.00137295	-1.56585	0.117386
rs13117637	4	186528172	-0.00023544	0.000426473	-0.552063	0.580905	0.000846339	0.000578059	1.46411	0.143166
rs12503636	4	186529468	-0.000440803	0.000625444	-0.704784	0.480945	0.000535616	0.000848114	0.631538	0.527689
rs1872447	4	186530362	0.000558449	0.000433073	1.28951	0.197224	-0.000292476	0.000586993	-0.498261	0.618301
rs115349299	4	186532425	1.46e-05	0.00141805	0.0103208	0.991765	-0.000161581	0.00192302	-0.0840246	0.933037
rs10019065	4	186533350	-0.00079732	0.000458014	-1.74082	0.0817165	-7.31e-05	0.000621118	-0.117706	0.9063
rs114220378	4	186534306	-0.0019796	0.00134559	-1.47117	0.141246	0.000741808	0.00182388	0.40672	0.684214
rs77875160	4	186535066	0.00143665	0.00138487	1.03739	0.299554	0.00128965	0.00187734	0.686954	0.492112
rs12502295	4	186535247	-0.000479933	0.000786754	-0.610017	0.541851	-0.000839251	0.00106681	-0.786691	0.431463
rs28695938	4	186535777	-0.00109189	0.00075364	-1.44882	0.14739	-0.000768987	0.0010218	-0.752581	0.451702
rs61753946	4	186541301	-0.00114194	0.000665244	-1.71657	0.0860595	-0.000984625	0.000901648	-1.09203	0.274822
rs72718122	4	186541367	-1.43e-05	0.000674576	-0.0212544	0.983043	0.000910621	0.00091417	0.996117	0.319194
rs13435843	4	186542567	-1.58e-06	0.00057678	-0.00274049	0.997813	0.00108951	0.000781717	1.39374	0.163398
rs28528960	4	186544435	-0.000858194	0.000800125	-1.07257	0.283463	-0.00100654	0.00108478	-0.927875	0.353473
rs726466	4	186546056	0.000864122	0.000435232	1.98543	0.047098	0.00027646	0.000590068	0.468522	0.639412
rs6833348	4	186546331	-0.000329902	0.000840184	-0.392655	0.694575	-0.00183223	0.00113922	-1.60832	0.107765
rs75142822	4	186546917	0.000320858	0.000966385	0.332018	0.739876	-0.00169364	0.00131024	-1.29262	0.196144
rs79585480	4	186551974	-0.00361787	0.00210075	-1.72218	0.0850379	-0.00144992	0.00284804	-0.509092	0.610688
rs6552900	4	186552182	-9.39e-05	0.000494304	-0.190064	0.849259	0.000590629	0.00067025	0.881208	0.378206
rs1471795	4	186555742	-0.00020949	0.000491763	-0.425998	0.67011	-0.000201387	0.000666725	-0.302054	0.762611
rs62336063	4	186558431	-0.00141436	0.000703917	-2.00928	0.0445089	-0.000521839	0.000954336	-0.546808	0.584511
rs75138355	4	186558783	0.00161389	0.00182906	0.882365	0.37758	0.00235766	0.00247971	0.95078	0.341717
rs72718131	4	186560881	-0.000218499	0.00110584	-0.197587	0.843368	0.00147003	0.00149946	0.980371	0.326904
Affx-24100124	4	186564557	-0.000241178	0.000493139	-0.489068	0.624794	-0.000206601	0.00066839	-0.309102	0.757244
rs2306709	4	186568273	0.000334371	0.000426303	0.78435	0.432836	-9.13e-05	0.000577916	-0.15791	0.874528
rs11732474	4	186568945	-0.000393766	0.000518506	-0.759424	0.4476	-0.00021402	0.000702951	-0.304459	0.760779
rs6821894	4	186571441	-9.08e-05	0.000445216	-0.203989	0.838362	0.000842098	0.000603523	1.3953	0.162925
rs4861673	4	186574328	4.49e-05	0.000433382	0.103645	0.917451	-0.00047025	0.000587496	-0.80043	0.423463
rs6848861	4	186575068	9.04e-06	0.00122238	0.00739635	0.994099	0.00236353	0.00165711	1.42629	0.153785
rs6848934	4	186575288	-0.000616873	0.000577014	-1.06908	0.285036	0.000561152	0.00078257	0.717063	0.473335
rs936788	4	186580883	0.000345186	0.000467216	0.738814	0.460021	-0.000346539	0.000633236	-0.547251	0.584207
rs4466085	4	186581606	0.000317235	0.00042844	0.740444	0.459031	-0.000613589	0.00058111	-1.05589	0.291019
rs959984	4	186582531	-9.44e-05	0.00105456	-0.0895524	0.928643	-0.00065263	0.00142989	-0.456421	0.648087
rs61734841	4	186583330	6.99e-06	0.00193823	0.00360636	0.997123	-0.00158629	0.00262732	-0.603765	0.546
rs13139611	4	186584294	-0.000436679	0.000448135	-0.974436	0.329841	0.00052739	0.000607879	0.86759	0.385619
rs6831546	4	186584487	-0.000262814	0.000614246	-0.427865	0.66875	0.000232066	0.000832643	0.278711	0.780467
rs6822552	4	186586768	0.000131913	0.000446099	0.295704	0.767456	0.000867252	0.000604743	1.43408	0.15155
rs73876138	4	186587495	-0.000463825	0.00120816	-0.383909	0.701046	0.00180899	0.00163798	1.10441	0.269418
rs7693871	4	186587691	-0.000508503	0.000429109	-1.18502	0.23601	0.000464102	0.000581801	0.797698	0.425046
rs6813020	4	186588739	0.00151693	0.00134695	1.12619	0.260085	0.00073545	0.00182643	0.40267	0.687191
rs78378729	4	186590498	-0.000121268	0.000483148	-0.250996	0.801818	-6.67e-06	0.000654846	-0.0101915	0.991869
rs4599460	4	186593410	-0.000247879	0.000457259	-0.542099	0.587751	-0.000614494	0.000619948	-0.991202	0.321588
rs4862559	4	186593672	0.000156198	0.000523056	0.298626	0.765226	-0.000254071	0.000709155	-0.358272	0.72014
rs185566890	4	186593788	-5.4e-05	0.00139336	-0.0387277	0.969108	0.00129414	0.00188853	0.685259	0.493181
rs113273133	4	186595425	0.000679346	0.00114564	0.592986	0.553191	0.00109325	0.00155349	0.703739	0.481596
rs116495548	4	186598861	-0.000722742	0.00210806	-0.342847	0.731714	0.00499032	0.00285684	1.7468	0.0806736
rs76916875	4	186600833	0.00154603	0.00100995	1.53081	0.125819	0.00160091	0.00136873	1.16963	0.24215
rs76208922	4	186604522	-0.00143058	0.00124682	-1.14738	0.251224	0.000803472	0.00169051	0.475284	0.634585
rs62336104	4	186605735	2.36e-05	0.000525352	0.0449301	0.964163	-0.00136283	0.000712239	-1.91345	0.055692
rs60322142	4	186609351	0.000404828	0.000466001	0.868728	0.384997	-0.00143086	0.000631672	-2.26519	0.0235017
rs34219276	4	186610352	0.000418691	0.000730867	0.572869	0.566734	0.000965539	0.000990331	0.974966	0.329578
rs4376189	4	186612675	-0.000836149	0.000755814	-1.10629	0.268602	0.00125991	0.00102455	1.22972	0.218801
rs145094494	4	186613445	-0.000593096	0.00211452	-0.280488	0.779104	0.00484291	0.00286456	1.69063	0.0909089
rs13127592	4	186622894	-0.000281353	0.000470941	-0.597426	0.550223	0.000413437	0.000638428	0.647586	0.517253
rs1962198	4	186626498	-0.000793499	0.000743144	-1.06776	0.28563	0.00144008	0.00100786	1.42884	0.15305
rs72702055	4	186632904	0.000325615	0.00105545	0.308507	0.757697	0.000687708	0.00143073	0.48067	0.630752
rs11731079	4	186633152	0.000151567	0.000493484	0.307137	0.75874	-0.00200005	0.00066896	-2.98979	0.0027919
rs12649216	4	186635641	-0.000672478	0.000698146	-0.963235	0.335431	0.000957994	0.000946394	1.01226	0.311416
rs12644930	4	186637896	0.00155818	0.00111849	1.39311	0.163588	-0.00230986	0.0015164	-1.52325	0.127696
rs34643095	4	186639121	3.97e-05	0.000472058	0.0840217	0.933039	0.000548441	0.000639771	0.857245	0.39131
rs4862565	4	186640589	-0.00053994	0.000693149	-0.778967	0.436	0.0011996	0.000939651	1.27665	0.201729
rs62334814	4	186646197	-0.000510765	0.000840036	-0.608028	0.543169	-0.00115075	0.001139	-1.01032	0.312345
rs7691312	4	186650688	-0.000210952	0.000427595	-0.493346	0.621768	0.00135163	0.000579706	2.33158	0.0197234
rs13135196	4	186654078	-0.000238987	0.000451939	-0.528804	0.596942	0.00104798	0.000612582	1.71076	0.0871269
rs114784418	4	186655847	0.000438699	0.00108899	0.40285	0.687059	-3.2e-05	0.00147609	-0.0216988	0.982688
rs12498854	4	186657279	0.00047725	0.00074279	0.64251	0.520542	0.00120562	0.00100699	1.19724	0.231212
rs62334818	4	186659171	0.000316858	0.000597072	0.530686	0.595637	-0.00216125	0.000809349	-2.67035	0.00757754
rs1039240	4	186666074	-0.000438736	0.00177549	-0.247107	0.804825	0.00214903	0.0024068	0.892898	0.371912
rs79127732	4	186666274	0.00180454	0.00127453	1.41586	0.156819	-0.00107441	0.00172741	-0.621976	0.533958
rs72703804	4	186667272	-6.73e-05	0.00131009	-0.051348	0.959048	0.000218181	0.00177578	0.122865	0.902214
rs78215118	4	186667391	-0.00136224	0.000949444	-1.43477	0.151353	-0.000797894	0.00128725	-0.619846	0.53536
rs36060571	4	186667436	-0.00106119	0.000558798	-1.89905	0.0575582	0.00098845	0.000757457	1.30496	0.191908
rs1039239	4	186667811	-4.12e-05	0.000539525	-0.0764436	0.939066	0.00124458	0.000731356	1.70174	0.0888049
rs79274182	4	186670574	-0.000806122	0.001303	-0.618666	0.536137	0.00126692	0.00176623	0.717304	0.473187
rs116032176	4	186672583	-0.00134483	0.00100246	-1.34153	0.179749	0.000390257	0.00135879	0.287209	0.773953
rs7677532	4	186676774	0.000724518	0.000483227	1.49933	0.133788	-0.00131133	0.000655133	-2.00163	0.0453256
rs78827810	4	186683778	2.48e-05	0.00133565	0.0186038	0.985157	-0.000189988	0.00181083	-0.104917	0.916441
rs12715855	4	186687554	-0.000565063	0.000509916	-1.10815	0.267799	0.000655396	0.000690609	0.949012	0.342615
rs75151310	4	186689197	0.00102648	0.00097969	1.04776	0.294748	-0.000280182	0.00132869	-0.210871	0.832988
rs7655720	4	186692629	0.000649932	0.000529358	1.22777	0.219533	-0.00176654	0.000717714	-2.46135	0.0138421
rs13101990	4	186693314	0.000390616	0.000901048	0.433513	0.664643	0.000409753	0.00122121	0.335529	0.737226
rs4487396	4	186695208	-0.000186913	0.000430954	-0.43372	0.664492	-0.000151575	0.00058419	-0.259461	0.79528
rs11132347	4	186695598	-0.000591515	0.000477088	-1.23984	0.215034	0.000836925	0.000647055	1.29344	0.195861
rs2133380	4	186696269	-1.39e-05	0.000426703	-0.0324614	0.974104	0.00157438	0.000578393	2.72198	0.00648951
rs116720179	4	186699249	0.00100565	0.00193843	0.518796	0.603903	-0.00289356	0.00262786	-1.10111	0.270852
rs72703835	4	186699565	0.000344785	0.000602343	0.572405	0.567048	-2.29e-05	0.000816673	-0.0280829	0.977596
rs78917962	4	186700759	1.61e-06	0.00161904	0.000992967	0.999208	0.0018528	0.00219461	0.844248	0.398531
rs979922	4	186701046	0.000103016	0.00063221	0.162946	0.870561	0.000166067	0.000857093	0.193756	0.846367
rs11729517	4	186701993	-0.000288878	0.000443063	-0.652002	0.514401	-2.75e-05	0.000600537	-0.0458182	0.963455
rs60131767	4	186703959	0.000317889	0.000427332	0.743892	0.456942	-0.00058267	0.000579301	-1.00582	0.314505
rs6817163	4	186705689	-0.00011775	0.000643801	-0.182898	0.854879	-0.00040697	0.000872563	-0.466408	0.640924
rs80179122	4	186706435	0.00167727	0.00138948	1.20712	0.227386	0.000527584	0.00188279	0.280214	0.779314
rs2030145	4	186706826	-8.67e-05	0.000626603	-0.13832	0.889987	0.000993392	0.000849436	1.16947	0.242215
rs78840841	4	186709506	-0.000851667	0.000721184	-1.18093	0.237632	-0.000563607	0.000977596	-0.576524	0.564262
rs35113488	4	186712146	-0.000590943	0.00045017	-1.31271	0.189281	-0.000184991	0.000610244	-0.303143	0.761781
rs72703837	4	186713857	-0.000184847	0.000809637	-0.228308	0.819407	-0.000383842	0.00109718	-0.349845	0.726455
rs58404214	4	186714964	-0.000621944	0.000747551	-0.831975	0.405424	0.000190704	0.00101337	0.188189	0.850729
rs7686104	4	186715373	0.000194075	0.000426802	0.454721	0.649311	-0.000278492	0.000578566	-0.481349	0.630269
rs67432506	4	186716037	-0.000182397	0.00113702	-0.160416	0.872553	0.0019495	0.00154204	1.26423	0.206149
rs1039243	4	186718494	-0.000620952	0.000658022	-0.943664	0.345342	-0.000717051	0.000892123	-0.803758	0.421537
rs2133383	4	186718917	0.000404473	0.00100192	0.403698	0.686435	-0.00205213	0.00135794	-1.51121	0.130735
rs12505159	4	186719243	0.000123544	0.000433588	0.284934	0.775695	0.000245125	0.000587651	0.417126	0.676587
rs114217826	4	186721520	-0.00126946	0.00147916	-0.858227	0.390768	-0.000504592	0.00200517	-0.251645	0.801316
rs11733556	4	186723259	0.000110971	0.000493959	0.224656	0.822247	-0.000168659	0.000669576	-0.251889	0.801127
rs28578545	4	186724883	0.0019852	0.0013709	1.4481	0.147589	-0.000291554	0.00185867	-0.156861	0.875354
rs72703845	4	186725147	0.00102412	0.000774439	1.32241	0.186034	0.00151782	0.00104989	1.4457	0.148262
rs76618410	4	186726754	0.000314872	0.00109816	0.286727	0.774321	0.00114159	0.0014893	0.766527	0.443363
rs878357	4	186730448	-8.33e-05	0.00046256	-0.180012	0.857143	-0.00159414	0.000627205	-2.54165	0.0110335
rs77810421	4	186730735	-0.000621586	0.00075627	-0.821911	0.411128	-0.000119927	0.00102541	-0.116955	0.906896
rs4861681	4	186731313	0.000571697	0.000722244	0.791556	0.42862	0.00177181	0.000979114	1.8096	0.0703587
rs13101399	4	186732099	-0.000164129	0.0020286	-0.0809079	0.935515	0.00141796	0.00275021	0.515582	0.606147
rs6858186	4	186734480	-0.00114338	0.00044743	-2.55544	0.0106058	0.000377786	0.000606612	0.62278	0.53343
rs1039241	4	186734659	0.00018041	0.000484995	0.371983	0.709906	0.000752101	0.000657473	1.14393	0.252655
rs7673778	4	186738016	-0.000720522	0.000433503	-1.66209	0.0964953	0.000637649	0.000587681	1.08503	0.277911
rs12504229	4	186743016	2.12e-05	0.000451468	0.0469382	0.962562	0.000964354	0.000612178	1.57528	0.115192
rs62335736	4	186749213	0.000687736	0.000459138	1.49789	0.134164	-0.000819871	0.000622423	-1.31723	0.187764
rs55730227	4	186757042	0.000169246	0.00074767	0.226365	0.820918	8.95e-05	0.00101356	0.0882876	0.929648
rs9994285	4	186758065	-0.000156911	0.000596188	-0.263191	0.792404	0.000116605	0.000808108	0.144294	0.885268
rs74751081	4	186760139	-0.000151798	0.000811376	-0.187088	0.851592	-0.00025764	0.00109987	-0.234247	0.814794
rs35401039	4	186760809	2.83e-05	0.00042857	0.0659983	0.947379	-0.000304672	0.000581007	-0.524387	0.60001
rs115121990	4	186767165	0.0004809	0.00116294	0.413522	0.679224	0.00270046	0.00157696	1.71245	0.0868146
rs72705761	4	186768815	0.000293399	0.000475328	0.617255	0.537067	0.00135927	0.000644295	2.1097	0.0348853
rs7682191	4	186779764	7.78e-05	0.000429776	0.180975	0.856387	0.00118995	0.000582641	2.04234	0.041119
rs10020233	4	186782009	-0.000140163	0.000490416	-0.285804	0.775029	-9.8e-05	0.000664872	-0.147442	0.882783
rs2648125	4	186782601	-0.00083996	0.00063908	-1.31433	0.188737	6.57e-05	0.000866251	0.075811	0.93957
rs34764127	4	186786186	-0.000140445	0.000518469	-0.270883	0.786481	-0.000430222	0.000702824	-0.612133	0.54045
rs75857025	4	186791825	-2.79e-05	0.00138038	-0.0202363	0.983855	-0.000751524	0.00187149	-0.401565	0.688004
rs77343051	4	186794079	-0.0010031	0.00100058	-1.00252	0.316094	0.000427046	0.00135668	0.314772	0.752935
rs9995677	4	186794868	-6.8e-05	0.000451498	-0.150523	0.880352	-0.00017192	0.000611996	-0.280917	0.778774
rs13139354	4	186795428	-0.000540423	0.000504522	-1.07116	0.2841	-0.000812641	0.000684248	-1.18764	0.234976
rs55990211	4	186798085	-0.000548805	0.000430482	-1.27486	0.202359	-0.000184829	0.000583377	-0.316825	0.751376
rs724072	4	186811571	0.000278907	0.000475701	0.586308	0.557669	-0.000660489	0.000644956	-1.02408	0.305796
rs75872802	4	186818874	-0.000424518	0.000722005	-0.587971	0.556552	-0.000945456	0.000978983	-0.965753	0.334169
rs72709745	4	186820969	0.00244386	0.00120722	2.02438	0.0429323	0.00156285	0.00163658	0.954948	0.339605
rs72709750	4	186825101	0.000222477	0.000608025	0.3659	0.71444	0.000650962	0.000824446	0.789575	0.429777
rs114931802	4	186827858	0.00149892	0.00143963	1.04119	0.297789	0.00499808	0.0019518	2.56075	0.0104452
rs34321474	4	186834068	0.000743517	0.000899895	0.826226	0.408676	0.000407117	0.00122009	0.333679	0.738622
rs34371287	4	186843126	9.81e-05	0.000439934	0.222981	0.823551	-3.18e-05	0.000596417	-0.0533764	0.957432
rs116252859	4	186845087	-0.00040629	0.00150193	-0.270512	0.786766	0.00179415	0.00203582	0.881289	0.378162
rs115784943	4	186847611	0.000458577	0.00121659	0.376935	0.706222	0.000527006	0.00164946	0.319502	0.749346
rs116837982	4	186850097	0.000659378	0.00105209	0.626729	0.530837	0.00114633	0.00142647	0.80361	0.421623
rs2278939	4	186857890	-9.78e-05	0.000501942	-0.194788	0.845559	-0.000757274	0.000680442	-1.11292	0.265746
rs28441507	4	186858706	-7.04e-05	0.000468652	-0.150262	0.880558	0.000308681	0.000635381	0.485821	0.627095
rs34836741	4	186860402	8.88e-05	0.000433656	0.204749	0.837768	0.000322848	0.000587804	0.549244	0.582838
rs77090311	4	186861361	0.00257162	0.00156956	1.63843	0.101332	-0.000439424	0.00212865	-0.206434	0.836452
rs6850273	4	186864345	-3.88e-05	0.000575294	-0.0674588	0.946217	0.00125765	0.000779963	1.61245	0.106865
rs72709784	4	186864958	-0.000184446	0.00057144	-0.322775	0.746866	0.000436475	0.000774707	0.563406	0.573159
rs35447862	4	186867902	0.00094205	0.00152702	0.616921	0.537287	0.00197649	0.00207038	0.954651	0.339755
rs35344142	4	186871684	-7.06e-05	0.000884065	-0.0798815	0.936332	-0.000602906	0.00119873	-0.502952	0.614998
rs2168164	4	186872914	-1.61e-05	0.000521027	-0.0308223	0.975411	0.000417559	0.000706347	0.591152	0.554419
rs7654384	4	186874162	4.73e-05	0.00071351	0.0663523	0.947097	-0.00212026	0.000967199	-2.19217	0.028368
rs12498274	4	186874705	-0.000453492	0.000567314	-0.799365	0.424079	-0.000671181	0.000769071	-0.872717	0.382818
rs35735801	4	186877227	0.000127965	0.000445445	0.287275	0.773902	-0.000548865	0.000603995	-0.908725	0.363496
rs75984883	4	186877546	0.000244668	0.00207469	0.11793	0.906123	0.00048549	0.00281229	0.172632	0.862941
rs12640377	4	186881034	-0.000134584	0.000463202	-0.29055	0.771395	-0.00109615	0.00062786	-1.74585	0.0808386
rs13109007	4	186881198	-0.000717043	0.000558209	-1.28454	0.198953	-0.000706297	0.000756746	-0.933335	0.350648
rs11132374	4	186882088	-3.73e-06	0.000584187	-0.00638419	0.994906	-0.000595981	0.000792013	-0.752489	0.451758
rs10155470	4	186882290	-1.11e-05	0.000450992	-0.0245963	0.980377	-0.000208779	0.000611316	-0.341524	0.732709
rs62336500	4	186882553	0.00181127	0.00081554	2.22095	0.0263553	0.00199893	0.00110567	1.80789	0.0706246
rs34968202	4	186883055	0.000565783	0.000548544	1.03143	0.302341	0.000261098	0.000743485	0.351182	0.725452
rs73023708	4	186883223	-0.00245483	0.00113497	-2.1629	0.0305496	0.000232085	0.00153841	0.15086	0.880086
rs55900623	4	186883650	-0.00117237	0.0013576	-0.863563	0.387828	0.00236177	0.00184024	1.2834	0.199352
rs116162570	4	186883782	-0.000418847	0.00111173	-0.376751	0.706359	-0.000501183	0.0015079	-0.332373	0.739608
rs78779940	4	186883819	0.00207101	0.00192018	1.07855	0.28079	-0.00110559	0.00260328	-0.424691	0.671062
rs115247834	4	186884026	0.000903057	0.00199499	0.452662	0.650793	0.00583367	0.00270378	2.1576	0.0309601
rs73023709	4	186884380	0.000426643	0.00116675	0.365668	0.714613	-0.000339121	0.00158193	-0.214372	0.830257
rs34579949	4	186885485	0.000768249	0.000595613	1.28985	0.197105	0.000173739	0.000807263	0.21522	0.829596
rs62336502	4	186886738	-0.000197939	0.000578173	-0.342353	0.732086	0.000307676	0.000783675	0.392607	0.69461
rs115147664	4	186890515	0.000379347	0.00125116	0.303198	0.761739	-0.0023059	0.00169618	-1.35946	0.174002
rs830826	4	186891906	0.00045324	0.000440557	1.02879	0.30358	-0.000377171	0.000597818	-0.630912	0.528099
rs77591992	4	186893291	0.000150192	0.000738091	0.203488	0.838754	0.000921327	0.00100065	0.920731	0.357192
rs75163896	4	186893962	-3.17e-05	0.00069926	-0.0453704	0.963812	0.000199169	0.000948006	0.210093	0.833595
rs1117743	4	186895149	0.000513685	0.000443485	1.15829	0.246746	0.000207002	0.00060134	0.344235	0.73067
rs1568356	4	186896132	0.000619741	0.000489733	1.26547	0.205705	0.00151536	0.000664111	2.28179	0.0225023
rs62335264	4	186896940	0.000687252	0.000975977	0.704169	0.481328	-0.00148901	0.00132238	-1.12601	0.260164
rs60396118	4	186897534	0.00182136	0.00120835	1.50731	0.131732	-0.000961986	0.00163841	-0.587147	0.557105
rs62335265	4	186897586	0.000171119	0.000682374	0.25077	0.801992	0.000515105	0.000925111	0.556803	0.577662
rs77422877	4	186899511	-0.000854339	0.00108201	-0.789583	0.429772	0.000235674	0.0014671	0.160639	0.872378
rs12640032	4	186903422	0.00081221	0.000431906	1.88053	0.0600373	0.00128858	0.000585506	2.20079	0.0277515
rs56134730	4	186904186	0.000212156	0.00089734	0.236427	0.813101	-0.00166347	0.00121698	-1.36688	0.171663
Affx-24105407	4	186907187	0.000585392	0.000555281	1.05423	0.291779	0.0010246	0.00075281	1.36104	0.173503
rs78288542	4	186908591	-0.00160209	0.000940218	-1.70395	0.0883911	0.000493901	0.00127434	0.387574	0.698331
rs73875727	4	186911215	-0.00109546	0.000834503	-1.31272	0.18928	-0.00024428	0.00113155	-0.215881	0.829081
rs7681323	4	186915297	0.000731892	0.000454527	1.61023	0.107349	0.000458062	0.0006162	0.743367	0.45726
rs76953615	4	186918476	-0.00148953	0.000889672	-1.67425	0.0940833	-0.000528623	0.00120604	-0.438311	0.661161
rs59203566	4	186919225	-0.000847947	0.000771157	-1.09958	0.271518	-0.000323563	0.00104546	-0.309493	0.756947
rs76681340	4	186922724	0.000623367	0.000903791	0.689725	0.490368	-0.00103488	0.00122538	-0.844539	0.398369
rs72711547	4	186923588	0.000830847	0.000688551	1.20666	0.227564	-0.000727531	0.000933431	-0.779416	0.435735
rs2603727	4	186923843	0.000222649	0.000439752	0.506306	0.612642	-0.000182403	0.000596173	-0.305957	0.759638
rs713542	4	186929424	-0.000729318	0.000866198	-0.841977	0.399802	0.000520689	0.00117438	0.443373	0.657496
rs2603731	4	186932780	0.000574706	0.00042647	1.34759	0.177792	-0.000436452	0.000578322	-0.754687	0.450437
rs4861695	4	186935757	-0.000777854	0.00064645	-1.20327	0.228873	-0.00113556	0.000876499	-1.29557	0.195125
rs10007676	4	186938426	-0.000695966	0.000642775	-1.08275	0.278919	-0.00109669	0.000871311	-1.25866	0.208154
rs4862622	4	186939549	0.000192432	0.000498192	0.38626	0.699304	7.64e-06	0.000675375	0.0113102	0.990976
rs1519319	4	186940263	-0.000804093	0.000585088	-1.37431	0.169346	-0.000806493	0.000793205	-1.01675	0.309272
rs56240310	4	186940451	-0.00147079	0.00066444	-2.21358	0.0268587	-0.000462558	0.000901223	-0.513256	0.607773
rs2090632	4	186946015	-3.23e-05	0.000457936	-0.0706278	0.943694	-0.000575376	0.000620808	-0.926817	0.354022
rs77963370	4	186947231	0.00171217	0.00142235	1.20376	0.228683	0.00092158	0.00192892	0.47777	0.632815
rs4862626	4	186947989	0.000331979	0.000437271	0.759207	0.447729	0.000402538	0.000592721	0.679135	0.497053
rs11725282	4	186957112	0.000390027	0.000632992	0.616163	0.537787	0.000115506	0.000857993	0.134623	0.89291
rs72705057	4	186962436	0.00047608	0.00119402	0.39872	0.690099	0.00179202	0.00161887	1.10696	0.268312
rs10013900	4	186963115	-0.0002253	0.000644008	-0.34984	0.726459	0.000860383	0.000872678	0.985911	0.324178
rs35038217	4	186963772	0.000785042	0.000463968	1.69202	0.0906436	0.000265461	0.000628815	0.422161	0.672908
rs72705066	4	186972343	-0.00180087	0.000870316	-2.06921	0.0385272	0.000401692	0.00118031	0.340328	0.73361
rs11729315	4	186974603	-0.000668221	0.000429438	-1.55603	0.119701	-0.000626646	0.000582114	-1.0765	0.281704
rs6552945	4	186975790	0.000903285	0.000498608	1.81162	0.0700467	0.00091496	0.000675979	1.35353	0.175886
rs78372962	4	186977670	-0.000737263	0.000719528	-1.02465	0.30553	-0.000505452	0.000975392	-0.518204	0.604316
Affx-36889402	4	186980866	0.00152492	0.00105909	1.43984	0.149914	0.000442407	0.0014357	0.308148	0.75797
rs6826824	4	186981988	0.000368025	0.000778104	0.472976	0.63623	0.00226615	0.00105516	2.14768	0.0317401
rs60301654	4	186982134	0.000350535	0.000616121	0.568939	0.569398	0.0010582	0.00083505	1.26723	0.205072
rs11731534	4	186982180	0.00144668	0.00165327	0.875043	0.381551	0.00142285	0.0022417	0.634716	0.525614
rs66818138	4	186986933	-0.000443596	0.000558512	-0.794247	0.427052	0.00138302	0.000757132	1.82665	0.0677533
rs75357674	4	186990842	0.000119176	0.000913044	0.130526	0.89615	-0.000612476	0.00123784	-0.494794	0.620746
rs78963230	4	186990948	-3.24e-05	0.000614968	-0.0526736	0.957992	0.000306773	0.000833599	0.36801	0.712866
rs75952161	4	186994001	0.000394174	0.00197647	0.199434	0.841924	-0.00306701	0.00268034	-1.14426	0.252517
rs7657186	4	186994039	0.000839392	0.000520096	1.61392	0.106546	-4.72e-05	0.000705077	-0.0668784	0.946679
rs13126816	4	186994178	-0.000447123	0.000496983	-0.899675	0.368294	-0.00125195	0.000673797	-1.85805	0.0631625
rs6814488	4	186994359	-0.000420814	0.000545241	-0.771794	0.440237	-0.000414535	0.000739255	-0.560747	0.574971
rs3775296	4	186997767	-0.000684768	0.000545496	-1.25531	0.209367	-0.000675516	0.000739726	-0.913197	0.36114
rs35706535	4	187002911	0.00167278	0.00104397	1.60233	0.109085	5.77e-05	0.00141534	0.0407907	0.967463
rs3775292	4	187003025	0.000794584	0.000528727	1.50283	0.132885	-2.53e-05	0.00071678	-0.0353157	0.971828
rs3775291	4	187004074	-0.000758629	0.000465562	-1.62949	0.10321	-0.000908555	0.000631134	-1.43956	0.149993
rs62347987	4	187013881	-0.000630895	0.000477307	-1.32178	0.186242	6.59e-05	0.000647034	0.101925	0.918816
rs1519310	4	187014978	0.00043043	0.000445071	0.967103	0.333494	0.000201684	0.00060365	0.334108	0.738298
rs72708984	4	187017504	-0.000868983	0.000780293	-1.11366	0.265425	-0.00102201	0.00105777	-0.966185	0.333952
rs114562658	4	187018854	0.0009187	0.00199195	0.461207	0.64465	0.00473232	0.0026999	1.75278	0.0796412
rs66727432	4	187020403	0.00020032	0.000462704	0.432933	0.665063	0.000690178	0.000627292	1.10025	0.271224
rs79315256	4	187023281	0.00158531	0.00124366	1.27471	0.202414	-0.000314623	0.00168588	-0.186623	0.851957
rs62347994	4	187024079	-0.000840251	0.000610524	-1.37628	0.168737	-0.000859911	0.000827597	-1.03905	0.298784
rs76596894	4	187024123	0.000298881	0.000630275	0.474208	0.635352	-9.62e-05	0.000854344	-0.112573	0.910369
rs11724410	4	187040878	0.000445906	0.000634638	0.702616	0.482296	-0.000266164	0.000860189	-0.309425	0.756999
rs6849187	4	187046762	0.000519364	0.000430877	1.20536	0.228063	0.000767373	0.000584109	1.31375	0.188932
rs76200381	4	187047923	-0.000588732	0.00188928	-0.311617	0.755332	0.00626468	0.00256099	2.4462	0.0144377
rs79818047	4	187054208	-0.000736501	0.00165681	-0.444529	0.65666	-0.000272127	0.0022465	-0.121134	0.903585
rs36044384	4	187055715	0.000591419	0.000500598	1.18142	0.237435	-0.000183041	0.000678735	-0.26968	0.787407
rs35653747	4	187058250	-0.000515724	0.000846575	-0.609189	0.5424	0.000848921	0.00114771	0.739667	0.459503
rs28688222	4	187058543	-0.000242965	0.00045526	-0.533684	0.59356	-0.000190025	0.000616869	-0.308047	0.758046
rs7688196	4	187064272	-0.00114885	0.000668141	-1.71948	0.0855288	-0.000878252	0.000905726	-0.969665	0.332214
rs74446092	4	187065144	0.000642203	0.00139587	0.460073	0.645464	0.00026667	0.00189191	0.140953	0.887907
rs2276916	4	187072887	0.00121184	0.000484783	2.49975	0.0124287	-0.000191124	0.000657239	-0.290798	0.771206
rs4862650	4	187074833	-0.00123862	0.000674703	-1.83581	0.0663875	-0.000352819	0.000914651	-0.385742	0.699688
rs56043786	4	187075365	0.000187585	0.000432892	0.433329	0.664776	-0.000189299	0.000586548	-0.322735	0.746896
rs35475114	4	187075532	-0.000660099	0.00100837	-0.654619	0.512714	0.000454538	0.00136695	0.33252	0.739497
rs4862653	4	187077206	-0.000904642	0.000677218	-1.33582	0.181609	0.000247316	0.000918006	0.269406	0.787618
rs2276924	4	187078785	-0.00120224	0.000681504	-1.7641	0.0777164	0.00018775	0.000923859	0.203224	0.83896
rs2276922	4	187078866	0.00130776	0.000487997	2.67985	0.00736589	-0.000490018	0.000661574	-0.740685	0.458885
rs35448567	4	187080288	-0.000511803	0.000555584	-0.921199	0.356947	0.00113674	0.000753199	1.50921	0.131245
rs7688336	4	187085429	0.000968936	0.000621348	1.55941	0.118901	4.06e-05	0.00084234	0.0481731	0.961578
rs2241818	4	187085945	0.000830276	0.000549022	1.51228	0.130463	0.000454548	0.000744418	0.610608	0.54146
rs61155675	4	187086562	-0.000418863	0.00117039	-0.357883	0.720431	-0.000268836	0.00158607	-0.169498	0.865405
rs62350493	4	187089856	-0.000389735	0.00139265	-0.279851	0.779592	0.00179078	0.00188768	0.948671	0.342789
rs9312345	4	187091644	0.000116147	0.000912004	0.127353	0.898661	1.09e-05	0.00123667	0.0088443	0.992943
rs2036913	4	187099089	-0.000399828	0.000431429	-0.926752	0.354056	0.000633944	0.000584837	1.08397	0.278381
rs4861705	4	187099852	-0.000377841	0.000431705	-0.875228	0.38145	0.000667738	0.000585256	1.14093	0.253899
rs6816903	4	187100384	-0.000184831	0.000438551	-0.421459	0.67342	0.000948027	0.00059453	1.59458	0.110807
rs10027488	4	187107849	-0.000266235	0.000432933	-0.614956	0.538584	0.00087762	0.000586876	1.49541	0.134809
rs6813815	4	187112090	-0.000661641	0.000687373	-0.962564	0.335767	0.000295774	0.000932029	0.317344	0.750983
rs35641294	4	187112310	1.24e-05	0.000453586	0.027422	0.978123	0.00103717	0.000614827	1.68692	0.0916194
rs10866290	4	187114479	8.63e-05	0.000450467	0.191588	0.848065	0.000887954	0.000610698	1.454	0.145948
rs7683424	4	187115945	-0.000524205	0.00043178	-1.21406	0.224727	0.000789686	0.000585318	1.34916	0.177287
rs72646257	4	187118001	0.00332734	0.00151845	2.19127	0.0284332	0.0022693	0.00205881	1.10223	0.270361
rs13146272	4	187120211	0.000371383	0.000443482	0.837425	0.402354	0.000593239	0.000601144	0.986851	0.323717
rs2292425	4	187120697	0.000393079	0.000443419	0.886473	0.375363	0.000640828	0.000600999	1.06627	0.286302
rs2292428	4	187121070	0.000493112	0.000437578	1.12691	0.25978	-0.00083104	0.000593815	-1.39949	0.161666
rs3736455	4	187122319	0.000154373	0.000452215	0.341371	0.732824	0.000151064	0.000613285	0.24632	0.805435
rs34745240	4	187122332	0.000964868	0.00126037	0.765541	0.44395	-0.00170167	0.001709	-0.995713	0.31939
rs1473597	4	187127817	0.000355633	0.000435998	0.815676	0.414686	-0.000986404	0.000591011	-1.66901	0.0951163
rs77175303	4	187133269	-0.000789675	0.0016434	-0.480512	0.630864	0.0036682	0.00222735	1.64689	0.0995825
rs55678259	4	187133298	0.000380816	0.00093701	0.406416	0.684437	0.00110298	0.00127004	0.868461	0.385143
rs1511800	4	187135556	0.000244299	0.000663182	0.368374	0.712594	0.000697629	0.000899136	0.775888	0.437815
rs115957254	4	187135963	0.000127153	0.00135481	0.093853	0.925226	-0.00140559	0.00183599	-0.765575	0.44393
rs75338999	4	187137879	7.87e-06	0.00127732	0.00616013	0.995085	0.000516621	0.00173184	0.298308	0.765469
rs12639909	4	187138801	0.000328515	0.000739145	0.444452	0.656716	-0.000499548	0.00100198	-0.498561	0.618089
rs72710553	4	187139765	0.00019357	0.000973064	0.198928	0.842319	0.00225753	0.001319	1.71155	0.08698
rs1912826	4	187149540	0.00049866	0.000426015	1.17052	0.241792	-0.00078295	0.000577456	-1.35586	0.175144
rs4253242	4	187151060	-0.0001487	0.00125478	-0.118506	0.905666	-0.000399759	0.00170138	-0.234961	0.814239
rs62348795	4	187151108	-0.0001052	0.000568936	-0.184907	0.853302	-0.000192153	0.000772143	-0.248857	0.803472
rs4253252	4	187157458	0.000515849	0.000426013	1.21088	0.225944	-0.000723923	0.000577535	-1.25347	0.210036
Affx-24109370	4	187158034	0.000496813	0.000425973	1.1663	0.243493	-0.000701801	0.000577503	-1.21523	0.224278
rs4253301	4	187173012	0.000209497	0.000656491	0.319117	0.749638	-0.00134818	0.000889957	-1.51488	0.129803
rs3775302	4	187177814	0.000924014	0.000640129	1.44348	0.148886	0.000144412	0.000867339	0.1665	0.867763
rs4253325	4	187178473	0.000978647	0.000713127	1.37233	0.169961	-0.000154429	0.00096637	-0.159803	0.873036
rs4253331	4	187179135	0.00125344	0.000786369	1.59396	0.110946	-0.000878828	0.00106616	-0.824288	0.409776
rs115583874	4	187181802	0.00110144	0.00183767	0.599371	0.548926	-0.00126722	0.00249165	-0.508586	0.611043
rs13135645	4	187181863	0.00046255	0.000583361	0.792904	0.427834	-0.000981145	0.000790987	-1.24041	0.214826
rs58867185	4	187182384	0.000351082	0.000810685	0.433068	0.664966	-0.000523799	0.00109915	-0.476551	0.633682
rs73873774	4	187183564	-0.00164066	0.00143892	-1.1402	0.254203	1.11e-05	0.00195091	0.00567281	0.995474
rs3756008	4	187185385	-0.000195416	0.000434705	-0.449537	0.653044	0.000504996	0.000589395	0.856805	0.391553
rs4253399	4	187188094	-0.000220757	0.000438136	-0.503854	0.614364	0.00052173	0.000593949	0.878409	0.379723
rs4253400	4	187188806	0.000555994	0.00165789	0.335363	0.737352	-0.00198601	0.00224985	-0.882733	0.377381
rs925452	4	187190285	-0.00161953	0.00160346	-1.01003	0.312484	0.00387585	0.00217394	1.78287	0.0746082
rs1593	4	187195551	-0.000345978	0.000642447	-0.538532	0.59021	0.00031259	0.000870984	0.358893	0.719675
rs4253414	4	187196853	0.00155588	0.00123599	1.25881	0.208099	0.000497399	0.00167533	0.296896	0.766546
rs4253418	4	187199497	-0.000701752	0.0010037	-0.699162	0.484451	-0.000127617	0.00136063	-0.093793	0.925274
rs4253419	4	187199888	0.000280481	0.000546961	0.512799	0.608092	0.000181196	0.000741613	0.244327	0.806978
rs5974	4	187201211	0.000196478	0.000622763	0.315494	0.752387	-0.00104307	0.000844422	-1.23524	0.216741
rs72710593	4	187202703	0.00141419	0.00131863	1.07247	0.283511	0.0010446	0.00178751	0.584389	0.558959
rs3822058	4	187206180	0.000135805	0.000449431	0.302171	0.762522	-0.00044871	0.000609841	-0.735781	0.461864
rs2289252	4	187207381	-0.000325439	0.000435084	-0.74799	0.454467	0.000185991	0.000589933	0.315275	0.752553
rs13136269	4	187217008	0.000390681	0.000468061	0.83468	0.403899	-0.000124195	0.000634558	-0.195719	0.84483
rs10025152	4	187225304	-0.000129241	0.000571979	-0.225954	0.821238	-0.000215826	0.000775315	-0.278372	0.780727
rs11931557	4	187226204	0.00120253	0.00124943	0.962467	0.335816	-0.000858141	0.00169422	-0.506512	0.612498
rs1008728	4	187226673	0.000528236	0.000438684	1.20414	0.228538	0.000425718	0.000594868	0.71565	0.474208
rs34066977	4	187233108	0.000657567	0.000554785	1.18526	0.235914	0.00114107	0.000752018	1.51734	0.129181
rs12331264	4	187233838	-0.00052713	0.000452899	-1.1639	0.244465	-0.000181524	0.000613924	-0.295678	0.767476
rs62348839	4	187235173	0.00087561	0.000712222	1.22941	0.218921	0.000775602	0.000965466	0.803345	0.421776
rs73013351	4	187236679	-0.00110413	0.000731202	-1.51003	0.131038	-0.00103476	0.000991299	-1.04384	0.296558
rs6552972	4	187238404	5.12e-05	0.000519841	0.0984894	0.921544	-0.000578225	0.000704904	-0.820289	0.412052
rs7687352	4	187239747	1.23e-05	0.000429304	0.0286786	0.977121	-0.000637945	0.00058176	-1.09658	0.272827
rs13143061	4	187240740	-4.34e-05	0.000449586	-0.0964899	0.923132	-0.00063176	0.000609363	-1.03675	0.299851
rs75449340	4	187244332	4.4e-05	0.00129919	0.0338487	0.972998	-0.00132237	0.00176123	-0.750821	0.452761
rs7688348	4	187247239	-0.000676697	0.00112667	-0.600618	0.548095	-0.000426993	0.00152721	-0.279591	0.779791
rs13148903	4	187257576	3.11e-05	0.000491031	0.0633874	0.949458	-0.000173746	0.000665662	-0.261012	0.794084
rs79852825	4	187268982	-0.000120171	0.000909286	-0.132159	0.894858	0.00123779	0.0012328	1.00404	0.315359
rs76061425	4	187270925	-0.000893023	0.00131863	-0.677234	0.498258	-0.00125692	0.00178756	-0.703151	0.481962
rs35646842	4	187271075	-8e-05	0.000616023	-0.129858	0.896679	0.00155216	0.000835157	1.85853	0.0630948
rs115476615	4	187272269	0.00164471	0.00169945	0.96779	0.33315	-0.00376262	0.00230381	-1.63322	0.102424
rs6552975	4	187272827	0.000545343	0.000483409	1.12812	0.25927	-0.000714004	0.000655454	-1.08933	0.276011
rs57670803	4	187276317	-6.76e-05	0.000607644	-0.111231	0.911433	-0.00119625	0.000823899	-1.45193	0.146521
rs114837660	4	187286817	-0.000319212	0.00151173	-0.211156	0.832765	-0.0013801	0.00204986	-0.673263	0.500781
rs71624760	4	187287381	-0.00122615	0.000827268	-1.48216	0.138298	-0.000706672	0.00112125	-0.630251	0.528531
rs115723083	4	187288165	-0.00213421	0.00160957	-1.32596	0.184855	0.0016102	0.00218213	0.737905	0.460573
rs73017487	4	187298566	0.00115231	0.00170555	0.675625	0.499279	0.00204352	0.00231188	0.883921	0.37674
rs115895037	4	187298854	0.0026654	0.00146471	1.81974	0.0687998	0.00114266	0.00198614	0.57532	0.565076
rs75244224	4	187310729	0.000808158	0.00111235	0.726532	0.467513	0.00326364	0.0015077	2.16465	0.0304153
rs6817039	4	187313377	0.000223662	0.000426358	0.524587	0.59987	-0.000507919	0.000577986	-0.878774	0.379525
rs62350349	4	187313621	6.25e-05	0.000679048	0.0920029	0.926696	-5.96e-05	0.000920523	-0.0647179	0.948399
rs73028786	4	187315370	-9.14e-05	0.000548029	-0.166803	0.867525	-0.000285022	0.000742874	-0.383674	0.70122
rs74605843	4	187315846	-0.000396524	0.00170724	-0.232261	0.816335	-0.00212605	0.00231483	-0.918447	0.358386
rs79666532	4	187322361	-0.000497163	0.00118835	-0.418363	0.675682	9.68e-06	0.00161064	0.00600767	0.995207
rs116647573	4	187326346	-0.000558004	0.00204839	-0.272411	0.785307	-0.000640918	0.00277563	-0.230909	0.817386
rs896316	4	187335913	-0.000557955	0.00067267	-0.829464	0.406843	-0.00158687	0.000911907	-1.74016	0.0818314
rs78287516	4	187337488	0.000966757	0.00169878	0.569089	0.569296	-0.00379274	0.00230332	-1.64664	0.0996333
rs11935103	4	187338335	0.000647408	0.000473753	1.36655	0.171767	-0.000722435	0.000642341	-1.12469	0.26072
rs60495544	4	187345847	-0.000179106	0.000498685	-0.359157	0.719478	0.000872558	0.000676095	1.29058	0.196849
rs60653688	4	187351565	-0.000276022	0.000493618	-0.559181	0.576038	0.00072226	0.000669134	1.0794	0.280413
rs6840417	4	187351774	-0.000371864	0.000441888	-0.841533	0.40005	-0.000761705	0.000599068	-1.27148	0.203557
rs4862695	4	187358040	-0.000290568	0.000459663	-0.632131	0.527302	0.000686128	0.000623094	1.10116	0.270827
rs6844494	4	187361302	-0.000387287	0.000489255	-0.791585	0.428603	-0.0004748	0.000663471	-0.71563	0.47422
rs61404253	4	187361514	-0.000485664	0.000849954	-0.5714	0.567729	0.000760117	0.00115244	0.659569	0.509531
rs2007025	4	187365677	0.00028068	0.000546961	0.513163	0.607838	0.000730295	0.000741515	0.98487	0.324689
rs11132396	4	187365960	-0.000293157	0.000453069	-0.647047	0.517602	0.000125686	0.000614159	0.204647	0.837848
rs4862699	4	187368464	-4.57e-05	0.000457972	-0.0996938	0.920588	0.000276455	0.000620888	0.445258	0.656134
rs67008756	4	187371788	0.000251109	0.000437777	0.5736	0.566239	0.000928127	0.000593612	1.56353	0.11793
Affx-24112639	4	187371968	0.000366318	0.000438026	0.836293	0.402991	0.000828289	0.00059399	1.39445	0.163183
rs11937009	4	187374590	0.000272189	0.000436845	0.62308	0.533233	0.000914393	0.000592475	1.54335	0.122748
rs4241832	4	187375423	1.11e-05	0.000456659	0.0243793	0.98055	0.000470718	0.000619137	0.760281	0.447087
rs2100281	4	187380057	-0.000176942	0.000581592	-0.304238	0.760947	0.00053316	0.000788424	0.676235	0.498892
rs10010668	4	187380657	-0.000731749	0.000447457	-1.63535	0.101976	-0.000891256	0.000606726	-1.46896	0.141845
rs12506228	4	187382294	0.000422032	0.000457409	0.922657	0.356187	2.61e-05	0.000620181	0.0420845	0.966431
rs73022709	4	187389903	-0.000496663	0.00173643	-0.286025	0.774859	0.000816559	0.00235466	0.346785	0.728753
rs10022188	4	187391203	-0.00064426	0.000672967	-0.957343	0.338395	0.00102989	0.000912657	1.12845	0.259131
rs6832915	4	187391215	0.000779563	0.000528848	1.47408	0.140462	-0.000610478	0.000716763	-0.851716	0.394373
rs6812272	4	187395438	2.67e-05	0.000429654	0.0621765	0.950422	-0.000885727	0.000582976	-1.51932	0.128683
rs11735650	4	187397199	-2.32e-05	0.000590166	-0.0393858	0.968583	7.87e-05	0.000799958	0.0983865	0.921625
rs115233065	4	187400131	0.000709873	0.00143433	0.494915	0.62066	0.001129	0.00194481	0.580521	0.561564
rs6815951	4	187400639	-0.000343414	0.000493643	-0.695672	0.486635	-0.00114493	0.000669192	-1.71091	0.0870988
rs115917536	4	187401135	0.000589549	0.00143792	0.410001	0.681806	0.00145791	0.00194959	0.747803	0.45458
rs116478378	4	187402712	0.000862009	0.00118173	0.729445	0.46573	-0.000235392	0.00160187	-0.146948	0.883173
rs6830267	4	187403169	9.68e-05	0.00042608	0.227134	0.82032	-0.000989676	0.000577598	-1.71343	0.0866338
rs10866292	4	187404608	-0.000854919	0.00054088	-1.58061	0.113969	-0.00147567	0.000733134	-2.01282	0.0441341
rs112408155	4	187406439	-0.00216654	0.00140718	-1.53963	0.123652	0.00157255	0.00190752	0.824396	0.409715
rs28394612	4	187406476	1.88e-05	0.000427905	0.0440316	0.964879	0.000582895	0.000580135	1.00476	0.315014
rs72714172	4	187406810	0.00212688	0.000968867	2.19523	0.0281482	0.000770533	0.0013132	0.58676	0.557365
rs62348930	4	187406901	0.000718005	0.000478965	1.49908	0.133855	-0.000240836	0.00064963	-0.370728	0.71084
rs73873621	4	187407462	-0.0032804	0.000850504	-3.85701	0.000114809	-0.00329729	0.00115315	-2.85936	0.00424521
rs55641921	4	187411555	-0.000690434	0.000517967	-1.33297	0.182543	0.000791671	0.000701095	1.12919	0.258817
rs921453	4	187411802	0.000646341	0.000469708	1.37605	0.168807	-0.000177944	0.000636762	-0.279451	0.779899
rs13101296	4	187412671	0.00100172	0.000493227	2.03095	0.0422605	-0.000269594	0.000668936	-0.403019	0.686934
rs28864184	4	187415825	-0.000836829	0.00113397	-0.737963	0.460537	0.0014391	0.00153703	0.936287	0.349126
rs78172495	4	187420207	0.00138223	0.00087534	1.57907	0.11432	0.00180455	0.00118665	1.52071	0.128334
rs57394494	4	187421389	0.000301842	0.000631654	0.47786	0.63275	-0.000538128	0.000856543	-0.628256	0.529837
rs116502707	4	187421733	0.000568307	0.000792389	0.717207	0.473247	0.000371734	0.00107448	0.345966	0.729368
rs6553000	4	187421850	0.000844361	0.000491191	1.71901	0.0856138	-0.000142417	0.000665873	-0.213879	0.830641
rs10022244	4	187424564	-0.000564833	0.00044637	-1.26539	0.205732	-0.000119408	0.000605232	-0.197292	0.843599
rs58507730	4	187428353	0.000358677	0.000533279	0.672587	0.50121	9.54e-05	0.000722966	0.131892	0.89507
rs114904802	4	187429340	-0.000990975	0.00125484	-0.789724	0.429689	-2.87e-05	0.00170115	-0.0168708	0.98654
rs79405178	4	187437868	0.000149706	0.00200191	0.0747817	0.940388	0.000572691	0.0027142	0.210998	0.832889
rs74905153	4	187442832	-0.000962549	0.00102351	-0.94044	0.346992	-0.00104335	0.00138746	-0.751988	0.452059
rs116469797	4	187448792	-0.00060362	0.00109551	-0.550995	0.581638	0.000819438	0.00148526	0.551712	0.581146
rs7440284	4	187449434	0.000574532	0.000556505	1.03239	0.301888	-0.000439728	0.000754361	-0.582914	0.559951
rs62350366	4	187451552	0.000490479	0.000630553	0.777856	0.436655	-0.000110563	0.000855082	-0.129302	0.897119
rs28383652	4	187455099	0.00289324	0.00175276	1.65067	0.0988065	-0.000842338	0.00237616	-0.354495	0.722968
rs28383653	4	187455399	0.00139131	0.00165107	0.842675	0.399411	0.000816286	0.00223802	0.364736	0.715309
rs116240639	4	187455971	0.00144568	0.00126053	1.14688	0.251432	0.00124551	0.00170878	0.728887	0.466071
rs115311250	4	187456019	0.00107347	0.00127888	0.839382	0.401256	0.000492353	0.00173365	0.283999	0.776412
rs34532313	4	187460490	0.000987103	0.000586317	1.68357	0.0922665	0.000125155	0.000795293	0.15737	0.874953
rs62350390	4	187464704	0.00221843	0.00165571	1.33987	0.18029	-0.00130987	0.0022437	-0.583799	0.559356
rs6820205	4	187464867	0.000672261	0.000874492	0.768744	0.442046	-0.000651801	0.00118557	-0.549778	0.582472
rs62350392	4	187466136	0.000263777	0.000866154	0.304538	0.760718	-0.000952426	0.00117467	-0.810801	0.41748
rs2119883	4	187469075	-1.56e-05	0.00118656	-0.0131556	0.989504	-0.00110169	0.00160917	-0.684629	0.493578
rs12501688	4	187472631	0.000995591	0.000450009	2.21238	0.0269409	0.000731037	0.000609979	1.19846	0.230738
rs4862706	4	187473694	0.000821761	0.000831948	0.987756	0.323273	-0.000669606	0.00112821	-0.593513	0.552839
rs13147179	4	187475519	-0.000215389	0.00117482	-0.183338	0.854533	-0.00199504	0.0015942	-1.25144	0.210777
rs114905675	4	187475680	-0.00328535	0.00134945	-2.43458	0.0149097	-0.00388383	0.00182973	-2.12262	0.0337862
rs4862709	4	187478852	0.000996591	0.000445037	2.23935	0.0251341	0.000455474	0.00060325	0.755034	0.450229
rs4861722	4	187489383	0.00106055	0.000452207	2.34528	0.0190134	0.00041263	0.000613004	0.673129	0.500866
rs116700524	4	187490319	0.00188698	0.000896379	2.10511	0.0352825	0.00203508	0.00121523	1.67465	0.0940034
rs10021137	4	187491184	0.00103951	0.00051384	2.02302	0.0430719	0.00123177	0.000696542	1.76841	0.0769932
rs11930659	4	187492881	-9.35e-05	0.000437293	-0.213743	0.830748	0.000210861	0.000592891	0.355649	0.722104
rs73026895	4	187493206	-0.000134051	0.000806055	-0.166305	0.867917	0.00106814	0.00109245	0.977744	0.328202
rs10030173	4	187493815	0.000597099	0.000445231	1.3411	0.179889	0.000609059	0.000603592	1.00906	0.312948
rs6851039	4	187494117	-0.000167375	0.000702327	-0.238314	0.811638	0.000742481	0.000952208	0.779747	0.435541
rs13121575	4	187494926	-0.000233733	0.000429683	-0.543966	0.586466	-0.000132741	0.000582572	-0.227853	0.81976
rs6854936	4	187497695	0.000848346	0.000613132	1.38363	0.166474	0.000580605	0.000831328	0.698406	0.484924
rs116160733	4	187499369	-0.000758461	0.00132204	-0.573706	0.566167	-0.00138399	0.00179229	-0.772187	0.440004
rs66924313	4	187509320	0.000201773	0.000428548	0.470829	0.637763	-0.00101155	0.000580863	-1.74146	0.0816046
rs34174591	4	187510319	0.00109502	0.00200917	0.545013	0.585745	-0.00234507	0.00272324	-0.86113	0.389167
rs4862721	4	187516814	-0.00121735	0.00108006	-1.12711	0.259696	-0.00258431	0.00146448	-1.76466	0.0776214
rs72716244	4	187518041	-0.00231511	0.00184569	-1.25433	0.209722	-0.000270955	0.00250158	-0.108314	0.913747
rs2306990	4	187518976	0.000110713	0.000451812	0.245042	0.806424	0.00027317	0.000612579	0.445934	0.655645
rs1280107	4	187521865	-0.000945898	0.000996686	-0.949043	0.3426	-0.00181159	0.00135096	-1.34097	0.179932
rs35670235	4	187524525	-0.000329587	0.00159229	-0.206989	0.836019	0.00150825	0.00215978	0.698332	0.48497
rs2637777	4	187525020	0.000102784	0.000445877	0.230522	0.817687	0.000268611	0.000604679	0.444222	0.656883
rs72716250	4	187528065	-0.000175681	0.000457192	-0.384261	0.700785	0.00122713	0.000620479	1.97771	0.0479625
rs78478238	4	187528650	-0.00203691	0.00120272	-1.6936	0.0903429	-0.00209219	0.00163077	-1.28295	0.199512
rs28647489	4	187531022	0.000934741	0.000673507	1.38787	0.165178	0.000912023	0.000912843	0.999103	0.317746
rs2637775	4	187535995	0.000330799	0.000699851	0.47267	0.636449	-0.00121228	0.000948706	-1.27782	0.201313
rs1280100	4	187538133	-0.000156869	0.000433082	-0.362215	0.717192	-0.00066281	0.000587124	-1.12891	0.258937
rs1280099	4	187538330	-9.59e-05	0.000428542	-0.223887	0.822846	0.000245248	0.00058091	0.42218	0.672894
rs3733406	4	187539588	0.000890246	0.000843223	1.05577	0.291076	-0.000336056	0.00114323	-0.293954	0.768793
rs116784674	4	187540040	0.0032895	0.00171175	1.92172	0.054642	-0.000975984	0.00232149	-0.420412	0.674185
rs77834784	4	187540635	-0.0018595	0.00120469	-1.54354	0.1227	-0.00200063	0.00163324	-1.22494	0.220598
rs3796648	4	187540918	-0.00195279	0.00120486	-1.62076	0.105069	-0.00205843	0.00163373	-1.25996	0.207685
rs11931107	4	187540996	0.0005116	0.000928351	0.551085	0.581576	-0.000333942	0.00125794	-0.265467	0.79065
rs35389971	4	187541131	-0.00132307	0.0011976	-1.10476	0.269262	-0.00139967	0.00162427	-0.861723	0.388841
rs28489116	4	187542755	0.000977577	0.000682178	1.43302	0.151853	0.000532361	0.000924478	0.57585	0.564717
rs67785277	4	187544391	0.00101251	0.000681616	1.48545	0.137425	0.000858545	0.000924145	0.929015	0.352882
rs111886222	4	187549364	-0.00221836	0.00201441	-1.10124	0.270792	0.00119606	0.00273105	0.437948	0.661424
rs2304867	4	187549428	-0.0015037	0.00120052	-1.25255	0.210372	-0.00156314	0.00162673	-0.960907	0.3366
rs13106096	4	187552811	0.000113752	0.000679098	0.167505	0.866973	0.000635373	0.000920715	0.690087	0.49014
rs1812221	4	187553162	0.000729523	0.0010001	0.729453	0.465725	0.000377498	0.00135603	0.278386	0.780717
rs76087002	4	187555428	0.00190964	0.00130047	1.46842	0.141992	0.000237523	0.00176374	0.13467	0.892873
rs328418	4	187557893	-0.000509501	0.000428934	-1.18783	0.234901	-0.000521782	0.000581474	-0.897344	0.369536
rs113970444	4	187557908	-0.00163106	0.00202203	-0.806646	0.419871	-0.000139254	0.00274315	-0.0507643	0.959513
rs72716273	4	187559382	0.000242646	0.000465142	0.52166	0.601907	0.0012373	0.000630626	1.96202	0.0497614
rs9996710	4	187562576	0.000455618	0.000430351	1.05871	0.289732	0.00101888	0.000583362	1.74657	0.0807128
rs116310238	4	187565457	0.00016043	0.000910205	0.176256	0.860093	-0.000718786	0.00123372	-0.582617	0.560152
rs35548320	4	187568832	-0.00120231	0.000803826	-1.49574	0.134723	-0.000410686	0.00108962	-0.376908	0.706242
rs10005888	4	187571115	0.000881196	0.000433514	2.03268	0.0420855	0.00030833	0.000587952	0.524413	0.599992
rs114601670	4	187572593	0.00205147	0.00167284	1.22634	0.220073	-0.000359445	0.00226782	-0.158498	0.874064
rs77458482	4	187573279	0.000124344	0.000974814	0.127556	0.8985	0.00347184	0.00132169	2.62682	0.00861902
rs328431	4	187573918	-0.000597957	0.000536627	-1.11429	0.265157	-0.000394276	0.00072752	-0.541945	0.587857
rs72716281	4	187574633	0.00193161	0.00116849	1.65309	0.0983136	0.0016591	0.00158323	1.04792	0.294675
rs78626860	4	187577335	-0.000983552	0.000834122	-1.17915	0.238341	-0.00160324	0.00113073	-1.41788	0.156228
rs75198983	4	187577447	0.000622555	0.00123547	0.503903	0.61433	-0.0013962	0.00167416	-0.833965	0.404301
rs1877732	4	187578656	-0.000592864	0.000433158	-1.3687	0.171094	-6.36e-05	0.000587197	-0.108264	0.913786
rs172903	4	187584771	0.000383655	0.000953989	0.402158	0.687568	-0.00181707	0.00129308	-1.40523	0.159955
rs167853	4	187585952	-0.000319701	0.000778286	-0.410776	0.681237	0.000388824	0.00105516	0.368497	0.712503
rs79197575	4	187587733	-0.00240313	0.00181706	-1.32254	0.185991	0.000470464	0.00246378	0.190952	0.848563
rs10155467	4	187587980	-0.00116519	0.000437966	-2.66046	0.00780383	-0.000305073	0.000594139	-0.513471	0.607622
rs2130909	4	187588477	-0.000229615	0.000464414	-0.494419	0.62101	0.000816053	0.000629509	1.29633	0.194862
rs2375889	4	187588695	0.000365647	0.000569615	0.641919	0.520926	-0.000559662	0.000772226	-0.724739	0.468613
rs162182	4	187589603	-0.0005587	0.000613623	-0.910493	0.362563	0.00142951	0.000831924	1.71832	0.0857387
rs76724978	4	187590685	-0.00116301	0.00106889	-1.08806	0.27657	-0.00170949	0.0014489	-1.17985	0.23806
rs78208655	4	187591379	-0.000922304	0.00143925	-0.640824	0.521638	-0.00122089	0.00195093	-0.625801	0.531446
rs6850371	4	187591842	0.000886494	0.000601707	1.4733	0.140672	-0.000918016	0.000816038	-1.12497	0.260604
rs327081	4	187592920	0.000116652	0.00047074	0.247805	0.804286	0.000224731	0.000638126	0.352174	0.724708
rs327079	4	187594160	0.00101808	0.000796602	1.27803	0.201241	0.00185358	0.00108027	1.71584	0.0861922
rs162181	4	187604429	-7.54e-06	0.000574381	-0.0131201	0.989532	-0.00190626	0.000778841	-2.44756	0.0143835
rs73015631	4	187607304	0.000732372	0.000977957	0.74888	0.45393	0.000875841	0.00132533	0.66085	0.508709
rs59035714	4	187613999	-0.000933445	0.000640776	-1.45674	0.145189	0.000390093	0.000868882	0.44896	0.653461
rs76096441	4	187614476	-0.000958901	0.00139958	-0.685133	0.49326	-0.000973979	0.00189694	-0.513446	0.60764
rs950113	4	187623847	-0.000274465	0.000516563	-0.531329	0.595191	0.000541075	0.000700295	0.772639	0.439737
rs11939575	4	187627792	-0.000338628	0.000515819	-0.656485	0.511513	0.000446761	0.000699306	0.638864	0.522912
rs1877731	4	187628398	-0.000298256	0.00051708	-0.576809	0.564069	0.000491024	0.000700953	0.700509	0.48361
rs367863	4	187629140	-0.000246345	0.000515376	-0.477991	0.632657	0.000499903	0.000698849	0.715323	0.47441
rs458021	4	187629497	-0.000571247	0.000446374	-1.27975	0.200634	0.000651516	0.000605217	1.0765	0.281705
rs3733413	4	187629538	-0.000880053	0.000433255	-2.03126	0.0422298	0.000227273	0.000587288	0.386988	0.698765
rs3733414	4	187629770	-0.000558598	0.000446502	-1.25105	0.210916	0.000729707	0.000605233	1.20566	0.227948
rs3733415	4	187630590	-0.000812914	0.000595432	-1.36525	0.172175	0.000141248	0.000807323	0.174959	0.861112
rs41278611	4	187630597	0.000179722	0.00108528	0.1656	0.868472	-0.000502205	0.00147181	-0.341216	0.732941
rs6820100	4	187636980	-0.00147286	0.000913096	-1.61304	0.106737	-0.00225851	0.00123771	-1.82475	0.0680397
rs62342733	4	187638539	0.00128644	0.000751025	1.71292	0.0867286	-0.000889	0.00101825	-0.873071	0.382625
rs327099	4	187639352	-0.00103247	0.000537015	-1.92261	0.05453	-0.000460864	0.000727915	-0.633129	0.52665
rs114333945	4	187640401	-0.00151824	0.00184139	-0.824507	0.409652	0.00120605	0.00249346	0.483687	0.628608
rs6839642	4	187641571	-0.00153449	0.000504366	-3.04241	0.00234709	-0.00111935	0.000683803	-1.63695	0.101642
rs327104	4	187642387	-0.000861162	0.000653214	-1.31835	0.187389	-0.000468942	0.000885979	-0.529292	0.596603
rs327105	4	187642665	-0.000849438	0.000714513	-1.18883	0.234506	0.000799973	0.000968786	0.825747	0.408948
rs6852925	4	187649218	-0.000439193	0.000947199	-0.463675	0.642881	0.00178003	0.00128474	1.38552	0.165894
rs327090	4	187655428	0.000251833	0.00046098	0.5463	0.58486	-0.00107593	0.000625643	-1.71973	0.0854833
rs55775234	4	187657754	-0.000705862	0.000574804	-1.228	0.219447	0.000655786	0.000779341	0.841462	0.40009
rs79693985	4	187663942	-0.00129472	0.00151132	-0.856682	0.391621	-0.000726703	0.00204865	-0.354724	0.722797
rs115113985	4	187666255	-0.000513839	0.00124959	-0.411207	0.680921	-0.00326505	0.00169385	-1.9276	0.0539061
rs7663253	4	187668982	-0.00116619	0.000430883	-2.7065	0.00680006	0.000349116	0.000584169	0.597629	0.550088
rs327065	4	187671318	-0.000238416	0.000833427	-0.286067	0.774827	-0.00139238	0.00112988	-1.23233	0.217829
rs925642	4	187678866	-0.00145582	0.000445964	-3.26444	0.00109695	-0.000330543	0.00060464	-0.546677	0.584601
rs3733416	4	187680241	0.00151404	0.000954991	1.5854	0.112877	0.000105977	0.00129441	0.0818724	0.934748
rs4862730	4	187685410	0.000410887	0.000435201	0.944131	0.345104	0.000756034	0.000589912	1.2816	0.199983
rs6810643	4	187687030	0.000336396	0.000429441	0.783336	0.433431	0.000949582	0.000582132	1.63121	0.102846
rs72629660	4	187687317	0.00135494	0.00114475	1.1836	0.236571	-0.00305214	0.00155138	-1.96737	0.0491415
rs6816460	4	187687535	0.000510572	0.00048476	1.05325	0.292229	-9.6e-05	0.000657425	-0.146046	0.883885
rs11723457	4	187689219	0.00108178	0.00104709	1.03313	0.301545	-0.000875656	0.00141925	-0.616984	0.537245
rs9995398	4	187695564	0.000102537	0.000457504	0.224124	0.822661	0.000281552	0.000620118	0.45403	0.649808
rs35431691	4	187696494	-0.000105906	0.000690269	-0.153428	0.878061	-0.00154278	0.000935622	-1.64894	0.0991616
rs76985251	4	187696731	-0.000409228	0.00101048	-0.404982	0.685491	0.0021331	0.00136982	1.55721	0.119421
rs10000864	4	187699423	0.000160542	0.000456074	0.352009	0.724832	0.000884522	0.000618208	1.43078	0.152493
rs325032	4	187701692	-0.000872578	0.000569305	-1.53271	0.125349	-0.00085463	0.000771856	-1.10724	0.268191
rs12647709	4	187701969	0.00176709	0.00106744	1.65545	0.0978348	-0.00325412	0.00144688	-2.24906	0.0245093
rs77321458	4	187702524	0.00204741	0.00145335	1.40875	0.158909	-0.000515402	0.00197011	-0.261611	0.793622
rs161707	4	187703826	-0.000395573	0.000560595	-0.705631	0.480418	-0.00156223	0.000760024	-2.0555	0.0398316
rs75207507	4	187704378	-0.00149297	0.00152414	-0.979546	0.327311	-0.00284951	0.00206585	-1.37934	0.167791
rs6847347	4	187707798	0.000112337	0.000481024	0.233537	0.815345	-0.00012991	0.000652205	-0.199185	0.842118
rs874193	4	187709040	0.00156162	0.00179226	0.871313	0.383584	-0.00264573	0.00243041	-1.08859	0.276334
rs766685	4	187712375	-0.000525844	0.000432762	-1.21509	0.224333	-0.00109723	0.000586805	-1.86984	0.0615064
rs111881870	4	187712472	0.000932106	0.000998595	0.933418	0.350605	0.0021099	0.00135343	1.55893	0.119015
rs178781	4	187716178	-0.00167653	0.00123503	-1.35748	0.174631	-0.00477949	0.00167438	-2.85448	0.00431102
rs7698529	4	187719659	-0.000313326	0.000557711	-0.561807	0.574248	-0.000927331	0.000756135	-1.22641	0.220046
rs7436428	4	187721899	-0.000189963	0.000426384	-0.445522	0.655943	-0.000125753	0.000578361	-0.217431	0.827873
rs72717825	4	187722676	0.000461362	0.00185541	0.248657	0.803626	0.00019482	0.00251587	0.0774364	0.938276
rs55884748	4	187723445	0.000625212	0.00117019	0.534282	0.593147	0.00147536	0.00158615	0.93015	0.352294
rs79814738	4	187726561	-0.000404226	0.000725605	-0.557089	0.577467	-0.000767519	0.000984109	-0.779912	0.435443
rs71607920	4	187728315	0.000545639	0.00079692	0.684684	0.493544	0.0020241	0.00108093	1.87256	0.0611307
rs1019895	4	187729614	-0.000356456	0.000672637	-0.529938	0.596156	-0.00209223	0.000911815	-2.29457	0.0217583
rs12509363	4	187732704	-0.00132674	0.00181137	-0.732452	0.463894	-0.00210171	0.00245593	-0.855771	0.392125
rs72717831	4	187732836	6.64e-05	0.00140486	0.047242	0.96232	0.00194354	0.00190419	1.02067	0.307414
rs4862734	4	187735958	-0.00143389	0.00119022	-1.20473	0.22831	-0.00344715	0.00161344	-2.13653	0.0326372
rs80192093	4	187736177	0.000834004	0.000723721	1.15238	0.249165	0.00174581	0.000981186	1.77929	0.0751933
rs116740997	4	187747699	-0.000258528	0.00114344	-0.226098	0.821126	-0.00235615	0.0015502	-1.5199	0.128537
rs6821756	4	187751550	0.0013739	0.000807368	1.7017	0.0888128	0.00221117	0.00109476	2.01978	0.0434071
rs13105726	4	187754755	0.000508363	0.000435903	1.16623	0.243522	0.000856449	0.000590906	1.44938	0.147232
rs112255756	4	187760602	0.000582701	0.00103137	0.564975	0.572091	0.000185402	0.00139853	0.132569	0.894534
rs79315232	4	187780314	-0.00254378	0.00105078	-2.42086	0.0154846	-0.0015739	0.00142472	-1.10471	0.269288
rs78856703	4	187781033	-0.00164666	0.00195474	-0.842396	0.399567	0.00227211	0.00264942	0.85759	0.39112
rs62345962	4	187785169	9.91e-05	0.000811277	0.122138	0.90279	-0.00162692	0.00109974	-1.47937	0.139043
rs322437	4	187785400	0.00020365	0.000428415	0.475358	0.634532	0.000502165	0.000580741	0.864696	0.387206
rs112344654	4	187800371	-0.000376418	0.00124238	-0.302982	0.761904	-0.00132351	0.00168412	-0.785875	0.431941
rs78908143	4	187808587	0.00100241	0.0016136	0.621228	0.53445	0.00198415	0.00218688	0.907294	0.364252
rs76202486	4	187810009	0.000549069	0.000783967	0.700372	0.483695	0.000803152	0.00106299	0.75556	0.449914
rs74331252	4	187810611	-0.000771391	0.000809672	-0.95272	0.340733	-0.00123844	0.00109764	-1.12827	0.259208
rs115774550	4	187812562	-0.00186055	0.00134742	-1.38082	0.167334	-0.00284866	0.00182679	-1.55938	0.118908
rs77339443	4	187812796	-8.15e-05	0.00123766	-0.0658227	0.947519	-0.00089694	0.00167769	-0.534628	0.592908
rs116080274	4	187813371	0.00116948	0.00189427	0.617375	0.536988	0.00257911	0.00256748	1.00453	0.315123
rs116160262	4	187813555	-0.000731782	0.00138049	-0.53009	0.59605	-0.000933068	0.00187202	-0.498429	0.618182
rs2114143	4	187815001	0.000530302	0.000853367	0.621423	0.534322	0.000511835	0.00115688	0.442428	0.65818
rs116291719	4	187815690	0.00175606	0.00211073	0.831965	0.405429	0.00348002	0.00286147	1.21617	0.223923
rs11944755	4	187816593	0.000225754	0.000668908	0.337496	0.735743	0.000976894	0.00090695	1.07712	0.281428
rs72717870	4	187819690	0.000382218	0.00105531	0.362187	0.717213	0.000777755	0.00143067	0.543628	0.586698
rs7654369	4	187823747	0.000624354	0.000906234	0.688954	0.490852	0.00103579	0.00122848	0.843144	0.399149
rs440310	4	187824754	0.000509474	0.000625257	0.814824	0.415174	0.000427663	0.000847524	0.504603	0.613838
rs72717875	4	187829160	0.000211923	0.00106152	0.199642	0.841761	-0.000740808	0.00143954	-0.514615	0.606823
rs322415	4	187830504	-0.000873208	0.000435849	-2.00347	0.0451282	-0.00151217	0.000590898	-2.55911	0.0104944
rs1425953	4	187833652	0.000791433	0.0004322	1.83117	0.0670757	0.000934173	0.000585926	1.59435	0.110858
rs322424	4	187834790	4.24e-05	0.00064124	0.0660792	0.947315	0.000788832	0.000869244	0.907491	0.364148
rs28640898	4	187840978	0.000516674	0.00074783	0.690897	0.489631	0.00039675	0.00101376	0.391366	0.695527
rs10018354	4	187843942	0.000404549	0.00043337	0.933496	0.350565	0.000387571	0.00058753	0.659661	0.509472
rs28582382	4	187844051	-0.000328077	0.000606773	-0.540692	0.58872	-0.000405965	0.000821982	-0.493886	0.621387
rs62343123	4	187848979	-0.000511195	0.000489597	-1.04411	0.296434	-0.00109319	0.000663714	-1.64708	0.0995431
rs7682123	4	187851288	0.000870081	0.000434549	2.00226	0.0452576	6.96e-05	0.000589044	0.118097	0.90599
rs7657521	4	187851352	-0.000419192	0.000443615	-0.944945	0.344688	0.000598181	0.000601638	0.994255	0.3201
rs12504023	4	187853284	0.000477639	0.00048587	0.983059	0.325579	-0.000532781	0.000658819	-0.808691	0.418694
rs28395396	4	187855990	-0.000322718	0.00134866	-0.239289	0.810882	0.00164074	0.00182908	0.897032	0.369702
rs35159552	4	187860567	0.000362954	0.000827942	0.438381	0.66111	0.000615282	0.00112245	0.548162	0.583581
rs80196606	4	187862526	0.000242292	0.000805112	0.300942	0.763459	0.00194071	0.00109137	1.77823	0.0753677
rs1425963	4	187865835	-0.000241068	0.000438817	-0.54936	0.582759	-0.000454978	0.000594971	-0.764706	0.444447
rs72719506	4	187865973	8.75e-05	0.000759421	0.115277	0.908225	-0.000384533	0.0010294	-0.373549	0.70874
rs112353193	4	187868532	0.00121547	0.00187123	0.649555	0.51598	-0.000231337	0.0025371	-0.0911819	0.927348
rs13143485	4	187870988	0.000744542	0.000432155	1.72286	0.084915	0.000923743	0.000585776	1.57695	0.114807
rs9312351	4	187871454	-3.41e-05	0.000454228	-0.0749928	0.940221	0.00131325	0.000615919	2.13218	0.0329932
rs1991255	4	187875340	-0.000925174	0.000439646	-2.10436	0.0353477	-0.000328189	0.00059585	-0.55079	0.581778
rs13119348	4	187880397	-0.00101962	0.000439127	-2.32192	0.0202379	-0.000393087	0.000595663	-0.659916	0.509308
rs75031846	4	187898398	-0.00154799	0.00124536	-1.24301	0.213865	0.000317799	0.00168841	0.188224	0.850701
rs7658314	4	187900356	-0.00101418	0.000439396	-2.30812	0.0209933	-0.000402236	0.000595646	-0.675293	0.49949
rs12498868	4	187900735	-0.00349622	0.00179612	-1.94654	0.0515906	-0.00090455	0.00243471	-0.371523	0.710248
rs7672751	4	187906079	-0.00128052	0.000914007	-1.40099	0.161218	-0.00137966	0.00123907	-1.11346	0.26551
rs78348079	4	187912583	0.00074761	0.000549291	1.36105	0.1735	-0.000763841	0.000744505	-1.02597	0.304906
rs34008460	4	187916705	0.000879488	0.00072331	1.21592	0.224016	0.000650235	0.000980385	0.663244	0.507175
rs60503915	4	187918480	0.000364999	0.000681132	0.53587	0.592048	0.000483565	0.0009235	0.523622	0.600542
rs114789028	4	187919768	0.00070408	0.00116073	0.606584	0.544128	0.00391939	0.00157391	2.49023	0.0127664
rs114211510	4	187925076	0.000740928	0.00141964	0.521913	0.601732	8.27e-05	0.0019239	0.0430084	0.965695
rs13102158	4	187925438	0.000686368	0.000580255	1.18287	0.23686	-0.000190678	0.000786699	-0.242378	0.808488
rs59756154	4	187926588	0.000417944	0.000882441	0.473623	0.635769	-0.00160982	0.00119622	-1.34575	0.178383
rs6829136	4	187926758	-0.000124737	0.000441469	-0.282549	0.777522	-6.15e-05	0.000598473	-0.102799	0.918122
rs76186326	4	187928317	0.000512676	0.00117636	0.435817	0.66297	-0.00246532	0.00159431	-1.54633	0.122027
rs4862754	4	187931611	0.000363434	0.00129797	0.280002	0.779476	-0.00135743	0.00175941	-0.771526	0.440396
rs67685820	4	187941026	0.00101481	0.000812931	1.24834	0.211908	-0.000104214	0.00110212	-0.0945573	0.924666
rs77241113	4	187947631	-0.00306552	0.00149369	-2.05232	0.0401397	-0.0004081	0.00202559	-0.201473	0.840329
rs1559780	4	187948625	0.000236664	0.00043105	0.54904	0.582978	0.000523821	0.00058439	0.896354	0.370064
rs12641630	4	187958602	-0.000462042	0.000430913	-1.07224	0.283613	2.2e-05	0.000584242	0.0375724	0.970029
rs67213257	4	187963595	0.000152566	0.001164	0.13107	0.89572	0.000447463	0.00157793	0.283576	0.776736
rs112188402	4	187963615	0.000192242	0.000911365	0.210938	0.832935	0.000295766	0.0012368	0.239137	0.810999
rs6835306	4	187966612	0.000165418	0.000885172	0.186877	0.851757	-0.000369467	0.0012002	-0.307839	0.758205
rs13106640	4	187968299	-0.000740482	0.000487708	-1.51829	0.128942	0.000650071	0.000661027	0.983426	0.325398
rs13126526	4	187968926	-0.000114676	0.00119944	-0.0956074	0.923832	0.00232469	0.00162607	1.42963	0.152823
rs34296853	4	187969248	-0.00073914	0.000429015	-1.72288	0.0849118	-0.000793815	0.000581601	-1.36488	0.172292
rs34103063	4	187969439	0.000128349	0.000838834	0.153008	0.878392	-0.000341343	0.00113703	-0.300204	0.764021
rs79489283	4	187971052	-0.000638651	0.000874443	-0.730351	0.465176	0.000862992	0.00118542	0.728005	0.466611
rs79345659	4	187977957	0.00202803	0.0013296	1.52529	0.127188	-6.21e-06	0.00180221	-0.00344465	0.997252
rs11723730	4	187978099	0.000545647	0.000450703	1.21066	0.226028	0.00089478	0.000611227	1.46391	0.14322
rs7441526	4	187979630	0.000619123	0.000651016	0.951011	0.3416	-0.000871056	0.000882672	-0.98684	0.323722
rs56853008	4	187979691	0.000435452	0.000669323	0.650586	0.515314	-1.14e-05	0.000907646	-0.0125527	0.989985
rs4507419	4	187979712	0.00018048	0.000479019	0.37677	0.706345	9.13e-05	0.00064927	0.140637	0.888157
rs4613619	4	187980173	-0.000343554	0.000579799	-0.592539	0.55349	-0.000930042	0.000785714	-1.18369	0.236537
rs57335877	4	187981575	0.000431072	0.001002	0.430213	0.667041	0.00126206	0.00135807	0.929302	0.352733
rs76506268	4	187981624	-0.000820698	0.000988866	-0.829938	0.406574	0.000237368	0.00134085	0.177028	0.859486
rs12511363	4	187983329	0.00151912	0.000992796	1.53014	0.125982	0.00248248	0.00134618	1.84409	0.0651716
rs4861738	4	187984992	0.00073097	0.000660911	1.106	0.268726	0.00144319	0.000896361	1.61005	0.107388
rs80157287	4	187988683	-0.000793023	0.00127833	-0.62036	0.535021	0.000618618	0.00173344	0.356874	0.721186
rs12507935	4	187990419	-0.000439738	0.00140399	-0.313206	0.754124	0.00121594	0.00190388	0.638661	0.523044
rs73014348	4	187993565	-0.000235969	0.000544248	-0.433569	0.664601	0.000644999	0.000737937	0.874056	0.382088
rs72629665	4	188003758	-0.000417486	0.000930971	-0.448441	0.653835	0.001038	0.00126238	0.822261	0.410929
rs7662795	4	188004538	-0.0001955	0.00060174	-0.324891	0.745264	0.00023374	0.000815705	0.286549	0.774458
rs115565013	4	188007794	0.000262032	0.00154351	0.169763	0.865196	0.000903913	0.00209221	0.432038	0.665714
rs11936290	4	188010829	-0.000211218	0.000582229	-0.362775	0.716773	0.000190221	0.000789168	0.24104	0.809525
rs12506996	4	188014145	-0.00114097	0.000806892	-1.41403	0.157353	-0.000728728	0.00109359	-0.666364	0.505179
rs76488185	4	188014476	0.00216657	0.00118069	1.83501	0.0665057	0.00193355	0.00160061	1.20801	0.227046
rs78663951	4	188016898	0.000728567	0.00198856	0.36638	0.714082	0.00342669	0.00269582	1.27111	0.20369
rs6553036	4	188019647	0.000777427	0.000724411	1.07318	0.283189	0.00137554	0.000981978	1.40078	0.16128
rs35161843	4	188021663	0.000341352	0.00120931	0.28227	0.777736	0.000164202	0.00163876	0.100199	0.920187
rs1872864	4	188026498	-0.000546918	0.000995036	-0.549646	0.582562	0.000881529	0.00134906	0.653437	0.513475
rs77463686	4	188029845	-0.000689243	0.000928437	-0.742369	0.457864	-0.00143063	0.00125865	-1.13665	0.255688
rs13124533	4	188037273	-0.000702215	0.000727489	-0.965259	0.334416	0.000746997	0.000986895	0.756916	0.449101
rs1352276	4	188040020	-0.000726729	0.00104991	-0.692182	0.488824	0.000600694	0.00142412	0.421799	0.673172
rs79720933	4	188043617	0.000334734	0.00125884	0.265907	0.790311	0.00356057	0.00170618	2.08687	0.0369003
rs75268660	4	188044048	0.000989851	0.000929785	1.0646	0.287057	-0.000242229	0.0012607	-0.192138	0.847635
rs74847189	4	188045769	0.00163367	0.00106157	1.53892	0.123826	0.002466	0.00143915	1.71351	0.08662
rs4862775	4	188046474	-0.000285353	0.000884878	-0.322477	0.747091	-0.00122641	0.00119936	-1.02256	0.306519
rs78046697	4	188047729	-0.000573505	0.000937631	-0.611652	0.540768	1.92e-05	0.00127181	0.0151354	0.987924
rs6822982	4	188053172	-0.000126438	0.000429381	-0.294466	0.768402	0.000760115	0.00058207	1.30588	0.191593
rs6826891	4	188056826	0.00115697	0.00161024	0.718507	0.472445	-0.00220143	0.00218252	-1.00867	0.313135
rs78378164	4	188062324	0.00283707	0.0013519	2.09858	0.0358551	5.65e-05	0.0018323	0.030861	0.97538
rs115306522	4	188062807	-0.000685359	0.00129537	-0.529085	0.596747	-0.00252249	0.00175569	-1.43675	0.150789
rs34881244	4	188063195	2.36e-06	0.0004442	0.00531275	0.995761	0.000811715	0.000602181	1.34796	0.177673
rs116387071	4	188063879	0.0002558	0.00205994	0.124178	0.901174	-0.00240766	0.00279169	-0.862437	0.388448
rs78740791	4	188072816	-0.000546702	0.000624934	-0.874816	0.381675	0.000540377	0.000847274	0.637783	0.523615
rs1532018	4	188073479	0.000150316	0.000923167	0.162827	0.870655	8.99e-05	0.0012518	0.0717834	0.942774
rs766771	4	188076752	-0.00028821	0.000719449	-0.400599	0.688716	-0.000812807	0.000975309	-0.833384	0.404629
rs13131827	4	188077444	0.000322005	0.000496652	0.648353	0.516757	0.000361661	0.000673391	0.537074	0.591217
rs114898493	4	188079600	6.15e-05	0.00159523	0.0385295	0.969266	0.000443769	0.00216185	0.205273	0.837359
rs72719045	4	188081808	-0.000103088	0.00104254	-0.098882	0.921232	-0.000188668	0.00141344	-0.133481	0.893813
rs77912535	4	188088085	-0.000629429	0.000779772	-0.807196	0.419554	-0.000990643	0.00105689	-0.937322	0.348594
rs55766780	4	188088955	-0.000806174	0.000649103	-1.24198	0.214244	0.000547631	0.000879787	0.622459	0.53364
rs115091526	4	188091111	-0.0024561	0.00136518	-1.7991	0.0720037	-0.0025551	0.00185055	-1.38072	0.167365
rs35642825	4	188091276	0.000980101	0.000883883	1.10886	0.267492	0.000380523	0.00119808	0.31761	0.750781
rs4862782	4	188092843	0.000789585	0.000547417	1.44238	0.149195	0.000436322	0.000742154	0.587914	0.556591
rs146062874	4	188096064	-4.31e-05	0.00137361	-0.0314022	0.974949	0.000485028	0.00186203	0.260484	0.794491
rs77664797	4	188096259	-5.49e-06	0.00118477	-0.00463772	0.9963	-0.000161985	0.0016059	-0.100869	0.919654
rs1565105	4	188100086	-0.000739471	0.000593169	-1.24665	0.212528	0.000334852	0.000804082	0.41644	0.677089
rs67582895	4	188108310	0.00135598	0.00094953	1.42806	0.153277	0.000841598	0.00128709	0.653874	0.513193
rs1487585	4	188108983	0.00014516	0.000431162	0.336672	0.736365	0.000275274	0.000584549	0.470917	0.6377
rs10015932	4	188114441	9.17e-05	0.000677198	0.13535	0.892335	-0.000139189	0.000918169	-0.151594	0.879508
rs72719059	4	188116129	-0.000536389	0.00141189	-0.37991	0.704013	0.000325412	0.00191416	0.170002	0.865009
rs77628774	4	188122507	0.00166949	0.00188081	0.887643	0.374733	-0.00120785	0.00255121	-0.473443	0.635898
rs72719064	4	188122620	0.000775079	0.00131564	0.589129	0.555775	0.00153213	0.0017836	0.859008	0.390337
rs114724628	4	188131281	-0.0025181	0.00179873	-1.39993	0.161536	-0.00298583	0.00243801	-1.2247	0.220689
rs72719071	4	188134361	0.000526557	0.000672237	0.783291	0.433457	0.000753749	0.000911315	0.827101	0.408181
rs72719074	4	188137238	-0.0016846	0.00149281	-1.12848	0.25912	0.000647236	0.00202398	0.319783	0.749133
rs2017165	4	188140101	-3.31e-06	0.000593092	-0.00558126	0.995547	-0.000692745	0.000803966	-0.861659	0.388876
rs72719079	4	188140231	0.00150777	0.00143068	1.05388	0.291938	-0.000287951	0.00193951	-0.148466	0.881975
rs35290534	4	188140318	0.000372411	0.000429609	0.866859	0.38602	0.000473855	0.000582381	0.813652	0.415845
rs72719083	4	188143040	-0.000928349	0.00108306	-0.857151	0.391362	-0.000217471	0.00146828	-0.148113	0.882254
rs1948111	4	188158072	0.000992651	0.000516876	1.92048	0.0547979	0.00167147	0.000700657	2.38558	0.0170528
rs79591135	4	188167623	-0.000611045	0.00183105	-0.333713	0.738597	0.00414934	0.00248169	1.67198	0.0945289
rs114000932	4	188171193	-0.000584997	0.00193907	-0.30169	0.762889	-0.00490774	0.00262719	-1.86806	0.0617552
rs6553047	4	188171434	0.000866157	0.00069794	1.24102	0.214599	0.00204361	0.00094573	2.16089	0.030705
rs7697942	4	188172473	0.0022674	0.0020024	1.13234	0.257492	0.00250741	0.00271498	0.923548	0.355722
rs6553050	4	188185489	-0.00071604	0.000685635	-1.04435	0.296326	7.43e-05	0.000929331	0.0799834	0.936251
rs115220599	4	188188101	-0.000372658	0.00129845	-0.287003	0.77411	-0.000624877	0.00175918	-0.355208	0.722434
rs115880843	4	188188797	0.000150192	0.00136367	0.110138	0.9123	-0.000831424	0.00184877	-0.449716	0.652915
rs6553051	4	188190117	0.000393353	0.000700382	0.561627	0.574371	0.000306101	0.000949905	0.322243	0.747269
rs4478239	4	188191306	0.000493139	0.000701856	0.702621	0.482292	0.000392153	0.000951509	0.412138	0.680239
rs11941482	4	188198094	-0.00044962	0.000541719	-0.829987	0.406547	0.000227619	0.00073438	0.309948	0.756601
rs114850641	4	188200202	-0.00163379	0.00151146	-1.08093	0.279729	-0.00226999	0.00205127	-1.10663	0.268456
rs7679846	4	188201027	0.000928287	0.000651743	1.42431	0.154357	0.00304937	0.000883482	3.45154	0.00055748
rs78817927	4	188202262	0.000937101	0.00107092	0.875045	0.38155	0.000687169	0.00145186	0.473303	0.635997
rs11730642	4	188202425	-0.000246691	0.000514564	-0.479418	0.631642	-0.00143396	0.00069758	-2.05563	0.0398194
rs28437922	4	188210093	-0.000239505	0.000563283	-0.425195	0.670695	-0.000180449	0.000763544	-0.23633	0.813177
rs13149605	4	188213470	0.000267873	0.000531053	0.504419	0.613967	-0.000426545	0.000719823	-0.592569	0.55347
rs4308418	4	188213866	-0.000274124	0.000462383	-0.592849	0.553283	-3.17e-05	0.000626686	-0.0505287	0.959701
rs34673254	4	188222325	-0.000456171	0.000558553	-0.816701	0.4141	-0.00117005	0.000757648	-1.54431	0.122514
rs34518216	4	188222722	0.000531639	0.00115042	0.462126	0.643991	-0.00242689	0.0015599	-1.55579	0.119758
rs79968424	4	188227347	-0.000442504	0.000893594	-0.495196	0.620462	-0.000877362	0.00121152	-0.72418	0.468956
rs976000	4	188227951	0.000138179	0.000472275	0.292582	0.769842	0.000761982	0.00064021	1.19021	0.233966
rs66540353	4	188228775	0.000478898	0.000426449	1.12299	0.261442	0.000247362	0.00057817	0.427836	0.668771
rs6836534	4	188230701	-6.19e-05	0.000455912	-0.135801	0.891979	4.58e-05	0.000618188	0.0741588	0.940884
rs75854744	4	188233002	0.00197491	0.00100841	1.95844	0.0501797	0.00437548	0.00136727	3.20016	0.00137364
rs116131677	4	188238511	0.000323709	0.0014932	0.216789	0.828373	0.000475889	0.00202405	0.235118	0.814118
rs111798064	4	188251260	-0.000435087	0.00145175	-0.299698	0.764408	-0.00204605	0.00196835	-1.03948	0.298584
rs13124970	4	188252364	0.000619106	0.00167291	0.370078	0.711325	-0.000989167	0.00226718	-0.436299	0.66262
rs78534442	4	188254351	-0.00130016	0.00149581	-0.869205	0.384736	-0.000432282	0.00202757	-0.213202	0.831169
rs62353165	4	188257273	-4.41e-05	0.000798594	-0.055228	0.955957	0.000341021	0.00108238	0.315066	0.752712
rs1156741	4	188265382	-0.000111619	0.00072207	-0.154582	0.877151	0.000387636	0.000978879	0.396	0.692106
rs7679761	4	188268391	0.000381107	0.00051495	0.740086	0.459249	0.00071105	0.000698329	1.01822	0.308576
rs72721185	4	188270690	0.000113393	0.00129986	0.0872347	0.930485	-0.000636843	0.00176251	-0.361327	0.717855
rs75247959	4	188271303	0.00077898	0.00150128	0.518879	0.603845	0.00179182	0.00203542	0.880322	0.378686
rs2061631	4	188274775	0.000191939	0.000498271	0.38521	0.700082	0.00038513	0.000675536	0.57011	0.568603
rs72721192	4	188275627	-0.000111607	0.00152342	-0.0732607	0.941599	-0.00333438	0.00206543	-1.61438	0.106447
rs1870852	4	188280616	1.8e-05	0.000518116	0.0347613	0.97227	-0.000196053	0.000702317	-0.279152	0.780128
rs75722411	4	188282572	-0.000786637	0.00154215	-0.510091	0.609988	0.00163287	0.00209132	0.780786	0.434929
rs115949163	4	188284095	0.00113857	0.00179316	0.63495	0.525461	0.00023953	0.00242986	0.0985779	0.921474
rs72721202	4	188288082	0.000190563	0.000967434	0.196978	0.843845	-0.00113434	0.00131171	-0.864776	0.387162
rs76902167	4	188288361	-0.00135065	0.00151588	-0.890998	0.372931	-0.00185829	0.00205508	-0.90424	0.365869
rs62353224	4	188294842	0.000200289	0.000447369	0.447705	0.654366	0.000398881	0.000606514	0.657662	0.510756
rs3911752	4	188294980	-0.000123653	0.000438255	-0.282148	0.777831	0.000258853	0.000594131	0.435683	0.663067
rs13143884	4	188295070	-0.00271123	0.00166729	-1.62613	0.103923	-0.00302619	0.00225958	-1.33927	0.180484
rs9998712	4	188304335	-0.000145432	0.000476296	-0.305339	0.760108	-0.000962132	0.000645875	-1.48966	0.136316
rs116500495	4	188305508	-0.00191821	0.0018097	-1.05996	0.289165	-0.0032769	0.00245336	-1.33568	0.181655
rs78488298	4	188315828	0.000325656	0.00178754	0.182182	0.85544	-4.64e-05	0.00242296	-0.0191379	0.984731
rs116063539	4	188327804	-9.32e-05	0.0010443	-0.0892211	0.928906	-0.000121323	0.00141577	-0.0856939	0.93171
rs72723286	4	188338370	-0.000252358	0.00165091	-0.15286	0.878509	0.000600417	0.0022376	0.268331	0.788444
rs4862805	4	188338819	-5.69e-05	0.000495808	-0.114741	0.90865	0.00071044	0.000671902	1.05736	0.29035
rs4639134	4	188339887	0.00105712	0.0011696	0.903831	0.366086	0.000853279	0.00158533	0.538234	0.590416
rs1431005	4	188345368	-2.57e-05	0.000433772	-0.0591759	0.952812	5.47e-05	0.000588169	0.092933	0.925957
rs114211214	4	188347070	-0.00113503	0.00111985	-1.01356	0.310794	0.000463539	0.00151832	0.305297	0.76014
rs115624984	4	188349323	8.03e-05	0.0019278	0.0416289	0.966795	0.00120557	0.00261428	0.461147	0.644694
rs72723298	4	188351512	-0.000320418	0.00142917	-0.224198	0.822603	4.78e-05	0.00193791	0.0246833	0.980308
rs11724481	4	188351787	0.000313866	0.000939676	0.334015	0.738369	0.000992857	0.00127391	0.779381	0.435756
rs77830012	4	188358460	-0.00367399	0.0019581	-1.8763	0.0606149	-0.00870284	0.00265439	-3.27866	0.00104314
rs72725205	4	188361958	-0.00118185	0.0013474	-0.877136	0.380414	-0.00196462	0.00182709	-1.07527	0.282255
rs75032932	4	188363845	0.00156018	0.000993035	1.57112	0.116155	-0.00038835	0.00134612	-0.288496	0.772968
rs77932738	4	188365234	0.00128799	0.0013621	0.945598	0.344354	0.000842113	0.00184593	0.456199	0.648247
rs11132454	4	188366900	9.72e-05	0.000452646	0.214729	0.829978	0.000354008	0.000613911	0.576644	0.564181
rs62354080	4	188370696	-0.000176211	0.00175721	-0.100279	0.920123	0.00306017	0.00238176	1.28484	0.198851
rs116205400	4	188381085	-0.00157743	0.00149761	-1.0533	0.292206	-0.00198022	0.00203061	-0.975184	0.32947
rs72725284	4	188392941	-0.000905553	0.000634305	-1.42763	0.1534	-0.0027351	0.000860007	-3.18032	0.00147128
rs74660208	4	188394724	-5.04e-05	0.00104689	-0.0481544	0.961593	-0.000587224	0.00141989	-0.413572	0.679188
rs4862809	4	188398663	-0.000288055	0.000877285	-0.328348	0.742649	-0.00162134	0.00118926	-1.36332	0.172781
rs76775861	4	188400551	-0.000851648	0.00174394	-0.488348	0.625304	-0.00308947	0.00236381	-1.30699	0.191218
rs80198754	4	188400582	0.000219917	0.0010049	0.218846	0.82677	-0.00010152	0.00136221	-0.0745261	0.940592
rs7662912	4	188406352	-9.15e-05	0.000484672	-0.188796	0.850253	-0.000716926	0.00065742	-1.09051	0.275487
rs35146799	4	188407077	-0.00168895	0.00170321	-0.991629	0.321379	-0.00305989	0.00230828	-1.32562	0.184968
rs79436400	4	188412425	-0.000517086	0.00148009	-0.349362	0.726818	-0.00288468	0.00200654	-1.43764	0.150538
rs10026177	4	188428740	3.41e-05	0.000479189	0.0711462	0.943281	-0.000337992	0.000649758	-0.520182	0.602937
rs10026638	4	188429196	0.000137311	0.000767633	0.178876	0.858035	-0.000266384	0.00104077	-0.255949	0.79799
rs72727509	4	188435393	-1.17e-05	0.00141699	-0.00826	0.99341	0.00051601	0.00192127	0.268578	0.788255
rs75073594	4	188437371	0.000618754	0.000916124	0.675404	0.499419	-0.000251684	0.00124212	-0.202625	0.839428
rs34577042	4	188449061	0.00115674	0.00171942	0.672751	0.501106	0.00125908	0.00233146	0.540039	0.589171
rs2174493	4	188455197	0.000210953	0.000776403	0.271705	0.785849	0.0012398	0.00105248	1.17798	0.238807
rs7689723	4	188457515	0.000994279	0.000451674	2.20132	0.0277142	0.00065801	0.000612149	1.07492	0.282412
rs954456	4	188466109	0.000308573	0.00061823	0.499124	0.617693	0.00042147	0.00083817	0.502845	0.615073
rs4861752	4	188467923	0.000153141	0.000429952	0.35618	0.721706	0.000215027	0.000583303	0.368636	0.712399
rs6849870	4	188475669	0.0026154	0.00108993	2.3996	0.0164138	0.00177381	0.00147739	1.20063	0.229894
rs78388832	4	188476745	-6.22e-05	0.00157947	-0.03939	0.968579	-0.00207807	0.00214166	-0.970309	0.331893
rs80186812	4	188476770	0.00203045	0.00156617	1.29645	0.194822	0.00172633	0.00212304	0.813141	0.416138
rs57497485	4	188477644	0.000227714	0.00132132	0.172338	0.863172	-0.0028317	0.0017908	-1.58125	0.113822
rs78465439	4	188479303	-0.000779242	0.00147617	-0.527881	0.597583	-0.0012515	0.00200157	-0.625261	0.5318
rs1553566	4	188480913	-0.000937428	0.000483164	-1.94019	0.0523579	-0.000425335	0.000655164	-0.649204	0.516207
rs62354918	4	188484415	0.000452547	0.000454089	0.996604	0.318958	0.00025079	0.000615715	0.407316	0.683777
rs114198830	4	188484508	-0.000867946	0.00136576	-0.635502	0.525102	-0.00153699	0.00185173	-0.830027	0.406524
rs116070107	4	188488717	0.00298378	0.00106818	2.79334	0.00521698	0.00186364	0.0014478	1.28722	0.198019
rs114781556	4	188490282	-0.00187234	0.00117536	-1.593	0.111162	-0.00200189	0.00159301	-1.25667	0.208874
rs7688370	4	188490614	0.000933972	0.000434509	2.14949	0.0315964	0.000398007	0.000589163	0.675547	0.499329
rs71607956	4	188490679	0.00106279	0.000822161	1.29268	0.196123	0.000822721	0.00111445	0.738228	0.460376
rs7666991	4	188490872	0.00181893	0.000811247	2.24214	0.0249532	0.00108515	0.00110009	0.986423	0.323926
rs6821076	4	188502685	0.0019047	0.000796132	2.39244	0.0167375	0.000984627	0.00107954	0.912075	0.36173
rs11726822	4	188512307	-0.0008654	0.000474819	-1.82259	0.0683667	-0.000633021	0.000643645	-0.983494	0.325365
rs11132471	4	188514291	0.000171892	0.000467484	0.367695	0.713101	0.000407703	0.000633668	0.643402	0.519964
rs1394864	4	188514921	0.000521854	0.000460516	1.13319	0.257134	0.000402481	0.000624096	0.644902	0.518991
rs111992824	4	188519949	5.11e-05	0.00105779	0.0483501	0.961437	-0.000519837	0.0014346	-0.362357	0.717086
rs28461350	4	188525445	0.000677714	0.000462922	1.46399	0.143198	0.000461546	0.000627966	0.734986	0.462349
rs115548473	4	188526742	0.00117097	0.00125837	0.930539	0.352093	0.00188242	0.00170577	1.10356	0.269784
rs1876072	4	188536462	0.000585469	0.000467046	1.25356	0.210004	0.000460456	0.000633076	0.727332	0.467023
rs72710449	4	188548153	-0.00201724	0.00156556	-1.28851	0.197569	-0.000380509	0.00212246	-0.179277	0.85772
rs114095743	4	188557573	-0.00144535	0.00112248	-1.28765	0.19787	-0.000768753	0.00152151	-0.505257	0.613379
rs1505509	4	188570203	-0.000674745	0.0004414	-1.52865	0.126353	-0.000809228	0.000598337	-1.35246	0.176228
rs78843865	4	188571096	0.00108781	0.000923125	1.1784	0.238638	0.00081485	0.00125142	0.651142	0.514956
rs116311822	4	188574225	0.000211494	0.00158274	0.133625	0.893699	0.000212673	0.00214633	0.0990869	0.921069
rs78286952	4	188581960	0.00126111	0.00187453	0.672759	0.501101	-0.00129184	0.00254143	-0.508311	0.611236
rs79273016	4	188582568	-0.000194925	0.00107434	-0.181437	0.856025	0.000578664	0.00145609	0.39741	0.691066
rs116676869	4	188586737	-0.0006114	0.000852677	-0.717035	0.473353	-0.00129125	0.00115599	-1.11701	0.263992
rs34524762	4	188590749	0.000655118	0.000515951	1.26973	0.204182	-0.000378825	0.000699464	-0.541593	0.588099
rs10028952	4	188613238	-0.00114437	0.000446354	-2.56381	0.0103534	-0.00153555	0.000605117	-2.53762	0.0111615
rs72712245	4	188614171	0.000483813	0.000939202	0.515132	0.606461	0.000987781	0.00127298	0.775956	0.437775
rs77241030	4	188616438	-0.000425143	0.00167075	-0.254462	0.799139	-0.00141158	0.00226452	-0.623349	0.533056
rs62353498	4	188619909	0.00128781	0.000553615	2.32618	0.0200098	0.000725451	0.000751055	0.965909	0.33409
rs114599077	4	188621599	-0.000303081	0.000939278	-0.322675	0.746942	-0.000310303	0.00127362	-0.243639	0.807511
rs7672099	4	188626373	0.000753625	0.000427157	1.76428	0.0776856	0.000509685	0.000579051	0.880207	0.378748
rs112881550	4	188637404	-0.000430935	0.000777967	-0.553925	0.579631	-5.31e-05	0.00105451	-0.050369	0.959828
rs4558913	4	188639406	2.09e-05	0.0005217	0.0401475	0.967976	0.000526017	0.000707261	0.743738	0.457036
rs6553090	4	188641591	-0.000242903	0.000430745	-0.563914	0.572813	6.96e-05	0.000583805	0.119174	0.905137
rs72712258	4	188647493	0.00206484	0.00187238	1.10279	0.27012	-0.00116687	0.00253877	-0.45962	0.645789
rs78964122	4	188656464	-0.00149553	0.00195972	-0.763132	0.445385	-0.0014141	0.00265664	-0.532288	0.594527
rs6833951	4	188662329	-0.000207418	0.000511514	-0.405497	0.685112	0.000272442	0.000693539	0.392829	0.694446
rs114051073	4	188663234	0.000802427	0.00129442	0.619914	0.535315	-0.00161935	0.00175543	-0.922477	0.356281
rs73022076	4	188664312	0.00093162	0.000882427	1.05575	0.291084	0.000725784	0.00119596	0.606863	0.543942
rs80330633	4	188666199	0.000529117	0.00144322	0.366623	0.713901	0.000610365	0.00195774	0.31177	0.755216
rs58587724	4	188667876	-0.000651808	0.00176971	-0.368315	0.712639	-0.000578382	0.0023987	-0.241123	0.80946
rs13149213	4	188670647	-0.000514744	0.000629498	-0.817705	0.413526	-0.00143754	0.000853328	-1.68463	0.0920612
rs115664110	4	188670850	0.00380824	0.00149451	2.54815	0.0108301	0.00168737	0.00202579	0.832942	0.404878
rs34476690	4	188681059	3.44e-06	0.000492568	0.00698397	0.994428	-0.000890944	0.000667922	-1.33391	0.182236
rs13148546	4	188690307	-7.6e-05	0.000482141	-0.157674	0.874714	0.000615393	0.000653718	0.941373	0.346514
rs77944166	4	188690836	-0.00144083	0.00159104	-0.905593	0.365152	-7.16e-05	0.00215679	-0.0331817	0.97353
rs115611417	4	188701283	0.00181273	0.00132287	1.3703	0.170594	0.00096394	0.00179371	0.5374	0.590992
rs114708860	4	188704173	0.000335272	0.00133109	0.251878	0.801135	0.00380049	0.00180427	2.10638	0.0351721
rs76759215	4	188704301	-0.0026136	0.00146511	-1.78389	0.074442	0.00133766	0.00198714	0.673161	0.500845
rs4861757	4	188706746	-0.00095692	0.000778604	-1.22902	0.219065	0.000903569	0.00105559	0.855988	0.392005
rs62353544	4	188706790	0.000193223	0.000456541	0.423232	0.672126	-0.000431082	0.000619063	-0.696347	0.486212
rs72714641	4	188706877	-1.41e-07	0.00112845	-0.000125259	0.9999	0.000547457	0.00152945	0.357943	0.720386
rs112233148	4	188713274	0.000274488	0.00109485	0.250709	0.802039	0.000639782	0.00148477	0.430897	0.666543
rs6848735	4	188713435	-0.00174255	0.00108151	-1.61121	0.107134	0.00160151	0.00146661	1.09198	0.274842
rs6849009	4	188716736	0.00038731	0.000480779	0.805588	0.420481	0.000477485	0.000651752	0.732618	0.463792
rs11936603	4	188716923	0.000382498	0.00119977	0.31881	0.749871	0.000391489	0.00162638	0.240713	0.809778
rs6826896	4	188718859	0.000165474	0.000441161	0.375089	0.707595	-0.000421278	0.000598089	-0.704373	0.481201
rs34535335	4	188729961	-0.000160752	0.000527325	-0.304845	0.760485	0.000606072	0.000715565	0.846984	0.397005
rs114752401	4	188730635	-0.00222314	0.00169852	-1.30886	0.190581	-0.000832435	0.00230358	-0.361366	0.717826
rs10028606	4	188731055	0.000158474	0.000446814	0.354676	0.722832	0.00052333	0.000605707	0.864	0.387589
rs7686354	4	188733545	0.000314495	0.000627729	0.501004	0.616369	-0.000108569	0.000851164	-0.127553	0.898503
rs7686928	4	188733829	0.000118163	0.000610002	0.193709	0.846404	-0.00031052	0.000827008	-0.375475	0.707308
rs6823845	4	188737819	0.000705148	0.000859975	0.819964	0.412237	0.00105936	0.00116603	0.908525	0.363601
rs114360661	4	188751141	-0.00255826	0.00172806	-1.48042	0.138761	-0.00150426	0.0023418	-0.64235	0.520646
rs11733676	4	188771605	0.000171551	0.000507389	0.338105	0.735284	2.09e-05	0.000687695	0.0303275	0.975806
rs72714668	4	188776830	-0.00038855	0.00142588	-0.2725	0.785238	-0.00116028	0.00193298	-0.600254	0.548337
rs4394051	4	188784378	0.000717075	0.000613479	1.16887	0.242458	7.8e-05	0.000831882	0.0938092	0.925261
rs4397051	4	188784616	-0.000384452	0.000783956	-0.4904	0.623851	0.000727396	0.00106286	0.684377	0.493737
rs146436913	4	188793090	-0.00179177	0.00214682	-0.834614	0.403936	-0.00512913	0.00290999	-1.76259	0.0779705
rs6847626	4	188800733	0.000600889	0.000639321	0.939886	0.347277	-0.000100554	0.000866891	-0.115994	0.907658
rs4862838	4	188801533	0.000482711	0.00057535	0.838987	0.401478	-0.000225619	0.000780063	-0.289232	0.772404
rs13112686	4	188804749	0.000209531	0.000495047	0.423255	0.672109	0.000248351	0.000671069	0.370083	0.711321
rs28544428	4	188819111	0.0011117	0.0018081	0.614846	0.538657	-0.00218394	0.00245186	-0.890725	0.373077
rs28416256	4	188819814	0.00119771	0.00111848	1.07084	0.284244	0.000176379	0.00151548	0.116384	0.907348
rs7666596	4	188822449	-0.000691234	0.000630917	-1.0956	0.273253	0.00039173	0.000855333	0.457985	0.646963
rs1388938	4	188822971	0.000227483	0.000451193	0.504181	0.614134	-0.00171202	0.000611697	-2.79881	0.00512951
rs10866303	4	188829088	-4.06e-05	0.000473032	-0.0857296	0.931681	-1.62e-05	0.000641344	-0.0252309	0.979871
rs73874725	4	188829293	-0.000125645	0.000768777	-0.163434	0.870177	0.00173508	0.00104212	1.66496	0.0959227
rs72718905	4	188833770	0.000254734	0.00064734	0.39351	0.693943	-0.000194441	0.000878039	-0.221449	0.824743
rs77466672	4	188833807	-0.00101647	0.00109845	-0.925366	0.354777	-0.00144175	0.00148893	-0.968313	0.332889
rs6553108	4	188833886	8.37e-05	0.000669898	0.124918	0.900588	0.00112897	0.000907865	1.24354	0.213669
rs77077355	4	188834911	0.000947173	0.00108048	0.876622	0.380693	0.00223503	0.00146504	1.52557	0.127117
rs77137103	4	188839885	-0.000948039	0.000947204	-1.00088	0.316885	-6.8e-05	0.00128378	-0.0529955	0.957736
rs72718910	4	188840281	-5.29e-06	0.000493615	-0.0107247	0.991443	-2.1e-05	0.000669058	-0.0313797	0.974967
rs9990514	4	188842148	0.000788783	0.000653688	1.20667	0.227562	-0.000674233	0.000886123	-0.76088	0.44673
rs6813666	4	188842150	-9.7e-05	0.000441156	-0.21987	0.825973	-0.000230838	0.00059824	-0.385863	0.699599
rs6813823	4	188842209	0.000812125	0.000778184	1.04362	0.296664	-0.000361153	0.00105505	-0.342309	0.732119
rs73015446	4	188850852	-2.16e-06	0.00182523	-0.00118458	0.999055	0.00479472	0.00247503	1.93723	0.0527176
rs4862843	4	188853241	0.000171651	0.000697494	0.246097	0.805607	0.000254896	0.000946045	0.269433	0.787597
rs76146816	4	188853598	-0.000412686	0.00207039	-0.199328	0.842006	-0.00735034	0.00280795	-2.61769	0.00885328
rs75242093	4	188855901	0.00250807	0.0014817	1.69271	0.0905126	-0.000968989	0.00200916	-0.482285	0.629604
rs12503545	4	188856168	0.00015182	0.000433277	0.350399	0.726039	-5.48e-05	0.000587394	-0.0932095	0.925737
rs11936270	4	188856430	-0.000493901	0.00118596	-0.416456	0.677076	0.00117896	0.00160742	0.733447	0.463286
rs10031410	4	188856843	0.000422853	0.000652643	0.647908	0.517045	0.000926062	0.000884531	1.04695	0.295122
rs6856306	4	188858720	0.000301985	0.000512678	0.589033	0.555839	0.000692842	0.000695009	0.996882	0.318822
rs12645122	4	188859086	0.000287252	0.000599469	0.479177	0.631813	0.000507971	0.000812568	0.625142	0.531878
rs72718919	4	188861777	-0.000803943	0.000448835	-1.79118	0.0732662	-0.000742957	0.000608733	-1.2205	0.222278
rs79700740	4	188863998	-0.000712228	0.0010246	-0.695125	0.486977	-0.00209725	0.0013886	-1.51033	0.130959
rs7696985	4	188865510	-0.000827526	0.000437263	-1.89251	0.0584234	-0.000697624	0.000592742	-1.17694	0.239219
rs75843651	4	188865786	-0.00190197	0.00121942	-1.55973	0.118826	-0.00149119	0.00165337	-0.901908	0.367106
rs79119958	4	188866979	4.57e-05	0.00096415	0.0473475	0.962236	0.00228173	0.00130713	1.74561	0.0808801
rs2889362	4	188869211	0.00108002	0.000983229	1.09845	0.272011	0.00185967	0.00133268	1.39544	0.162885
rs62352631	4	188882491	0.000560278	0.000516799	1.08413	0.278308	0.00129312	0.000700695	1.84547	0.0649695
rs72718927	4	188889421	0.000598068	0.00186425	0.320809	0.748355	-0.000513792	0.00252834	-0.203214	0.838968
rs144194573	4	188890078	0.0012664	0.00197304	0.641854	0.520968	-0.00515811	0.00267381	-1.92912	0.0537164
rs11737485	4	188890978	0.000487134	0.000441982	1.10216	0.270394	5.34e-05	0.000599234	0.0891368	0.928973
rs72718932	4	188891098	-0.000552138	0.0013037	-0.423517	0.671918	-0.000840033	0.00176764	-0.475227	0.634625
rs13151058	4	188891213	0.00210397	0.00164119	1.28198	0.199852	-0.00145402	0.00222429	-0.653702	0.513304
rs13146799	4	188899298	0.00069643	0.000536653	1.29773	0.194382	0.000814659	0.000727674	1.11954	0.262912
rs13103233	4	188903892	-0.000742971	0.000428342	-1.73453	0.0828253	-0.000296087	0.000580992	-0.509623	0.610316
rs28442880	4	188906588	0.00145915	0.00068604	2.12692	0.0334274	0.00106277	0.00093005	1.1427	0.253165
rs72722818	4	188908052	-5.81e-05	0.00130623	-0.0444662	0.964533	-0.00158142	0.00177144	-0.892731	0.372002
rs34824606	4	188908843	0.00180305	0.00168632	1.06922	0.284971	-0.00141013	0.00228523	-0.617061	0.537195
rs6830467	4	188911359	0.000925506	0.000435991	2.12277	0.0337743	2.28e-05	0.000591571	0.0385141	0.969278
rs12512034	4	188919921	0.000736998	0.000479561	1.53682	0.124338	-0.000438229	0.000650117	-0.674077	0.500263
rs1565657	4	188920650	0.00111581	0.000835202	1.33598	0.181557	-0.000765324	0.00113238	-0.675857	0.499132
rs4862848	4	188921440	-0.000671785	0.000449389	-1.49488	0.134946	0.000433374	0.000609311	0.711252	0.476928
rs114144257	4	188921583	-0.00100684	0.00128593	-0.782961	0.433651	-0.00144286	0.00174375	-0.827445	0.407986
rs1388935	4	188927822	-6.21e-05	0.000424359	-0.146282	0.883699	0.000474469	0.000575356	0.824653	0.409569
rs6836641	4	188928192	0.00137153	0.000874097	1.56908	0.116631	-0.000452976	0.00118481	-0.382319	0.702225
rs6854867	4	188928812	-0.000286751	0.000430726	-0.665738	0.505579	0.000516929	0.000583965	0.885205	0.376047
rs75480470	4	188929190	-0.000519307	0.000709186	-0.732258	0.464012	0.000779238	0.000962022	0.81	0.417941
rs6812408	4	188929600	0.000641153	0.000632913	1.01302	0.311052	-0.000632462	0.000858616	-0.736606	0.461363
rs6827708	4	188932242	-1.24e-05	0.000425685	-0.0290751	0.976805	-4.17e-05	0.000577076	-0.0723458	0.942327
rs76101092	4	188933026	0.00158766	0.00164638	0.964334	0.334879	-0.0021881	0.0022317	-0.980463	0.326858
rs6840173	4	188933595	-5.05e-05	0.00042661	-0.118416	0.905738	-7.24e-05	0.000578418	-0.125183	0.900379
rs55921110	4	188933796	-0.000522944	0.000501033	-1.04373	0.29661	0.000614841	0.000679176	0.905276	0.36532
rs2172340	4	188938468	-0.00101318	0.000511223	-1.98187	0.047495	0.000103685	0.000693048	0.149607	0.881075
rs6553134	4	188940175	-0.000236491	0.00042792	-0.552652	0.580502	1.6e-05	0.000580214	0.0275897	0.977989
rs77546231	4	188942592	0.00244037	0.00158569	1.53899	0.123807	0.00127576	0.00215044	0.593256	0.55301
rs2131286	4	188943951	0.000458227	0.000439918	1.04162	0.297589	-0.00037968	0.000596286	-0.636741	0.524294
rs2172339	4	188944051	-0.00123254	0.000426396	-2.89061	0.00384526	-0.000462611	0.000578118	-0.800202	0.423595
rs12511249	4	188944162	-0.00181525	0.00134977	-1.34486	0.178672	-0.000274542	0.00183008	-0.150016	0.880752
rs6553136	4	188945315	-0.000817699	0.000495055	-1.65173	0.0985897	0.00100432	0.000671106	1.49651	0.134522
rs9884975	4	188945966	0.000518605	0.000769219	0.674197	0.500187	-0.00174295	0.00104271	-1.67155	0.0946136
rs7659170	4	188946228	-0.000433714	0.000463347	-0.936046	0.34925	-0.000483145	0.000628189	-0.769107	0.44183
rs12643630	4	188946900	-0.000310689	0.000433712	-0.716347	0.473777	-0.000540567	0.00058802	-0.919299	0.35794
rs112272009	4	188948934	5.3e-05	0.000897518	0.0590656	0.9529	0.00100972	0.00121642	0.830075	0.406497
rs4861765	4	188949837	-0.00083174	0.000867317	-0.95898	0.337569	-0.000451799	0.00117561	-0.38431	0.700749
rs12651503	4	188951351	-0.000836697	0.000460933	-1.81522	0.0694904	-0.000509732	0.000624765	-0.815878	0.41457
rs72722859	4	188952891	-0.00153923	0.00077867	-1.97675	0.0480713	-0.000257826	0.00105558	-0.24425	0.807037
rs116825744	4	188953644	-0.00093847	0.00208623	-0.44984	0.652826	-0.00298666	0.00282863	-1.05587	0.291029
rs4421040	4	188954856	-0.000558907	0.00081611	-0.684842	0.493444	-0.00118074	0.00110625	-1.06734	0.285818
rs6853977	4	188956686	0.000190878	0.000426375	0.447676	0.654387	0.000472626	0.000578144	0.817488	0.41365
rs113749373	4	188957013	-0.000398112	0.00191362	-0.208041	0.835197	-0.000220255	0.00259354	-0.0849247	0.932321
rs4862852	4	188957278	0.00032686	0.000646889	0.505281	0.613362	-0.00137682	0.000877047	-1.56983	0.116455
rs71607975	4	188957730	0.00185647	0.00142025	1.30714	0.191165	0.00140239	0.00192283	0.729337	0.465796
rs41490244	4	188959704	0.000442993	0.000475219	0.932188	0.35124	-0.000738779	0.000643997	-1.14718	0.251309
rs1586887	4	188963197	-0.000824385	0.00068239	-1.20808	0.227016	-0.0006721	0.000925102	-0.726515	0.467524
rs13435183	4	188963946	3.47e-05	0.000645612	0.0537125	0.957164	-0.000918603	0.00087527	-1.04951	0.293945
rs6553144	4	188965971	-0.000550149	0.000819777	-0.671097	0.502159	-0.00121005	0.00111152	-1.08864	0.276313
rs34793765	4	188966588	-0.00160435	0.00172203	-0.93166	0.351513	-0.00154969	0.00233395	-0.663979	0.506704
rs77784915	4	188968708	0.000940911	0.00147133	0.639495	0.522502	0.000882466	0.00199433	0.442487	0.658137
rs13130963	4	188973072	3.88e-05	0.000445755	0.0871169	0.930579	0.000610176	0.000604544	1.00932	0.312824
rs12651611	4	188975867	-8.48e-05	0.00130999	-0.0647488	0.948374	-0.00031502	0.0017753	-0.177446	0.859158
rs72724942	4	188981318	-0.00165617	0.000574176	-2.88442	0.00392157	-0.000451436	0.00077835	-0.579991	0.561921
rs28582495	4	188981971	0.00130919	0.00116173	1.12693	0.259773	-0.000171084	0.00157516	-0.108614	0.913509
rs12508616	4	188984042	0.000555413	0.000450823	1.232	0.217951	0.00042677	0.000611089	0.698376	0.484943
rs115608519	4	188984758	-0.00082509	0.00131665	-0.626657	0.530884	0.00156677	0.00178574	0.877378	0.380282
rs67966346	4	188984818	-0.000517838	0.000699569	-0.740224	0.459164	-0.00185711	0.000948517	-1.95791	0.0502413
rs67614680	4	188984888	-0.000960377	0.000803612	-1.19508	0.232058	-0.00243167	0.0010894	-2.23212	0.0256076
rs112021845	4	188989286	-7.65e-05	0.00114861	-0.0666318	0.946875	0.000666177	0.00155714	0.427821	0.668781
rs4611976	4	188990955	-0.000541356	0.00116295	-0.465503	0.641572	-0.000855116	0.00157654	-0.542399	0.587544
rs77915730	4	188996226	-0.000944084	0.000601411	-1.56978	0.116467	0.000104111	0.000815398	0.127681	0.898402
rs12644540	4	188998692	-0.000802866	0.000574874	-1.39659	0.162537	-0.0011768	0.000779455	-1.50978	0.131101
rs80278878	4	189002546	-0.000586139	0.000971636	-0.603249	0.546343	-0.000861324	0.0013171	-0.653954	0.513142
rs10019861	4	189006448	-0.0013185	0.00191484	-0.688572	0.491093	0.00080169	0.00259638	0.308772	0.757495
rs113697746	4	189009418	-0.000443236	0.00164619	-0.26925	0.787738	0.000435877	0.00223183	0.1953	0.845158
rs111554842	4	189009433	-0.000789307	0.00122213	-0.645846	0.518379	4.68e-05	0.0016574	0.0282334	0.977476
rs11132517	4	189017078	0.000461974	0.00104057	0.443964	0.657069	-0.000803165	0.00141084	-0.569281	0.569166
rs902909	4	189021465	-0.000867991	0.000436334	-1.98928	0.0466713	-0.000966943	0.000591314	-1.63524	0.101999
rs73021232	4	189026818	-0.00155639	0.000746614	-2.0846	0.037106	-0.00222937	0.00101229	-2.2023	0.0276447
rs112925638	4	189029088	0.00203578	0.00123664	1.64621	0.0997217	6.63e-05	0.00167665	0.0395256	0.968471
rs114530142	4	189030221	-0.000316725	0.00149202	-0.212279	0.83189	0.00207675	0.00202211	1.02702	0.304413
rs7660990	4	189030904	0.000334884	0.000457213	0.732446	0.463897	-0.000144794	0.000619757	-0.23363	0.815273
rs4862863	4	189030936	-0.000296185	0.000575357	-0.514784	0.606704	-0.000284624	0.000780021	-0.364893	0.715191
rs13116982	4	189036322	0.000763872	0.000667791	1.14388	0.252675	0.000269017	0.000905626	0.297051	0.766428
rs6816501	4	189037532	7.26e-05	0.000977498	0.0743131	0.940761	0.00305974	0.00132511	2.30905	0.0209415
rs68035281	4	189040174	-0.00124924	0.000725807	-1.72118	0.0852197	-0.00111298	0.000984052	-1.13102	0.25805
rs6553155	4	189045617	0.000558519	0.000597947	0.934061	0.350273	0.000729117	0.0008111	0.898924	0.368694
rs35821801	4	189045644	-7.63e-05	0.000507241	-0.150502	0.880368	-0.000323586	0.000687564	-0.470627	0.637907
rs35892173	4	189046279	-0.000425797	0.00086813	-0.490476	0.623797	-0.00138365	0.00117733	-1.17524	0.239899
rs11935397	4	189056125	-0.000387873	0.000473997	-0.818303	0.413185	0.000275016	0.000643075	0.427657	0.668901
rs73023219	4	189058166	-0.000269369	0.00153866	-0.175067	0.861027	-0.000423959	0.0020865	-0.203191	0.838986
rs7654520	4	189060169	0.000820026	0.00113032	0.72548	0.468158	-2.21e-05	0.0015325	-0.0144103	0.988503
rs11938607	4	189060431	-0.000349872	0.000509819	-0.686268	0.492545	-0.000323237	0.000691104	-0.46771	0.639992
rs62618670	4	189060803	-0.00225794	0.00211868	-1.06573	0.286548	0.00185336	0.00286997	0.645777	0.518424
rs76826594	4	189061036	-0.00118838	0.000531426	-2.2362	0.0253392	0.000687003	0.000720487	0.953526	0.340325
rs13131525	4	189061106	-0.000923789	0.000426014	-2.16845	0.0301253	0.000593351	0.00057746	1.02752	0.304177
rs56412251	4	189061604	-0.0012484	0.000532962	-2.34238	0.0191618	0.000609527	0.000722436	0.843711	0.398832
Affx-52339317	4	189061675	-0.00127636	0.000531797	-2.40009	0.0163917	0.000608379	0.000720861	0.843962	0.398691
rs77736725	4	189062917	0.000197437	0.00155047	0.12734	0.898672	-0.000598603	0.00210215	-0.284757	0.775831
rs62354304	4	189064012	-0.000207599	0.000879822	-0.235955	0.813468	0.00263149	0.00119328	2.20526	0.0274363
rs58204495	4	189067346	-0.000275554	0.00154452	-0.178407	0.858403	-0.00144991	0.00209396	-0.692428	0.488669
rs55722824	4	189069337	-0.000641537	0.000682074	-0.940568	0.346927	-0.00100906	0.000924683	-1.09125	0.275163
rs11722262	4	189070407	0.000272917	0.000600487	0.454493	0.649474	0.000291963	0.000814144	0.358614	0.719884
rs57259454	4	189071693	-0.000956625	0.00051848	-1.84506	0.0650302	0.000105005	0.000703137	0.149338	0.881287
rs74740470	4	189076550	-0.00106682	0.000588681	-1.81222	0.0699538	0.000127836	0.000797857	0.160224	0.872705
rs6826294	4	189079606	-0.000126101	0.00152719	-0.0825702	0.934193	-0.00117813	0.00207034	-0.569051	0.569322
rs112182341	4	189082484	-0.00116369	0.00148059	-0.785964	0.431889	0.00273179	0.00200713	1.36104	0.173503
rs6813282	4	189085306	-0.000131809	0.00120218	-0.109642	0.912693	0.000128804	0.00163053	0.078995	0.937037
rs114889225	4	189087148	-0.00379896	0.00212244	-1.78991	0.0734701	-0.000127751	0.00287651	-0.044412	0.964576
rs74381879	4	189096402	-0.000972796	0.000917785	-1.05994	0.289173	0.000746544	0.00124417	0.600033	0.548485
rs6827299	4	189098744	-0.000705613	0.000553668	-1.27443	0.20251	0.000203595	0.000750521	0.271272	0.786182
rs183862292	4	189099808	0.00131262	0.00167705	0.782696	0.433806	0.000614	0.00227353	0.270065	0.787111
rs10084839	4	189101068	-0.00111742	0.000582219	-1.91924	0.0549553	0.000111343	0.000789469	0.141036	0.887842
rs6553165	4	189106481	0.000398953	0.000465585	0.856886	0.391508	-3.68e-05	0.000631177	-0.0582654	0.953537
rs13104388	4	189110116	0.000483707	0.00109885	0.440193	0.659797	-0.00192202	0.00149052	-1.2895	0.197225
rs72726932	4	189112455	-0.0011054	0.00157961	-0.69979	0.484059	0.00291923	0.00214146	1.3632	0.172821
rs67452853	4	189114563	0.000677038	0.000585358	1.15662	0.247428	-8.45e-06	0.000793514	-0.0106497	0.991503
rs4565151	4	189115638	0.000157858	0.000615617	0.256423	0.797625	-0.000352897	0.000834614	-0.422827	0.672422
rs28602408	4	189115918	6.57e-05	0.000431462	0.152282	0.878964	0.000308076	0.000584898	0.526717	0.59839
rs4863335	4	189117163	-0.000330507	0.000575943	-0.573853	0.566068	0.000129512	0.00078068	0.165897	0.868238
rs10049949	4	189117458	2.18e-06	0.000476022	0.00458947	0.996338	6.77e-05	0.000645622	0.10493	0.916432
rs55779956	4	189120262	0.000770059	0.000632158	1.21814	0.22317	2.6e-05	0.000856995	0.0303884	0.975757
rs6553168	4	189122277	0.000144293	0.000445093	0.324187	0.745797	-0.000110504	0.000603474	-0.183114	0.854709
rs78754634	4	189122458	-0.000169155	0.00200761	-0.0842571	0.932852	-0.00107556	0.00272135	-0.39523	0.692673
rs7356283	4	189123917	9.1e-05	0.000561753	0.161919	0.87137	0.000305816	0.000761513	0.401591	0.687986
rs66684171	4	189124390	-0.000439251	0.000462606	-0.949514	0.34236	0.000427369	0.000627077	0.681527	0.495539
rs6419962	4	189126191	-0.000129569	0.000596122	-0.217353	0.827933	9.35e-05	0.000808137	0.11574	0.907858
rs28815213	4	189127865	-0.000214157	0.000600694	-0.356516	0.721454	5.34e-05	0.000814356	0.0656203	0.94768
rs9683951	4	189129900	-0.000180835	0.00124489	-0.145262	0.884504	-0.000472406	0.00168751	-0.279943	0.779522
rs35480530	4	189131657	0.000700624	0.000576658	1.21497	0.224377	0.000463275	0.000782189	0.59228	0.553664
rs60511211	4	189135108	-0.00188344	0.00155549	-1.21083	0.22596	-0.00231403	0.00210902	-1.09721	0.27255
rs7691333	4	189135512	0.000408232	0.000603727	0.676187	0.498922	0.000447568	0.000818749	0.546649	0.58462
rs12507596	4	189135935	0.000481361	0.000427802	1.1252	0.260507	0.000588764	0.000580051	1.01502	0.310097
rs68168785	4	189136543	0.000494441	0.000517215	0.955967	0.33909	4.6e-07	0.000701182	0.000656592	0.999476
rs4863385	4	189138755	0.000181381	0.000426734	0.425045	0.670804	0.00113228	0.000578482	1.95733	0.0503096
rs4324618	4	189138808	0.000381876	0.000508222	0.751396	0.452415	-0.000534651	0.000688953	-0.776034	0.437729
rs10011287	4	189139221	-0.00156178	0.00105265	-1.48366	0.137899	-0.00144386	0.00142703	-1.01179	0.311638
rs7677236	4	189139258	9.77e-05	0.00050974	0.191755	0.847935	0.00149882	0.000691133	2.16864	0.0301105
rs74327823	4	189141476	0.000148838	0.00106542	0.139699	0.888898	-0.000362215	0.00144404	-0.250835	0.801942
rs73874528	4	189142742	0.000947101	0.00164998	0.574008	0.565963	-0.00149138	0.00223631	-0.666892	0.504842
rs4863392	4	189148403	0.000490613	0.000462229	1.06141	0.288505	0.00034207	0.000626711	0.545818	0.585192
rs34751612	4	189149811	0.00017534	0.000895411	0.195821	0.84475	-0.000246018	0.00121386	-0.202674	0.83939
rs34510487	4	189149986	-0.000278106	0.000428136	-0.649574	0.515968	-0.000939895	0.000580428	-1.61931	0.105381
rs6553184	4	189150656	0.0003619	0.000444242	0.814646	0.415276	0.000229165	0.000602273	0.3805	0.703574
rs115805591	4	189154706	-0.000483254	0.00135251	-0.357301	0.720866	0.000593509	0.00183369	0.32367	0.746188
rs77931960	4	189155114	0.000564792	0.00077581	0.728003	0.466612	-0.00039996	0.00105179	-0.380266	0.703748
rs4863421	4	189158163	0.00028556	0.000449548	0.635215	0.525289	-0.00026126	0.00060964	-0.428548	0.668253
rs114153383	4	189158190	-0.00177654	0.00186016	-0.955045	0.339556	-0.000695988	0.00252189	-0.275978	0.782565
rs114338355	4	189161508	0.000486269	0.00107901	0.450664	0.652232	-0.00143586	0.00146273	-0.981625	0.326285
rs7655984	4	189163598	-0.000174809	0.00044821	-0.390016	0.696525	4.86e-05	0.000607653	0.0799359	0.936288
rs77689590	4	189169030	-7.61e-06	0.000482988	-0.0157487	0.987435	-0.000537376	0.000654683	-0.82082	0.41175
rs6840384	4	189169838	-0.000600834	0.00122582	-0.490147	0.62403	0.000769486	0.00166251	0.462848	0.643474
rs4476671	4	189171046	-0.000199959	0.000450629	-0.443733	0.657236	0.000208332	0.000610785	0.341089	0.733037
rs34409412	4	189173546	-0.000299048	0.000453296	-0.65972	0.509434	-0.000124028	0.000614616	-0.201798	0.840075
rs62351194	4	189175111	0.000640925	0.00131225	0.488417	0.625255	0.0013084	0.0017793	0.735348	0.462128
rs76835578	4	189176207	-0.000721721	0.000859303	-0.839891	0.40097	0.00100026	0.00116482	0.858724	0.390494
rs76969165	4	189185415	0.00182332	0.00120104	1.51812	0.128985	-0.00154876	0.00162792	-0.951371	0.341417
rs7667712	4	189187191	-0.000126407	0.000461586	-0.273854	0.784197	-0.000264281	0.000625739	-0.422351	0.672769
rs12374309	4	189188043	-0.000913987	0.000478435	-1.91037	0.0560868	0.00021235	0.000648527	0.327435	0.743339
rs13136502	4	189190041	-0.00113203	0.00106078	-1.06717	0.285898	-8.91e-05	0.00143805	-0.0619723	0.950585
rs4863128	4	189192566	0.000640082	0.000429445	1.49049	0.136098	-0.000238504	0.000582116	-0.409718	0.682013
rs7378345	4	189194479	-0.000174351	0.000542891	-0.321152	0.748095	0.000857162	0.000735959	1.16469	0.244146
rs10011424	4	189204362	0.000287723	0.000449501	0.640095	0.522111	0.000256894	0.000609309	0.421615	0.673307
rs12649318	4	189205451	-0.000356374	0.000618996	-0.575729	0.564799	-0.00129204	0.000839192	-1.53963	0.123652
rs5028941	4	189214435	0.000860523	0.000484647	1.77557	0.0758056	0.000333562	0.000657352	0.507433	0.611852
rs13129079	4	189218796	-0.000932144	0.000537046	-1.73569	0.0826202	0.000264212	0.000727652	0.363101	0.716529
rs6828726	4	189220597	0.000278823	0.000452161	0.616646	0.537469	-5.07e-05	0.000613111	-0.0826831	0.934104
rs6830572	4	189221207	0.000490456	0.000492424	0.996004	0.319249	0.000432851	0.000667453	0.648512	0.516655
rs6830795	4	189221334	0.000130097	0.000623055	0.208804	0.834601	-0.000114817	0.000844752	-0.135918	0.891886
rs113426701	4	189221585	-0.00142001	0.00107367	-1.32258	0.185976	-0.00169198	0.00145568	-1.16233	0.245101
rs10013834	4	189225586	-0.000951704	0.000441484	-2.15569	0.0311086	0.000235626	0.000598599	0.393629	0.693855
rs4863243	4	189228934	-0.000779128	0.00112247	-0.694119	0.487608	-0.00105603	0.00152207	-0.693811	0.487801
rs11724270	4	189230337	3.59e-05	0.000480352	0.0747593	0.940406	6.74e-05	0.000651258	0.103479	0.917583
rs77903199	4	189230486	0.00254982	0.00167426	1.52296	0.127771	-0.000624079	0.00226976	-0.274953	0.783352
rs62351247	4	189232730	-0.000296506	0.000434156	-0.682947	0.494641	-0.000592712	0.000588595	-1.00699	0.313938
rs35054713	4	189238759	-0.000541125	0.00106227	-0.509403	0.61047	-0.00209294	0.00144005	-1.45338	0.146119
rs12639689	4	189240218	0.000384454	0.000787859	0.487974	0.625569	0.00186331	0.00106836	1.74408	0.0811463
rs115454624	4	189244977	-0.000276386	0.00109846	-0.251613	0.801341	-0.00168278	0.00148943	-1.12981	0.258557
rs11930915	4	189247773	-0.00102309	0.000798345	-1.28152	0.200012	-0.00277168	0.00108213	-2.56131	0.0104283
rs7687790	4	189248152	-2.44e-06	0.000505338	-0.00483528	0.996142	-0.00108054	0.000685078	-1.57725	0.114738
rs33963342	4	189248408	0.000386315	0.000426805	0.905132	0.365396	0.000257402	0.000578535	0.44492	0.656378
rs57402695	4	189249678	-0.000595775	0.00056847	-1.04803	0.294624	0.000622787	0.000770696	0.808084	0.419043
rs34886016	4	189250317	-0.000308793	0.000436068	-0.70813	0.478865	-0.000459557	0.000591095	-0.777467	0.436884
rs10008980	4	189258322	-0.000654965	0.000536863	-1.21999	0.222471	-0.000835397	0.000727921	-1.14765	0.251115
rs62354764	4	189260543	0.00153441	0.000945845	1.62227	0.104747	0.00178144	0.00128226	1.38929	0.164744
rs76773692	4	189260666	0.000403774	0.00180663	0.223495	0.82315	0.000771114	0.00245036	0.314694	0.752994
rs73013474	4	189260775	-0.000677315	0.000916333	-0.739159	0.459811	-3.28e-05	0.00124201	-0.0264131	0.978928
rs7375343	4	189260808	0.000960388	0.000426956	2.24938	0.0244889	0.000519201	0.000578849	0.896955	0.369744
rs115438420	4	189264202	0.00180989	0.00130348	1.3885	0.164985	-0.00036224	0.00176698	-0.205005	0.837568
rs4330396	4	189270693	-1.11e-05	0.000725373	-0.0152766	0.987812	0.0013855	0.000983307	1.40902	0.15883
rs12500075	4	189275321	-0.00166367	0.000927077	-1.79453	0.0727297	-0.000530114	0.00125661	-0.421862	0.673126
rs11132547	4	189285725	0.00084429	0.000428218	1.97163	0.0486523	0.000489519	0.000580684	0.843005	0.399226
rs4610383	4	189287560	0.00024822	0.000693994	0.357669	0.720592	0.00199384	0.000940839	2.11921	0.0340733
rs72711496	4	189288613	-0.000893786	0.0011873	-0.752792	0.451576	-0.000502689	0.00161019	-0.312192	0.754895
rs4863320	4	189292062	-3.94e-06	0.000504564	-0.00780066	0.993776	-0.000443598	0.000684057	-0.648481	0.516674
rs1542974	4	189293720	0.00203682	0.00102508	1.98699	0.0469243	0.00133024	0.00138952	0.957334	0.3384
rs67397812	4	189297144	-0.00059425	0.000516782	-1.1499	0.250184	-0.000538806	0.000700848	-0.768792	0.442017
rs114913919	4	189298841	-0.00152044	0.000883077	-1.72175	0.0851151	-0.00436758	0.001197	-3.64877	0.000263539
rs76438944	4	189299483	0.000376441	0.00109171	0.344819	0.73023	-0.00091886	0.00148029	-0.620731	0.534777
rs4426834	4	189300002	-0.00200305	0.000837697	-2.39115	0.0167965	-0.000319034	0.00113559	-0.280941	0.778756
rs11938549	4	189300955	-0.000208266	0.000589486	-0.3533	0.723863	0.00137717	0.000799491	1.72256	0.0849688
rs7669530	4	189303437	-2.32e-05	0.000546999	-0.0423974	0.966182	0.000630524	0.00074142	0.850428	0.395088
rs34704090	4	189321105	-0.000225595	0.00101341	-0.222609	0.82384	-0.00091249	0.00137361	-0.664298	0.5065
rs73874586	4	189324025	-0.00180185	0.00124623	-1.44584	0.148223	-8.87e-05	0.00168994	-0.0524782	0.958148
rs79268680	4	189324586	-0.000224173	0.000913092	-0.24551	0.806062	-0.000121551	0.00123791	-0.0981907	0.921781
rs116025141	4	189326907	-0.00150968	0.000813414	-1.85598	0.0634567	-0.000643228	0.00110266	-0.583344	0.559662
rs115436874	4	189331808	-0.0010039	0.00142309	-0.705433	0.480542	-0.00260639	0.00192911	-1.35108	0.17667
rs74902604	4	189332959	0.0028848	0.00160537	1.79697	0.0723417	0.00278663	0.00217722	1.2799	0.200581
rs12504780	4	189334197	-0.00109819	0.000533997	-2.05655	0.0397302	-5.92e-05	0.000724065	-0.0817211	0.934869
rs314034	4	189334992	0.000726017	0.000645538	1.12467	0.260729	0.000166024	0.000875156	0.189708	0.849538
rs4362867	4	189339341	0.000225555	0.00072542	0.310931	0.755854	6.67e-05	0.000983495	0.0677987	0.945946
rs7665788	4	189345062	-0.000550429	0.000507886	-1.08376	0.27847	0.00045323	0.00068849	0.658296	0.510348
rs115774918	4	189347329	-0.00129134	0.000891088	-1.44918	0.147289	0.00130644	0.00120777	1.0817	0.279388
rs993424	4	189347578	0.000399123	0.000432456	0.92292	0.356049	-0.0003553	0.000586223	-0.606083	0.54446
rs7683571	4	189353167	0.000223006	0.000427855	0.52122	0.602214	0.000327669	0.00057999	0.564956	0.572104
rs57682390	4	189353309	1.75e-05	0.00163815	0.0106594	0.991495	-0.00152796	0.00222091	-0.687987	0.491462
rs12499596	4	189353740	0.000303846	0.000461978	0.657708	0.510726	0.000262037	0.000626349	0.418356	0.675687
rs35906309	4	189353749	-0.000741899	0.000441779	-1.67935	0.0930859	-0.000220655	0.000598628	-0.368601	0.712426
rs35452918	4	189353933	5.58e-05	0.000877711	0.0636228	0.949271	-0.00145195	0.00119	-1.22013	0.222417
rs28668871	4	189359378	-0.00203756	0.000613831	-3.31941	0.000902172	-0.0011082	0.000831905	-1.33213	0.182819
rs11132552	4	189359425	0.000663531	0.000435143	1.52486	0.127296	-0.000653976	0.000590144	-1.10816	0.267792
rs11932211	4	189359650	0.00183818	0.00129341	1.42119	0.155263	-0.000519094	0.00175301	-0.296116	0.767142
rs10026052	4	189362292	0.000546487	0.00049893	1.09532	0.273378	0.00131471	0.000676518	1.94335	0.051975
rs78924794	4	189365317	0.00147594	0.000995244	1.48299	0.138078	0.000664663	0.00134924	0.492619	0.622282
rs442130	4	189373712	0.000155477	0.000541192	0.287286	0.773894	0.00127542	0.000733641	1.73848	0.082128
rs7664773	4	189374642	-0.00207581	0.00128019	-1.62148	0.104916	0.000568277	0.00173594	0.32736	0.743396
rs114857558	4	189381580	-0.00115871	0.000812284	-1.42649	0.153728	-0.000490799	0.00110128	-0.445665	0.65584
rs115484298	4	189383193	0.00118547	0.00119469	0.992281	0.321061	0.000988093	0.00162041	0.609778	0.542009
rs80149314	4	189387051	0.00148403	0.00103662	1.43161	0.152257	0.00245402	0.00140508	1.74654	0.0807178
rs56371520	4	189388899	-0.000109342	0.000850154	-0.128615	0.897663	-0.00115359	0.00115261	-1.00084	0.316903
rs314062	4	189389170	0.000214229	0.000450385	0.475657	0.634319	0.000990777	0.000610571	1.6227	0.104654
rs34353217	4	189392025	-0.00181272	0.000617069	-2.93763	0.0033076	-0.00111428	0.000836675	-1.3318	0.182928
rs73014580	4	189396134	-0.000101865	0.00185234	-0.0549927	0.956144	0.000752434	0.00251082	0.299676	0.764424
rs79944682	4	189405961	6.36e-05	0.000445369	0.142771	0.886472	-0.000229383	0.000603645	-0.379997	0.703948
rs78278480	4	189408551	0.00011254	0.000858733	0.131053	0.895733	0.00111009	0.00116398	0.953701	0.340236
rs12650368	4	189409041	0.000480213	0.00044645	1.07563	0.282095	-0.000234203	0.000605307	-0.386916	0.698818
rs78622691	4	189412930	0.000789072	0.00124832	0.632108	0.527317	-0.000180846	0.00169311	-0.106813	0.914937
rs76853138	4	189418157	-0.000321999	0.000653971	-0.492375	0.622455	0.00173788	0.00088659	1.96019	0.0499747
rs62341040	4	189419324	-0.000915533	0.000651047	-1.40625	0.159652	-0.000948398	0.00088292	-1.07416	0.282751
rs76357449	4	189421621	0.00153611	0.00175381	0.87587	0.381101	-0.00103858	0.00237746	-0.436844	0.662225
rs78334806	4	189422165	-0.000324988	0.000448844	-0.724055	0.469032	-0.000101179	0.000608469	-0.166284	0.867933
rs28601269	4	189425329	0.00265308	0.0013924	1.9054	0.0567293	-0.000270277	0.00188669	-0.143254	0.886089
rs79719021	4	189434019	0.000760565	0.00119827	0.634718	0.525613	0.0016018	0.00162423	0.986191	0.32404
rs10018502	4	189437060	0.000269812	0.000428757	0.629288	0.529161	-0.000286723	0.000581229	-0.493304	0.621798
rs11132559	4	189442256	-0.000206908	0.000435526	-0.475076	0.634733	-0.000978135	0.000590585	-1.65621	0.0976796
rs62342006	4	189445796	-0.00236568	0.00129874	-1.82153	0.0685278	0.00269572	0.00176175	1.53014	0.125984
rs6553202	4	189449669	0.000177685	0.00045575	0.389874	0.69663	0.00104568	0.000618043	1.69192	0.090663
rs78493076	4	189453650	-7.27e-05	0.000648829	-0.112108	0.910738	0.00144563	0.000879668	1.64339	0.100304
rs11729070	4	189464537	0.00146063	0.00204127	0.715549	0.474271	0.00227835	0.0027685	0.822955	0.410534
rs79929715	4	189466390	0.000897405	0.000922369	0.972935	0.330586	0.000287793	0.00125019	0.2302	0.817937
rs62342033	4	189468075	-0.00323681	0.00127495	-2.53878	0.0111244	0.00203705	0.00172863	1.17842	0.238631
Affx-24143342	4	189470829	0.000231678	0.00121502	0.190677	0.848778	0.00168808	0.00164684	1.02504	0.305344
rs7696091	4	189472755	0.000505367	0.000438085	1.15358	0.248673	6.01e-05	0.000593867	0.101128	0.919449
rs10004595	4	189475325	-0.00250776	0.00128067	-1.95816	0.0502127	0.00252622	0.00173637	1.45489	0.145702
rs116777256	4	189475364	-0.00274989	0.00125903	-2.18412	0.0289541	0.00230889	0.00170729	1.35237	0.176258
rs2376964	4	189478215	-0.00146605	0.00115225	-1.27233	0.203257	0.000906161	0.00156193	0.580156	0.56181
rs12374272	4	189486508	-0.00180579	0.000839476	-2.15109	0.0314697	0.000251164	0.00113809	0.220689	0.825335
rs1897752	4	189487604	0.000502918	0.00095654	0.525768	0.59905	0.000825942	0.00129625	0.637179	0.524009
rs2889608	4	189490022	-0.000128762	0.000438198	-0.293845	0.768877	-0.00102063	0.000594216	-1.7176	0.0858699
rs58963419	4	189492330	0.000686476	0.000452055	1.51856	0.128873	0.000614675	0.000612715	1.0032	0.315766
rs114633054	4	189493464	0.00177763	0.00186972	0.95075	0.341732	-0.00208509	0.00253434	-0.822736	0.410659
rs79198445	4	189495125	0.00082822	0.00174184	0.475485	0.634441	-0.0029049	0.0023619	-1.2299	0.218735
rs114552729	4	189497560	-0.00244812	0.00162439	-1.5071	0.131786	-0.0015208	0.0022017	-0.690738	0.489731
rs12640025	4	189499069	0.000468722	0.000430593	1.08855	0.276353	0.000358635	0.000583681	0.614437	0.538927
rs4863049	4	189501949	-0.000244672	0.000760742	-0.321623	0.747738	-0.000664227	0.00103113	-0.644173	0.519464
rs12502986	4	189502910	0.0010879	0.00122148	0.89064	0.373123	0.00138544	0.00165586	0.836691	0.402767
rs111341253	4	189504469	-0.000709448	0.00102702	-0.690787	0.4897	-0.000522989	0.00139215	-0.37567	0.707163
rs78097866	4	189504967	0.000600375	0.000743772	0.807203	0.41955	-0.000368294	0.00100843	-0.365214	0.714952
rs12512555	4	189510469	0.000678272	0.000434024	1.56275	0.118112	-0.000102608	0.000588609	-0.174323	0.861612
rs36026441	4	189512363	-0.000348754	0.000585806	-0.59534	0.551617	0.000589092	0.000794361	0.741592	0.458335
rs114596668	4	189512452	-0.00013934	0.00152775	-0.0912056	0.927329	-0.00197566	0.00207137	-0.953794	0.340189
rs114453544	4	189518628	-0.000475318	0.0017864	-0.266077	0.79018	0.00254037	0.00242193	1.0489	0.294224
rs34289993	4	189519069	0.000127395	0.000429649	0.296509	0.766842	-8.75e-05	0.000582536	-0.15025	0.880567
rs77578018	4	189519545	-0.000283502	0.000682363	-0.415472	0.677797	-0.00103046	0.000924993	-1.11402	0.265272
rs1073227	4	189520867	0.000529785	0.000445908	1.1881	0.234793	0.000717604	0.000604882	1.18635	0.235484
rs7692224	4	189524815	-0.000176522	0.000764194	-0.230991	0.817322	0.000281996	0.00103572	0.272269	0.785415
rs55981601	4	189526531	0.000338891	0.000608309	0.557104	0.577457	-0.000221838	0.000824851	-0.268943	0.787974
rs4260583	4	189526628	0.000472547	0.00117699	0.401488	0.688061	-0.000997576	0.00159693	-0.624683	0.53218
rs72715302	4	189526794	-0.00357636	0.00125357	-2.85294	0.00433201	-0.00292444	0.00169941	-1.72085	0.0852787
rs10003276	4	189528514	0.000958694	0.00051965	1.84488	0.0650556	0.000579401	0.000704502	0.822426	0.410835
rs35682590	4	189530336	0.000109321	0.000565075	0.193464	0.846596	-0.000514115	0.000765966	-0.671199	0.502094
rs4460044	4	189530712	0.000181736	0.000431906	0.420776	0.673919	-5.14e-05	0.00058543	-0.0877828	0.930049
rs12645966	4	189536020	0.00113638	0.00104752	1.08483	0.277999	-0.000241938	0.0014204	-0.170331	0.86475
rs10014577	4	189536211	0.000145762	0.000517648	0.281585	0.778262	-0.00032899	0.000701767	-0.468802	0.639212
rs56866599	4	189536358	-0.000123519	0.00071337	-0.173149	0.862535	-0.000798019	0.000966987	-0.825263	0.409223
rs11731101	4	189536482	0.000619863	0.00100247	0.618336	0.536354	0.00167938	0.00135898	1.23576	0.216547
rs35847940	4	189537519	0.000220252	0.000517448	0.425651	0.670363	-0.000654377	0.000701391	-0.93297	0.350836
rs72717609	4	189539153	-0.00103144	0.000595646	-1.73162	0.0833415	-0.00059335	0.000807506	-0.734792	0.462466
rs7675682	4	189540372	0.000437742	0.000426116	1.02728	0.304287	-3.96e-05	0.00057801	-0.0685081	0.945381
rs2010907	4	189540683	-4.76e-05	0.000493251	-0.096586	0.923055	-0.000266476	0.000668831	-0.398421	0.69032
rs6817256	4	189541364	-2.07e-05	0.000786883	-0.0263362	0.978989	0.00108596	0.00106667	1.01808	0.308642
rs74812918	4	189541599	-0.000614165	0.000585888	-1.04826	0.294518	-0.000199602	0.00079434	-0.25128	0.801598
rs62341304	4	189541832	0.00240949	0.00114276	2.10849	0.0349893	0.000798641	0.0015492	0.515519	0.60619
rs423863	4	189542592	0.000259474	0.000450887	0.575474	0.564971	0.000339883	0.000611166	0.556122	0.578128
rs10866311	4	189545795	0.000631678	0.000450162	1.40322	0.160551	-0.000117309	0.000610331	-0.192206	0.847581
rs458862	4	189545959	0.000384812	0.000447304	0.860291	0.389629	-0.000436064	0.000606398	-0.719105	0.472077
rs456738	4	189546989	0.000718267	0.000511553	1.40409	0.160293	0.000971713	0.00069338	1.40141	0.161091
rs11729434	4	189547648	0.000147801	0.000523426	0.282372	0.777658	9.31e-05	0.00071004	0.131141	0.895664
rs690149	4	189548540	0.000391904	0.000528466	0.741589	0.458337	0.00141834	0.000716389	1.97984	0.047722
rs72717619	4	189549896	0.00107277	0.000805232	1.33225	0.18278	0.000642818	0.0010916	0.588879	0.555943
rs11941058	4	189555243	0.00130139	0.000907139	1.43461	0.1514	0.0010655	0.00122986	0.866356	0.386296
rs57163026	4	189555294	-0.000106943	0.00185651	-0.0576042	0.954064	0.00286006	0.00251623	1.13664	0.255688
rs7698718	4	189555947	8.67e-05	0.000535232	0.16207	0.871251	-0.000413157	0.000725643	-0.569367	0.569107
rs10024926	4	189557313	0.000756377	0.00158103	0.478406	0.632361	-0.000662975	0.00214494	-0.309088	0.757255
rs4403095	4	189558299	0.00141656	0.000828458	1.70987	0.0872907	0.000785616	0.00112372	0.699117	0.484479
rs734521	4	189558312	0.000103787	0.000426545	0.24332	0.807757	0.000583993	0.000578132	1.01014	0.312431
rs360109	4	189558679	-5.75e-05	0.00116658	-0.0493057	0.960676	0.000279507	0.00158134	0.176753	0.859703
rs6834498	4	189565170	0.000470266	0.000549918	0.855156	0.392466	0.000187104	0.000745521	0.250971	0.801837
rs360117	4	189571541	-0.000220294	0.000426502	-0.516514	0.605496	0.00032361	0.000578157	0.559726	0.575667
rs114575038	4	189580718	0.000240016	0.00104617	0.229423	0.81854	-3.17e-05	0.00141825	-0.0223658	0.982156
rs4863366	4	189581970	-0.00108059	0.00142499	-0.758318	0.448261	-0.00196447	0.00193143	-1.01711	0.309103
rs899274	4	189584982	-0.00125639	0.000600788	-2.09123	0.036508	-9.46e-05	0.000814392	-0.116134	0.907546
rs7659062	4	189587079	9.05e-05	0.00057142	0.158364	0.87417	0.000882332	0.000774889	1.13866	0.254848
rs1600204	4	189590121	0.000273877	0.000457671	0.598414	0.549564	0.000373686	0.000620622	0.602115	0.547098
rs7662358	4	189590859	6.66e-05	0.000571806	0.116528	0.907234	0.000904717	0.000775103	1.16722	0.243122
rs112587991	4	189590999	-0.0004578	0.00082841	-0.552624	0.580521	0.00030658	0.00112328	0.272934	0.784904
rs1996877	4	189600771	0.000453934	0.00193367	0.234753	0.814401	0.00110096	0.00262113	0.420032	0.674462
rs6810700	4	189602239	-0.000968723	0.00105616	-0.917208	0.359034	-0.00066164	0.00143178	-0.462111	0.644002
rs56216104	4	189609753	0.00186152	0.00192762	0.965711	0.33419	-0.000915382	0.00261292	-0.350329	0.726092
rs7657836	4	189615049	-0.00023568	0.000813044	-0.289873	0.771914	-0.000570459	0.00110226	-0.517536	0.604783
rs62341357	4	189616639	-0.000135148	0.000759229	-0.178007	0.858718	-0.000568018	0.00102933	-0.551831	0.581064
rs1006838	4	189624873	-0.00077197	0.000550823	-1.40148	0.16107	6.86e-05	0.000746723	0.091829	0.926834
rs112676987	4	189625369	-0.00213349	0.00159558	-1.33712	0.181183	0.000528732	0.00216272	0.244476	0.806863
rs56032647	4	189628518	0.000927927	0.00103334	0.897986	0.369194	0.000560873	0.0014012	0.40028	0.688951
rs6815218	4	189628999	-0.000121081	0.000905057	-0.133783	0.893574	-0.000978398	0.00122726	-0.797223	0.425322
rs11947861	4	189636347	-0.000724045	0.000601993	-1.20275	0.229075	0.000289396	0.000816109	0.354605	0.722886
rs112780772	4	189642673	-0.000244769	0.00101987	-0.24	0.810331	0.000639033	0.0013826	0.462197	0.64394
rs72717695	4	189645251	0.000831553	0.00110813	0.750411	0.453008	0.00175805	0.00150188	1.17057	0.241775
rs72717697	4	189646767	-0.000804859	0.00127449	-0.631516	0.527704	6.39e-05	0.00172777	0.0369881	0.970494
rs12511743	4	189646976	-0.000480005	0.000701854	-0.68391	0.494032	0.000265167	0.000951339	0.27873	0.780452
rs35256313	4	189657788	0.00029895	0.000891999	0.335146	0.737515	-0.00102175	0.00120872	-0.845314	0.397936
rs115032076	4	189657835	-0.00030802	0.000658455	-0.467793	0.639933	-0.000788407	0.000892439	-0.883429	0.377005
rs75731509	4	189659529	-0.000894372	0.00134889	-0.66304	0.507305	-0.000787088	0.00182755	-0.430679	0.666702
rs6553227	4	189659777	-0.000181488	0.00049858	-0.364011	0.71585	-4.43e-05	0.000675836	-0.0655827	0.94771
rs6553229	4	189660025	6.3e-06	0.000695838	0.00905879	0.992772	0.000720085	0.000943453	0.763245	0.445318
rs55726007	4	189660286	0.00103303	0.000431519	2.39394	0.016669	-6.14e-05	0.000585387	-0.104877	0.916474
rs146686236	4	189660562	0.00184437	0.000817828	2.2552	0.0241212	0.00109473	0.00110846	0.987616	0.323342
rs10006229	4	189664412	-6.16e-05	0.000505354	-0.12184	0.903026	-2.96e-05	0.000684981	-0.0432166	0.965529
rs988032	4	189666512	-0.000180301	0.000631011	-0.285733	0.775083	-0.000137233	0.000855433	-0.160426	0.872546
rs80047803	4	189666524	0.00161237	0.00167389	0.963244	0.335426	-0.00118854	0.00226913	-0.523786	0.600428
rs7685196	4	189666553	-0.00042009	0.00108446	-0.387373	0.698481	-0.000814207	0.00147003	-0.553871	0.579668
rs74876699	4	189668377	0.00211571	0.00208743	1.01355	0.3108	-0.00501417	0.00283138	-1.77093	0.0765735
rs75441233	4	189669164	0.000330912	0.000799707	0.413791	0.679027	0.00146379	0.00108397	1.3504	0.176888
rs13135622	4	189669432	0.000292432	0.000907337	0.322298	0.747227	-0.0002472	0.00122991	-0.20099	0.840706
rs67422788	4	189674228	-0.00139017	0.000526391	-2.64095	0.00826776	-0.000139362	0.000713585	-0.195298	0.845159
rs10000272	4	189690383	-0.000908072	0.00092542	-0.981253	0.326469	-7.02e-05	0.00125415	-0.0559467	0.955384
rs115635966	4	189699286	-0.00260934	0.0019392	-1.34558	0.17844	-0.0010982	0.00262975	-0.417607	0.676234
rs6836600	4	189699348	0.000277272	0.00118818	0.233359	0.815483	-0.00186529	0.00161009	-1.1585	0.246662
rs1841630	4	189715656	0.00109213	0.000593177	1.84115	0.0656006	0.00111413	0.000803997	1.38573	0.16583
rs66495923	4	189715909	4e-05	0.000449076	0.0889617	0.929112	-0.000934777	0.000608801	-1.53544	0.124677
rs72719347	4	189729080	0.000228375	0.00138569	0.16481	0.869094	0.000442547	0.00187874	0.235555	0.813778
rs77224316	4	189730910	-0.000599377	0.00161747	-0.370564	0.710962	-0.000694513	0.00219305	-0.316689	0.75148
rs114070560	4	189731278	-0.00117178	0.00160687	-0.729231	0.465861	-0.000756839	0.00217869	-0.347382	0.728304
rs2029066	4	189734077	-0.000339271	0.000888925	-0.381664	0.702711	0.00119779	0.00120502	0.993999	0.320224
rs114904860	4	189737550	-0.00104137	0.00106312	-0.979539	0.327314	0.000288356	0.00144084	0.200131	0.841378
rs11721678	4	189742234	0.000691504	0.000532355	1.29895	0.193961	0.00042953	0.000721947	0.594961	0.55187
rs114648712	4	189742953	-0.000512827	0.00130828	-0.391987	0.695068	-0.000550395	0.00177423	-0.310217	0.756396
rs34384201	4	189749580	5.81e-05	0.00119359	0.0486942	0.961163	-0.00174083	0.00161771	-1.0761	0.281882
rs111916484	4	189749946	0.00132318	0.00129991	1.0179	0.308726	0.00239346	0.00176169	1.35862	0.174268
rs11933685	4	189750199	0.000767723	0.000503142	1.52586	0.127047	0.00018609	0.000682337	0.272725	0.785065
rs79666536	4	189755425	0.000318869	0.00126005	0.25306	0.800222	0.00030941	0.00170806	0.181147	0.856252
rs75465652	4	189755598	0.000862804	0.000680427	1.26803	0.204787	0.00060956	0.000922279	0.660928	0.508659
rs2377459	4	189756948	-0.000812817	0.000501659	-1.62026	0.105178	-0.000268033	0.000680036	-0.394145	0.693475
rs11437840	4	189760594	-0.00111978	0.000428151	-2.61539	0.00891293	-0.000760828	0.000580316	-1.31106	0.18984
rs62341786	4	189761488	-0.000654354	0.000684136	-0.956467	0.338837	-0.000976138	0.000927464	-1.05248	0.29258
rs116111989	4	189767112	0.000436581	0.00123523	0.35344	0.723759	-0.000201647	0.0016745	-0.120422	0.904149
rs72719378	4	189776155	-0.000265349	0.00105426	-0.251691	0.80128	0.000363991	0.00142963	0.254605	0.799028
rs28805922	4	189778196	0.00037124	0.000476444	0.779189	0.435869	0.000192201	0.000645885	0.297579	0.766025
rs6837709	4	189784044	0.00036465	0.000573371	0.635975	0.524793	0.000950894	0.000777522	1.22298	0.221338
rs77361469	4	189787276	-0.00148183	0.00182197	-0.813314	0.416039	0.000772278	0.00247018	0.31264	0.754554
rs112423942	4	189790022	-0.000238081	0.00104028	-0.228862	0.818977	-0.000359746	0.00141001	-0.255137	0.798618
rs114137261	4	189790542	0.000708693	0.000671665	1.05513	0.291367	0.000125454	0.000910401	0.1378	0.890398
rs62341821	4	189791022	0.00016451	0.000435517	0.377734	0.705629	0.000560797	0.00059042	0.949826	0.342201
rs35926907	4	189791249	-0.00071046	0.00055542	-1.27914	0.200849	-0.000127346	0.000753153	-0.169083	0.865731
rs75977794	4	189791342	0.00175705	0.00148788	1.18091	0.23764	0.00106432	0.00201653	0.527797	0.59764
rs115744577	4	189791999	0.000540871	0.00162858	0.332111	0.739805	-0.000474464	0.00220788	-0.214896	0.829849
rs7672050	4	189793202	0.000681078	0.000501037	1.35933	0.174041	0.00138859	0.000679216	2.04441	0.0409144
rs72721451	4	189793227	0.000151485	0.000517911	0.292493	0.76991	-0.000518513	0.000702473	-0.738126	0.460439
rs4863402	4	189794189	0.000592815	0.000531726	1.11489	0.264899	-0.000322809	0.000720855	-0.447814	0.654288
rs62341825	4	189794211	-0.00025372	0.000516741	-0.491	0.623427	-0.000348008	0.000700749	-0.496622	0.619456
rs77264962	4	189794477	0.000639882	0.000765999	0.835356	0.403518	-0.000799431	0.00103862	-0.769703	0.441477
rs72721452	4	189794525	-0.000235222	0.000630682	-0.372964	0.709175	-0.000485029	0.000854853	-0.567383	0.570454
rs73020802	4	189797744	-0.000100489	0.000499771	-0.20107	0.840644	0.000170923	0.000677584	0.252253	0.800845
rs78259328	4	189797979	1.8e-05	0.00151621	0.0118841	0.990518	-0.000493137	0.00205586	-0.239869	0.810432
rs79565187	4	189800364	-0.00151355	0.00140175	-1.07976	0.280252	-0.000828783	0.00190022	-0.436151	0.662728
rs13146128	4	189802379	3.28e-05	0.000482626	0.0680388	0.945755	-0.000185738	0.000654257	-0.283891	0.776494
rs10034488	4	189802528	4.85e-05	0.000631142	0.0768815	0.938718	-0.000778976	0.000855682	-0.910357	0.362635
rs72721461	4	189802713	0.000112023	0.000520833	0.215083	0.829702	2.54e-05	0.000706384	0.0359792	0.971299
rs112001650	4	189804717	-0.00181884	0.00133467	-1.36276	0.172959	-0.000186237	0.0018087	-0.102967	0.917989
rs12498968	4	189812524	0.000222471	0.000426894	0.521139	0.602271	0.000435752	0.000578763	0.752903	0.451509
rs28869473	4	189813399	0.000854876	0.000768237	1.11278	0.265806	0.00198968	0.00104126	1.91085	0.056025
rs115208148	4	189814960	0.000919856	0.00118076	0.779039	0.435958	0.000466016	0.00160108	0.291063	0.771003
rs4241905	4	189818552	0.000515839	0.000460894	1.11921	0.26305	0.00116785	0.000624814	1.86911	0.0616083
rs76987302	4	189821072	1.63e-05	0.000693207	0.0235319	0.981226	0.000401641	0.000939946	0.427302	0.66916
rs10005103	4	189821794	0.00110582	0.00155758	0.709956	0.477732	0.000538569	0.00211183	0.255025	0.798704
rs74975783	4	189822500	0.00036303	0.000576094	0.630158	0.528592	-0.000263192	0.000781021	-0.336984	0.736129
rs62343712	4	189823335	-0.000298003	0.000467924	-0.636861	0.524216	-0.000841767	0.000634678	-1.32629	0.184745
rs6813033	4	189833279	-8.63e-06	0.000432573	-0.0199534	0.984081	0.000353938	0.000586518	0.603456	0.546206
rs75306877	4	189841098	0.00019824	0.000836178	0.237079	0.812595	-0.0002192	0.00113365	-0.193357	0.84668
rs114266580	4	189843533	-0.000868829	0.000999059	-0.869647	0.384494	0.00245681	0.00135453	1.81377	0.0697137
rs72721484	4	189848721	-0.0014297	0.00121582	-1.17591	0.23963	-0.000912122	0.00164793	-0.553495	0.579925
rs36073946	4	189851410	0.000337064	0.000448361	0.751768	0.452191	0.00078202	0.000607736	1.28678	0.198174
rs11726716	4	189852071	-0.0011849	0.0011715	-1.01144	0.311804	0.00029681	0.00158809	0.186898	0.851741
rs57500568	4	189856546	-0.000542824	0.000860965	-0.630483	0.528379	0.00201023	0.00116723	1.72223	0.0850294
rs12647666	4	189862164	-0.000256282	0.000467702	-0.547961	0.583719	-0.000728756	0.000634312	-1.14889	0.250602
rs77626308	4	189864882	0.00312975	0.00157917	1.9819	0.0474917	0.000313606	0.0021405	0.14651	0.883519
rs74427426	4	189867720	-0.000546093	0.00145568	-0.375147	0.707551	-0.00250603	0.00197328	-1.26998	0.204094
rs11946578	4	189871115	0.000941372	0.000520837	1.80742	0.0706974	0.00125018	0.000705969	1.77088	0.0765824
rs28412778	4	189872005	0.00046295	0.000797121	0.580778	0.561391	0.00159479	0.00108063	1.47579	0.140002
rs9993408	4	189873110	-0.000424887	0.000493821	-0.860406	0.389566	0.000874047	0.000669393	1.30573	0.191645
rs79994993	4	189874951	0.000702759	0.0012305	0.571118	0.56792	-0.00119472	0.00166851	-0.71604	0.473967
rs6840831	4	189884512	0.000384915	0.000486057	0.791914	0.428412	0.00153423	0.00065888	2.32854	0.019884
rs75682979	4	189886769	0.000806295	0.000778483	1.03573	0.300331	0.00123172	0.00105538	1.16709	0.243177
rs3860677	4	189888033	-8.92e-05	0.000491925	-0.181235	0.856183	0.000636288	0.000666932	0.954053	0.340058
rs4863427	4	189888082	-0.000137647	0.000470612	-0.292486	0.769916	-9.75e-05	0.000637999	-0.152819	0.878541
rs3849638	4	189888265	-0.000372549	0.000460724	-0.808616	0.418737	-0.000417841	0.000624585	-0.668991	0.503502
rs71609967	4	189888779	0.000626174	0.000599523	1.04445	0.296277	-0.000176764	0.000812844	-0.217464	0.827847
rs62342271	4	189896514	0.00147933	0.000989622	1.49484	0.134956	0.00113771	0.00134184	0.84787	0.396511
rs77267907	4	189896641	-0.00118335	0.00158275	-0.747654	0.45467	-0.00056776	0.0021453	-0.264653	0.791277
rs115112115	4	189896981	-8.94e-05	0.00114584	-0.0780532	0.937786	0.00105709	0.00155339	0.680505	0.496185
rs62342273	4	189897650	-0.000498367	0.000700284	-0.711665	0.476673	-0.000468751	0.000949398	-0.493735	0.621494
rs12509356	4	189897845	-6.22e-06	0.000538466	-0.0115586	0.990778	0.000473236	0.000730087	0.648191	0.516862
rs72723419	4	189901364	-0.00125074	0.00109813	-1.13897	0.254717	-0.00157335	0.00148975	-1.05611	0.290918
rs74596449	4	189901819	0.000100437	0.00127727	0.0786339	0.937324	0.000870508	0.00173181	0.502658	0.615205
rs3911071	4	189902162	-0.00093155	0.000978392	-0.952123	0.341035	-0.00206216	0.00132629	-1.55482	0.119989
rs78764192	4	189905708	0.00209547	0.00218195	0.960365	0.336872	0.00194425	0.00295748	0.6574	0.510924
rs113772054	4	189906135	-0.00109222	0.00206158	-0.529798	0.596252	0.0024324	0.00279448	0.87043	0.384066
rs80014662	4	189908879	0.00013834	0.00100642	0.137457	0.89067	-0.000326028	0.00136468	-0.238904	0.81118
rs72723428	4	189909017	0.00127559	0.000833174	1.531	0.125771	0.000210734	0.0011289	0.186672	0.851918
rs28681274	4	189909099	0.000270256	0.000513434	0.526368	0.598633	0.000290104	0.000696219	0.416686	0.676909
rs78184899	4	189909640	0.00108644	0.00128154	0.847766	0.396569	0.00162987	0.00173779	0.937902	0.348296
rs13126439	4	189915514	-0.000246192	0.000856522	-0.287432	0.773782	0.00036316	0.00116144	0.312682	0.754523
rs6827781	4	189917515	-0.0010968	0.00119078	-0.921077	0.357011	0.00014756	0.00161427	0.0914098	0.927167
rs11934061	4	189921069	-0.000243165	0.000485749	-0.500598	0.616655	0.000207941	0.000658506	0.315777	0.752172
rs114520551	4	189922614	-0.000545585	0.0012439	-0.43861	0.660944	1.18e-05	0.0016869	0.00697568	0.994434
rs78355806	4	189923181	-0.000754719	0.00129372	-0.583369	0.559645	-0.00083002	0.00175405	-0.473203	0.636069
rs4863432	4	189924789	-0.00124888	0.000914054	-1.36631	0.171842	-0.000698134	0.00123935	-0.563309	0.573225
rs13131503	4	189925420	-4.88e-05	0.000485841	-0.100445	0.919991	0.000436878	0.00065873	0.663212	0.507195
rs36018452	4	189927299	-0.000540876	0.000846298	-0.639108	0.522753	7.22e-05	0.00114759	0.0629419	0.949813
rs62341592	4	189931271	-0.000624925	0.0013665	-0.457319	0.647442	0.0006436	0.0018527	0.347386	0.728302
rs62341596	4	189934511	-0.000908469	0.000780841	-1.16345	0.244648	0.000977917	0.00105849	0.923882	0.355548
rs62341600	4	189939258	0.000177868	0.00129178	0.137692	0.890484	0.00141977	0.0017515	0.810605	0.417593
rs74609709	4	189943714	0.000264625	0.000520417	0.508487	0.611112	0.00069136	0.000705559	0.979876	0.327148
rs1982948	4	189947986	-0.00100561	0.000527059	-1.90796	0.0563971	0.000786735	0.000714786	1.10066	0.271046
rs7660130	4	189954865	-0.000480106	0.000434172	-1.1058	0.268815	0.000289915	0.000588506	0.492629	0.622275
rs34198696	4	189956234	-0.000271554	0.00081433	-0.33347	0.73878	0.00133298	0.00110397	1.20744	0.227264
rs7695816	4	189957020	-0.000110625	0.000555465	-0.199158	0.842139	-0.0010996	0.000752786	-1.46071	0.144097
rs1566095	4	189957738	-0.000403871	0.000578275	-0.698407	0.484923	0.00138018	0.000783759	1.76098	0.0782433
rs4863446	4	189959336	0.000748092	0.000511851	1.46154	0.143868	0.000222898	0.000693743	0.321298	0.747985
rs72723489	4	189960638	-0.00207633	0.00128324	-1.61804	0.105655	0.00188073	0.001739	1.0815	0.279476
rs13114626	4	189961537	-0.000465864	0.000553034	-0.842379	0.399577	0.000740758	0.00074956	0.988258	0.323027
rs2029952	4	189962722	-0.000776528	0.000431717	-1.7987	0.0720679	0.000327448	0.000585312	0.559443	0.57586
rs1982946	4	189967275	-0.000675575	0.000430912	-1.56778	0.116933	0.000398015	0.000584188	0.681312	0.495674
rs4370190	4	189970942	-0.000426643	0.000632606	-0.674421	0.500044	0.000754422	0.000857664	0.879624	0.379064
rs115854281	4	189971917	0.001348	0.0010736	1.25559	0.209267	3.05e-05	0.00145526	0.020943	0.983291
rs11943204	4	189975715	6.16e-05	0.000483315	0.127552	0.898504	0.00030679	0.000655298	0.468169	0.639664
rs114977593	4	189977180	0.000410942	0.00199248	0.206247	0.836598	0.00645134	0.00270161	2.38796	0.0169427
rs72725430	4	189981670	0.000478615	0.000681521	0.702275	0.482508	0.00182538	0.000923929	1.97567	0.0481926
rs4863450	4	189988249	0.000289555	0.000508637	0.569277	0.569168	0.00056996	0.000689485	0.826647	0.408438
rs4863452	4	189989962	0.000763269	0.000629475	1.21255	0.225303	-0.000270655	0.00085339	-0.317152	0.751128
rs13122851	4	189990764	0.000521969	0.000490424	1.06432	0.287184	-0.000629299	0.000665132	-0.946127	0.344085
rs62340516	4	189995069	0.000106767	0.000601448	0.177517	0.859102	0.000615133	0.000815293	0.754493	0.450554
rs62340518	4	189997581	2.45e-05	0.00135428	0.0180614	0.98559	-0.000939922	0.00183636	-0.511839	0.608764
rs76646433	4	189998502	-0.00205693	0.00158774	-1.29551	0.195145	-0.000853099	0.00215231	-0.396364	0.691837
rs75937166	4	189999620	-0.000650715	0.00158602	-0.410281	0.6816	-0.00139537	0.00214962	-0.649124	0.516259
rs1496937	4	190004805	0.000842833	0.000443732	1.89942	0.0575105	0.000263967	0.000601416	0.438909	0.660728
rs35199470	4	190005797	0.000840492	0.00080876	1.03923	0.298696	7.41e-05	0.00109639	0.0675512	0.946143
rs1496939	4	190006281	-0.00106906	0.000446383	-2.39494	0.0166235	-5.65e-05	0.000605039	-0.09333	0.925641
rs4260584	4	190008639	0.000186443	0.000476091	0.391612	0.695346	-0.00018327	0.000645464	-0.283936	0.77646
rs72725442	4	190009056	0.000605415	0.00118006	0.513039	0.607924	0.000174105	0.00160006	0.108812	0.913352
rs13147360	4	190011757	0.000521873	0.000708655	0.736427	0.461471	-0.000322628	0.000960897	-0.335757	0.737054
rs62340534	4	190016073	-0.00111397	0.00107853	-1.03286	0.301669	-0.00381581	0.00146213	-2.60976	0.00906091
rs13108399	4	190017030	0.000890667	0.000443018	2.01046	0.0443839	0.000267025	0.000600627	0.444577	0.656626
rs114902125	4	190017459	0.00171838	0.00188008	0.913992	0.360722	-0.00104769	0.00254922	-0.410984	0.681085
rs77854225	4	190023130	3.5e-05	0.00183975	0.0190416	0.984808	0.00344369	0.00249465	1.38043	0.167455
rs1496930	4	190023992	-0.000801537	0.000435223	-1.84167	0.0655247	-0.000108139	0.000590052	-0.18327	0.854586
rs1566100	4	190028108	-0.000783261	0.000463893	-1.68845	0.0913256	-9e-05	0.00062883	-0.143117	0.886198
rs77342623	4	190028469	7.27e-05	0.00104291	0.0697435	0.944398	-0.000326932	0.00141383	-0.231239	0.817129
rs75029647	4	190033705	-0.000213846	0.000650003	-0.328993	0.742162	0.000346727	0.00088133	0.393413	0.694015
rs116444459	4	190036559	0.000534592	0.0010932	0.489016	0.624831	-0.000604038	0.0014819	-0.40761	0.68356
rs76479880	4	190036768	0.000419724	0.00139415	0.30106	0.763369	-0.00194704	0.00188988	-1.03025	0.302896
rs6835666	4	190036900	-0.000426843	0.000432713	-0.986433	0.323921	-0.000501884	0.000586623	-0.855547	0.392249
rs2377561	4	190037494	-0.000481417	0.00124475	-0.386757	0.698936	-4.24e-05	0.00168679	-0.0251177	0.979961
rs2132663	4	190037550	0.00033839	0.000445867	0.75895	0.447883	0.000380888	0.000604464	0.630125	0.528613
rs62340557	4	190038478	0.000413588	0.000439802	0.940396	0.347015	8.94e-05	0.000596291	0.149988	0.880774
rs11944428	4	190039886	0.000672871	0.000636453	1.05722	0.290412	0.000529595	0.000862635	0.613928	0.539264
rs28761207	4	190041576	0.000651837	0.00101323	0.643328	0.520012	0.000687476	0.00137425	0.500256	0.616895
rs9631786	4	190042584	-0.000612607	0.000469612	-1.3045	0.192065	4.66e-05	0.000636723	0.0731545	0.941683
rs7690324	4	190044374	0.000507219	0.000875345	0.57945	0.562286	0.00105234	0.00118684	0.886674	0.375255
rs7673776	4	190044851	0.000441265	0.00057357	0.76933	0.441698	0.000960612	0.000777271	1.23588	0.216505
rs4241910	4	190052068	0.000422869	0.000569009	0.743167	0.457381	0.00103538	0.000771408	1.3422	0.179532
rs74606105	4	190053051	0.000719977	0.000717258	1.00379	0.31548	0.000319756	0.000972499	0.328799	0.742308
rs4286618	4	190053930	-0.000746333	0.000680881	-1.09613	0.273023	-0.000804737	0.00092337	-0.871522	0.38347
rs6844149	4	190055715	0.000276225	0.000528092	0.523062	0.600932	0.000499514	0.000715801	0.697839	0.485279
rs76637128	4	190057051	-0.000565516	0.000888041	-0.636813	0.524247	-0.000825276	0.00120279	-0.686137	0.492627
rs12500175	4	190057166	0.000546882	0.000427244	1.28002	0.200538	0.000543495	0.000579104	0.938511	0.347983
rs6828125	4	190065697	0.000198173	0.000479511	0.413281	0.679401	-8.98e-05	0.000650106	-0.138063	0.89019
rs114245708	4	190067986	0.00186037	0.00198779	0.9359	0.349325	0.00412521	0.00269592	1.53017	0.125976
rs6842021	4	190068044	0.000378424	0.000508279	0.74452	0.456562	-0.00065305	0.000688917	-0.947937	0.343162
rs80128625	4	190068053	-0.00259695	0.00115972	-2.23929	0.025138	0.00233344	0.0015716	1.48475	0.137611
rs72727605	4	190068320	0.000153993	0.00133169	0.115637	0.90794	-0.00167842	0.00180563	-0.929548	0.352606
rs13124653	4	190068584	0.000417229	0.000524445	0.795563	0.426287	-0.000247785	0.000711028	-0.348489	0.727474
rs115787121	4	190069935	0.000907012	0.00156803	0.578438	0.562969	-0.000497572	0.00212488	-0.234164	0.814858
rs7670062	4	190071316	-1.35e-05	0.000484735	-0.0279463	0.977705	-0.000221876	0.000658922	-0.336726	0.736324
rs11728597	4	190071936	-0.000694391	0.000438733	-1.58272	0.113487	0.000121648	0.00059487	0.204495	0.837967
rs13110938	4	190074138	0.00120953	0.00060669	1.99365	0.0461908	0.000868751	0.000822394	1.05637	0.290801
rs56350177	4	190074209	0.00048571	0.00118507	0.409857	0.681911	-0.000267273	0.00160647	-0.166373	0.867864
rs7674155	4	190075164	-0.000534019	0.000426067	-1.25337	0.210073	-0.000264994	0.000577652	-0.458743	0.646419
rs4863105	4	190080067	-0.000117463	0.000743289	-0.158031	0.874432	0.000801481	0.00100859	0.794656	0.426814
rs62342244	4	190087688	-0.000979822	0.00062598	-1.56526	0.117523	-0.000419424	0.000848556	-0.494279	0.621109
rs13122025	4	190087752	0.000811622	0.00053711	1.51109	0.130766	0.000179073	0.000728085	0.24595	0.805721
rs7677465	4	190087776	0.000239692	0.000547199	0.438034	0.661362	0.000255053	0.000741854	0.343804	0.730994
rs7699340	4	190087898	0.000199962	0.000434886	0.459803	0.645658	-0.000388474	0.000589572	-0.658908	0.509955
rs62342245	4	190090306	-0.000879588	0.000513113	-1.71422	0.0864893	0.000328374	0.000695921	0.471855	0.637031
rs78649327	4	190091449	-0.00111327	0.000944823	-1.17828	0.238684	-0.00266056	0.00128134	-2.07638	0.0378598
rs12642793	4	190091809	0.000718327	0.00052961	1.35633	0.174994	-6.55e-05	0.000718044	-0.0911625	0.927363
rs79345521	4	190092930	-0.000515692	0.000770778	-0.669055	0.503461	-8.24e-05	0.00104498	-0.0788126	0.937182
rs55698179	4	190094140	-0.00112233	0.00119556	-0.938742	0.347864	-0.00199688	0.00162101	-1.23188	0.217996
rs13149109	4	190094598	-0.000577653	0.000439153	-1.31538	0.188383	-0.000137899	0.000595263	-0.23166	0.816802
rs72727628	4	190094938	-2.55e-05	0.00151535	-0.0168169	0.986583	0.00435761	0.0020552	2.12028	0.0339829
rs10017751	4	190096492	-0.000353624	0.000450042	-0.785758	0.43201	2.32e-05	0.000610064	0.0380737	0.969629
rs4340832	4	190096846	-0.00100545	0.000521103	-1.92946	0.0536751	-0.000732709	0.000706485	-1.03712	0.299681
rs72727633	4	190100806	-0.000121042	0.00108565	-0.111492	0.911226	0.0021585	0.00147223	1.46614	0.142612
rs4241860	4	190102390	0.000280792	0.000897994	0.312688	0.754518	-0.000423166	0.0012174	-0.347597	0.728143
rs4863113	4	190109991	0.000414166	0.000900082	0.460143	0.645414	-0.000213625	0.00122003	-0.175098	0.861003
rs12504724	4	190112339	-0.0012824	0.000580698	-2.20837	0.0272191	-0.000568752	0.000787247	-0.722458	0.470014
rs72709216	4	190112484	0.000693621	0.000692475	1.00166	0.316511	0.00146172	0.000938726	1.55714	0.119439
rs72709217	4	190113079	0.000659529	0.000693365	0.9512	0.341503	0.00162763	0.000939956	1.7316	0.0833449
rs116695447	4	190128855	-0.000409228	0.00108742	-0.37633	0.706672	-0.00221173	0.00147433	-1.50016	0.133575
rs115268234	4	190130782	-0.000174595	0.000948952	-0.183987	0.854023	-0.0008999	0.00128581	-0.699869	0.48401
rs4585357	4	190133706	-0.00071482	0.000507283	-1.40911	0.158802	-0.000446792	0.000687476	-0.649901	0.515756
rs115320870	4	190136355	0.00374913	0.00177407	2.1133	0.0345762	0.00195892	0.00240492	0.814551	0.41533
rs72709288	4	190138072	3.84e-05	0.000968985	0.0396	0.968412	0.000221471	0.00131366	0.16859	0.866119
rs11132627	4	190150096	-0.000289513	0.000815953	-0.354816	0.722728	-7.5e-05	0.00110643	-0.0677931	0.94595
rs72711112	4	190151410	-6.54e-05	0.00117396	-0.0557168	0.955567	0.00418468	0.00159078	2.63058	0.00852434
rs12503022	4	190152547	-0.000266584	0.000780239	-0.341669	0.7326	-0.000374429	0.0010577	-0.354003	0.723337
rs116207239	4	190153991	-0.00114173	0.000950515	-1.20117	0.229688	-0.00214057	0.00128841	-1.66141	0.0966327
rs114442305	4	190156915	-0.000191162	0.00122591	-0.155935	0.876084	-0.000506806	0.00166137	-0.305052	0.760327
rs13141596	4	190159385	0.000570036	0.000470353	1.21193	0.225539	0.000798919	0.000637662	1.25289	0.210248
rs72711124	4	190160411	0.00142222	0.000695649	2.04445	0.0409102	0.00193594	0.000943294	2.05232	0.0401399
rs6823262	4	190177625	-0.00168523	0.000730175	-2.30797	0.0210012	-0.000514934	0.000989869	-0.520205	0.602921
rs72711142	4	190178146	-0.000452999	0.00149138	-0.303745	0.761322	-0.000809424	0.00202157	-0.400394	0.688867
rs115389971	4	190185576	0.000122842	0.00163242	0.0752512	0.940015	0.00718473	0.00221185	3.24828	0.00116116
rs74880559	4	190186331	0.00176549	0.0013167	1.34085	0.179972	0.00266632	0.0017854	1.4934	0.135333
rs4532307	4	190186672	0.000360132	0.000445084	0.809133	0.418439	-0.00018642	0.00060365	-0.308822	0.757457
rs73875934	4	190187042	-0.00164834	0.000909092	-1.81317	0.0698061	-0.00210107	0.0012323	-1.705	0.0881946
rs9998868	4	190188452	3.47e-05	0.000548646	0.0631833	0.949621	-4.3e-05	0.000743721	-0.0578411	0.953875
Affx-24155054	4	190188713	-0.00292157	0.00136606	-2.13869	0.0324615	-0.00306547	0.00185168	-1.6555	0.0978236
rs6553301	4	190204029	-0.000484633	0.000506387	-0.957042	0.338547	-0.000464619	0.000686466	-0.676827	0.498516
rs115065970	4	190210085	0.000443449	0.00175482	0.252703	0.800498	-0.000991797	0.00237828	-0.417023	0.676662
rs116097418	4	190213615	0.000811865	0.00178929	0.453736	0.650019	-0.000864836	0.00242581	-0.356514	0.721456
rs11940959	4	190215254	0.00010925	0.000730113	0.149635	0.881053	-0.000401849	0.000989911	-0.405944	0.684784
rs9998207	4	190221296	7.78e-05	0.000427367	0.18202	0.855567	-0.000507562	0.000579323	-0.876129	0.380961
rs13133883	4	190223085	9.76e-05	0.000443797	0.2199	0.825949	-0.000360609	0.000601731	-0.599285	0.548983
rs62341268	4	190224770	-0.000395582	0.0012916	-0.306274	0.759396	0.000880129	0.00175102	0.502638	0.615219
rs35398404	4	190228048	0.000481585	0.000461382	1.04379	0.296584	0.000763953	0.000625641	1.22107	0.222059
rs72713254	4	190228326	-0.000206753	0.000736107	-0.280873	0.778808	2.37e-05	0.000998119	0.0237729	0.981034
rs12640130	4	190234946	-0.00124359	0.000658764	-1.88776	0.0590595	0.000146698	0.000893109	0.164256	0.86953
rs67389634	4	190243548	-0.00112043	0.000659159	-1.69979	0.0891713	8.14e-05	0.00089349	0.0910853	0.927425
rs12640997	4	190245038	0.000363972	0.000473255	0.769081	0.441846	-0.000371101	0.000641658	-0.578346	0.563031
rs111929829	4	190245156	-0.00230698	0.00185341	-1.24472	0.213235	-0.000655839	0.00251333	-0.260944	0.794136
rs7689756	4	190249844	0.000333348	0.00045999	0.724684	0.468646	0.000226532	0.000623595	0.363268	0.716405
rs72642064	4	190252051	-0.000515841	0.000689306	-0.748349	0.45425	0.000650524	0.000934314	0.696258	0.486268
rs10002754	4	190278541	0.00014263	0.000571099	0.249746	0.802784	4.35e-05	0.000773916	0.0561839	0.955195
rs75841681	4	190281727	-4.12e-05	0.00115382	-0.0356978	0.971523	0.000453614	0.00156383	0.290066	0.771766
rs11132640	4	190281768	-3.23e-05	0.000479923	-0.0673798	0.946279	0.000330061	0.000650602	0.507316	0.611933
rs112551347	4	190283047	0.00159097	0.00131878	1.2064	0.227665	0.00331575	0.00178784	1.85461	0.0636527
rs114263293	4	190284867	-0.000833337	0.00114306	-0.72904	0.465978	-0.00192592	0.00154966	-1.2428	0.213942
rs6553312	4	190296060	0.000769938	0.000774469	0.99415	0.320151	0.00106024	0.00105181	1.00801	0.313448
rs12646396	4	190296729	-0.000618628	0.000789367	-0.783702	0.433216	0.000819309	0.00107024	0.76554	0.443951
rs116452710	4	190299012	-9.62e-05	0.00152319	-0.0631802	0.949623	0.00507814	0.00206398	2.46036	0.0138802
rs7673029	4	190300268	-0.000294438	0.000485016	-0.607068	0.543806	0.000163257	0.00065733	0.248364	0.803853
rs13120632	4	190303801	0.000818845	0.000778177	1.05226	0.292681	0.00106066	0.00105486	1.0055	0.314658
rs28495243	4	190304294	-0.000104136	0.00043638	-0.238636	0.811388	0.000245949	0.000591721	0.41565	0.677666
rs113429978	4	190307877	0.00101193	0.00130497	0.775445	0.438077	0.00286757	0.00176914	1.62089	0.105043
rs12502890	4	190311185	0.000364446	0.000450151	0.809607	0.418167	0.00101748	0.000610131	1.66764	0.0953881
rs11934083	4	190317053	-3.98e-05	0.000438556	-0.0906544	0.927767	-0.0002204	0.000594614	-0.370661	0.71089
rs9884361	4	190322672	-0.000200387	0.000755011	-0.265409	0.790695	-0.00122174	0.00102364	-1.19352	0.232667
rs1456342	4	190327386	0.00128733	0.0010401	1.23769	0.21583	0.00228885	0.00141022	1.62304	0.104581
rs72715169	4	190328082	-0.000121422	0.000478924	-0.25353	0.799859	0.000492992	0.000649051	0.759558	0.44752
rs73017652	4	190333224	-0.00163425	0.00144594	-1.13023	0.258379	-0.00062488	0.00195943	-0.31891	0.749795
rs114811013	4	190333645	0.00328478	0.00172379	1.90555	0.0567091	0.00374737	0.00233698	1.60351	0.108823
rs112079088	4	190333687	-0.00064926	0.00111845	-0.580501	0.561577	-0.00077794	0.00151641	-0.513014	0.607942
rs10011663	4	190338080	-0.000245141	0.000450684	-0.543931	0.586489	-0.000595175	0.000610959	-0.974166	0.329975
rs1456338	4	190339427	-0.000281824	0.000432994	-0.650874	0.515129	-0.000561752	0.000587104	-0.956819	0.33866
rs7689408	4	190344706	0.000260159	0.000426389	0.610146	0.541766	0.00034885	0.000578489	0.603036	0.546485
rs1869943	4	190346910	-0.000466564	0.000506553	-0.921056	0.357022	-0.000921133	0.000686653	-1.34148	0.179765
Affx-24159086	4	190347036	0.000522216	0.000727334	0.717986	0.472766	0.000812873	0.000985972	0.824438	0.409692
rs11132651	4	190347395	-0.000195674	0.000538595	-0.363304	0.716378	0.000111457	0.000730404	0.152597	0.878716
rs11132653	4	190351068	0.000118751	0.000468426	0.25351	0.799874	5.73e-05	0.000635202	0.0901755	0.928148
rs4532282	4	190356061	0.000132637	0.000514715	0.257691	0.796646	-0.000466051	0.000697937	-0.667756	0.50429
rs1456354	4	190357461	0.000905599	0.000838786	1.07965	0.280297	0.000321864	0.00113718	0.283037	0.777149
rs6815324	4	190364932	0.000423345	0.000451866	0.936882	0.34882	-7.17e-05	0.000612536	-0.116988	0.906869
rs116366679	4	190371591	-0.00252663	0.00159311	-1.58598	0.112746	-0.00168607	0.00215928	-0.780849	0.434892
rs72715198	4	190374845	0.000646394	0.000692702	0.933148	0.350745	0.000498236	0.000939005	0.5306	0.595696
rs114335889	4	190381497	-0.00145201	0.00133037	-1.09143	0.275084	-0.000860227	0.00180322	-0.47705	0.633327
rs10009289	4	190384817	0.00035086	0.000454505	0.771961	0.440138	-0.000200213	0.000616302	-0.324861	0.745286
rs12511992	4	190395072	0.000573486	0.000704305	0.814258	0.415498	0.000740153	0.000954803	0.775189	0.438229
rs13143685	4	190395259	5.12e-05	0.000511319	0.100147	0.920227	-0.000598479	0.000692873	-0.863765	0.387718
rs4863179	4	190398400	-0.000230735	0.000427684	-0.539499	0.589543	0.00032488	0.000579838	0.560294	0.575279
rs116244153	4	190399520	0.000263995	0.000945111	0.279327	0.779994	-0.000766472	0.00128141	-0.598149	0.549741
rs13106646	4	190410895	-0.000105904	0.000509755	-0.207754	0.835421	-0.000658922	0.000690783	-0.953877	0.340147
rs13108251	4	190414625	-0.00010069	0.000433848	-0.232086	0.816472	-0.000645362	0.000588073	-1.09742	0.27246
rs11132664	4	190414910	0.000245649	0.000466864	0.526167	0.598773	0.000143738	0.000632908	0.227107	0.820341
rs55667826	4	190415870	0.000495326	0.000705053	0.702537	0.482345	0.000767584	0.000955682	0.80318	0.421872
rs7699911	4	190416675	-0.000246697	0.000433125	-0.569574	0.568967	0.000315452	0.000587059	0.537343	0.591031
rs28430972	4	190419215	0.000201402	0.000517556	0.389141	0.697172	-0.000394208	0.000701657	-0.561824	0.574236
rs1993084	4	190427510	0.000419201	0.000541003	0.77486	0.438423	-0.000247223	0.000733287	-0.337143	0.736009
rs115955781	4	190430501	-4.68e-05	0.00120528	-0.0388078	0.969044	0.00224978	0.00163369	1.37712	0.168477
rs35147322	4	190431366	0.00010718	0.000710939	0.150759	0.880166	-0.000124993	0.000963776	-0.129691	0.896811
rs4863188	4	190435824	0.000368734	0.000444781	0.829025	0.407091	0.00136555	0.000602898	2.26498	0.0235149
rs6853634	4	190439219	0.000353257	0.000497344	0.710287	0.477527	-0.000214868	0.000674087	-0.318754	0.749913
rs77523770	4	190449691	1.32e-05	0.00134745	0.00982873	0.992158	0.000423021	0.00182627	0.231631	0.816825
rs4588508	4	190451292	0.000236538	0.00153802	0.153794	0.877772	0.00409106	0.00208558	1.9616	0.0498104
rs13135985	4	190454229	-0.000502066	0.000681229	-0.737001	0.461122	0.000365972	0.000924082	0.396039	0.692077
rs72716855	4	190454849	-0.000463813	0.00161859	-0.286553	0.774455	-0.000118431	0.00219312	-0.0540012	0.956934
rs67014195	4	190463359	0.000619867	0.000489349	1.26672	0.205257	0.00140083	0.000663519	2.11121	0.0347551
rs62340357	4	190464319	-0.000457445	0.00143083	-0.319706	0.749191	0.000440964	0.00193933	0.22738	0.820128
rs72716864	4	190466290	-0.000746335	0.000436841	-1.70848	0.0875482	-0.000865438	0.00059222	-1.46134	0.143922
rs11733368	4	190470430	-0.000576857	0.000462465	-1.24735	0.212269	-0.000504859	0.000626957	-0.805253	0.420675
rs71611835	4	190471899	-0.000596128	0.000699648	-0.85204	0.394193	8.74e-05	0.000948832	0.0921514	0.926578
rs114008617	4	190475695	0.0010333	0.000506767	2.03901	0.0414498	0.00157297	0.000686928	2.28986	0.0220303
rs111851970	4	190477265	2.65e-05	0.00153314	0.017284	0.98621	0.000852745	0.00207809	0.41035	0.68155
rs10017545	4	190484399	-0.00054217	0.000477645	-1.13509	0.256339	-0.00038202	0.000647449	-0.590038	0.555165
rs78561774	4	190484505	0.000811149	0.00149973	0.540863	0.588602	0.00156263	0.00203278	0.768716	0.442062
rs2167334	4	190491550	-4.61e-05	0.000450759	-0.102278	0.918536	-0.000670914	0.000610962	-1.09813	0.27215
rs28496300	4	190491971	-0.000491339	0.000483292	-1.01665	0.309321	-0.000235021	0.000655456	-0.358561	0.719924
rs35800893	4	190503443	-0.000219084	0.000637884	-0.343454	0.731257	-0.000318103	0.000864634	-0.367904	0.712945
rs2337867	4	190505404	0.000869055	0.000428776	2.02683	0.042681	0.000828706	0.000581227	1.42579	0.153931
rs139168196	4	190507316	-0.000485925	0.0016049	-0.302775	0.762061	0.00100515	0.00217639	0.461845	0.644193
rs116619199	4	190507511	-0.00306047	0.00127814	-2.39448	0.0166447	-0.00382582	0.00173327	-2.20728	0.0272955
rs62340964	4	190508869	-0.000112109	0.00072088	-0.155517	0.876414	-0.000525554	0.000977618	-0.537586	0.590863
rs116832616	4	190510329	-0.000190975	0.000632699	-0.301842	0.762773	0.000479285	0.000857672	0.558821	0.576284
rs79715695	4	190517054	0.000494331	0.000703877	0.702297	0.482495	0.000622309	0.000954089	0.652254	0.514238
rs6834205	4	190518732	-0.000341518	0.000461316	-0.740312	0.459111	-3.25e-05	0.000625169	-0.0519097	0.958601
rs1817062	4	190520248	0.000237183	0.000494494	0.479648	0.631478	0.000125327	0.000670401	0.186943	0.851705
rs115031207	4	190521243	-0.000564432	0.000520684	-1.08402	0.278357	0.000204579	0.000705941	0.289796	0.771972
rs11947441	4	190534604	0.00311235	0.00138932	2.24019	0.0250792	0.00366822	0.00188345	1.9476	0.0514632
rs13137914	4	190536712	5.57e-05	0.000427678	0.13026	0.896361	-0.000118139	0.000579767	-0.203769	0.838534
rs2337747	4	190539288	-0.000444397	0.000431918	-1.02889	0.303531	-0.000743268	0.000585428	-1.26961	0.204223
rs72716885	4	190539687	0.000449712	0.000565169	0.795713	0.4262	0.000855447	0.000767066	1.11522	0.264757
Affx-24166347	4	190600213	0.000117643	0.000469991	0.25031	0.802348	0.00102466	0.000637614	1.60702	0.108051
rs114594678	4	190613121	0.00255452	0.000979956	2.60677	0.00914061	0.000728308	0.00132871	0.54813	0.583603
rs11132733	4	190641170	0.000940405	0.000548439	1.71469	0.0864026	0.00103557	0.000743634	1.39259	0.163746
rs2248299	4	190684866	0.000258081	0.000665822	0.387612	0.698303	0.00133783	0.000902639	1.48214	0.138305
rs1915856	4	190685303	-0.000469511	0.000434356	-1.08094	0.279726	-0.000542118	0.000588731	-0.920826	0.357142
rs13117062	4	190688517	0.00148756	0.000774463	1.92076	0.0547631	0.00211998	0.00105003	2.01896	0.0434921
rs3829753	4	190696811	0.000212263	0.000560993	0.378371	0.705155	0.000530597	0.000760498	0.697697	0.485367
rs7656419	4	190699117	0.00011619	0.000614598	0.18905	0.850053	-7.53e-05	0.00083285	-0.0904085	0.927963
rs3964853	4	190701407	0.000433446	0.000427219	1.01457	0.310309	-8.97e-05	0.000579058	-0.154956	0.876856
rs115439194	4	190701501	0.000331345	0.00153634	0.215672	0.829243	0.00267901	0.002084	1.28551	0.198615
rs79015504	4	190702419	-0.000134606	0.000615212	-0.218796	0.826809	6.06e-05	0.00083403	0.0726014	0.942123
rs114702222	4	190702719	-0.000335629	0.00162004	-0.207173	0.835875	0.00204313	0.00219499	0.930814	0.351951
rs2739532	4	190707430	0.000307871	0.000480575	0.640631	0.521763	0.00017404	0.000651497	0.267138	0.789363
rs2879108	4	190709535	0.000709733	0.000451241	1.57285	0.115756	-8.65e-05	0.000612011	-0.141343	0.887599
rs1996801	4	190710253	-0.000624328	0.000629307	-0.992088	0.321156	-0.000107439	0.000853208	-0.125924	0.899792
rs114144332	4	190710354	0.00212763	0.00204836	1.0387	0.298946	-0.00111041	0.00277799	-0.399719	0.689364
rs1996800	4	190710361	1.57e-05	0.000441017	0.0356602	0.971553	-0.00109875	0.000597921	-1.83761	0.0661209
Affx-24170367	4	190711136	0.000128537	0.000442668	0.290369	0.771534	-0.00168693	0.000600055	-2.81129	0.00493467
rs116363412	4	190714064	0.00168458	0.00110994	1.51771	0.129088	0.00118257	0.00150494	0.785791	0.43199
rs72720711	4	190716493	0.00032443	0.000898481	0.361087	0.718035	0.000548565	0.0012179	0.450419	0.652409
rs11132763	4	190720803	-0.000278578	0.000475103	-0.586354	0.557638	0.000387725	0.000644084	0.601978	0.547189
rs2739548	4	190729451	0.000229323	0.00043692	0.524862	0.59968	0.00111166	0.000592312	1.87681	0.0605447
rs13131922	4	190729918	0.000175981	0.000666481	0.264045	0.791745	0.000540087	0.000903339	0.597878	0.549922
rs111228884	4	190730768	0.000542072	0.00105448	0.514063	0.607208	0.00293672	0.00142964	2.05418	0.0399595
rs74600848	4	190733591	0.000494986	0.000895801	0.552562	0.580564	0.000748657	0.00121398	0.616695	0.537436
rs79645837	4	190735449	0.000438269	0.000918599	0.477106	0.633287	0.000372856	0.00124519	0.299437	0.764607
rs2685856	4	190735709	0.000772098	0.00106843	0.72265	0.469896	0.00288549	0.00144822	1.99244	0.0463235
rs72720732	4	190741994	-0.000176829	0.000690974	-0.255912	0.798019	-0.000727496	0.00093693	-0.776468	0.437473
rs2293132	4	190742692	0.000352481	0.000583945	0.60362	0.546097	0.00130436	0.000791669	1.64761	0.0994335
rs4645259	4	190744100	0.000270594	0.000572769	0.472431	0.636619	0.00130339	0.000776306	1.67896	0.0931603
rs28411217	4	190756509	9.29e-05	0.000428101	0.216929	0.828264	0.000813368	0.000580293	1.40165	0.161021
rs2685820	4	190758884	0.00034171	0.000632264	0.540456	0.588883	0.00122104	0.000857154	1.42453	0.154294
rs114194003	4	190759542	-0.00175334	0.00105849	-1.65646	0.0976301	0.00174441	0.00143471	1.21586	0.224041
rs116565910	4	190760095	-0.00248458	0.00151879	-1.63589	0.101864	0.00232705	0.00205873	1.13033	0.258338
rs6831907	4	190761715	0.000921295	0.00105604	0.872403	0.382989	0.00305715	0.00143149	2.13564	0.0327096
rs9790327	4	190763157	0.000106709	0.000453763	0.235165	0.814081	0.000309823	0.000615118	0.503681	0.614486
rs2739569	4	190763383	-0.00083463	0.000917409	-0.909769	0.362945	0.0018339	0.00124338	1.47493	0.140232
rs6553385	4	190764527	9.1e-05	0.00047486	0.191587	0.848066	-0.000235705	0.000643826	-0.3661	0.714291
rs2685871	4	190764633	-0.00102404	0.000782601	-1.30851	0.190701	0.00160447	0.00106075	1.51258	0.130387
rs112549159	4	190764773	-0.00109915	0.00141584	-0.776321	0.43756	0.000978772	0.00192012	0.509746	0.61023
rs115481679	4	190765831	-0.000219399	0.00148003	-0.14824	0.882154	-0.000640706	0.00200679	-0.31927	0.749522
rs2685868	4	190769138	-7.36e-05	0.000449063	-0.163827	0.869867	-0.000260895	0.000608763	-0.428565	0.66824
rs4109437	4	190769223	-0.00127194	0.00111209	-1.14374	0.252733	-0.00162603	0.00150761	-1.07855	0.28079
rs35838309	4	190775197	0.0016351	0.00150384	1.08728	0.276912	-0.000751487	0.00203846	-0.368654	0.712386
rs78401673	4	190776796	0.000497149	0.00108012	0.460274	0.64532	0.000687679	0.00146442	0.469591	0.638648
rs75606393	4	190777951	-0.00140741	0.00113999	-1.23459	0.216985	0.00182617	0.00154472	1.1822	0.237127
rs28711558	4	190781654	-0.000595832	0.00118517	-0.50274	0.615148	-0.00140659	0.0016068	-0.8754	0.381357
rs79679437	4	190782688	-0.000713413	0.0013944	-0.511629	0.608911	-0.00334982	0.00188887	-1.77345	0.0761555
rs116018867	4	190783063	-0.00068994	0.00153722	-0.448824	0.653559	0.00065395	0.00208424	0.31376	0.753703
rs116133401	4	190790332	0.000335719	0.00155831	0.215439	0.829426	-0.00210966	0.00211268	-0.99857	0.318004
rs115803923	4	190793457	-0.000451031	0.00153333	-0.294151	0.768643	0.00119467	0.00207954	0.574489	0.565637
rs2004261	4	190814336	-2.53e-05	0.000458645	-0.0551363	0.95603	-0.000189113	0.000621928	-0.304076	0.76107
rs1138726	4	190862083	-0.000140686	0.000460946	-0.305212	0.760205	-9.89e-05	0.000624698	-0.158259	0.874253
rs79403633	4	190868396	0.000146668	0.00105538	0.138972	0.889473	0.000579586	0.0014307	0.405107	0.685399
rs12646565	4	190872778	-6.87e-05	0.000459498	-0.149422	0.881221	-0.000244632	0.000622864	-0.392753	0.694502
rs11132783	4	190890860	-0.000123829	0.000458609	-0.27001	0.787153	-0.000225648	0.000621707	-0.362949	0.716643
rs72724831	4	190904950	-0.00035912	0.00137761	-0.260684	0.794336	-0.00281075	0.00186737	-1.5052	0.132275
rs68104681	5	29523	-0.000224999	0.000483572	-0.465285	0.641728	0.000344033	0.000655652	0.524719	0.599779
rs74573945	5	31679	0.00170168	0.00119985	1.41824	0.156122	-0.00182472	0.0016267	-1.12173	0.261979
rs115737599	5	32203	-0.00107676	0.00208796	-0.5157	0.606064	0.000179295	0.00282955	0.0633654	0.949476
rs75253231	5	41340	0.00251666	0.00209134	1.20337	0.228833	-0.00250989	0.00283535	-0.885213	0.376043
rs138150931	5	57516	-0.000367118	0.00149057	-0.246294	0.805455	-0.000114858	0.00201995	-0.0568615	0.954656
rs1507712	5	58298	-0.000579667	0.000456763	-1.26908	0.204415	1.48e-05	0.000619287	0.0238444	0.980977
rs114436632	5	64301	0.00205458	0.00118046	1.7405	0.0817728	0.00134951	0.0016004	0.843236	0.399097
rs11746381	5	76284	-0.00194863	0.000905091	-2.15297	0.0313219	-0.00126698	0.00122729	-1.03234	0.301914
rs73730598	5	77973	-0.000692037	0.000940391	-0.735904	0.46179	-0.00160595	0.00127462	-1.25995	0.207689
rs58220454	5	78650	0.000109986	0.00116799	0.0941677	0.924976	-0.00100659	0.00158305	-0.635854	0.524872
rs4957025	5	78954	-0.00011638	0.000513414	-0.226679	0.820674	0.000608138	0.000695718	0.874116	0.382056
rs11958292	5	80072	-0.00064882	0.000939704	-0.690451	0.489911	-0.00113535	0.00127358	-0.891457	0.372685
rs6887320	5	80494	-0.00126422	0.000611648	-2.0669	0.038744	-0.000410295	0.000829202	-0.494807	0.620737
rs72710814	5	89737	-0.000106969	0.000959937	-0.111433	0.911273	0.00160019	0.00130108	1.2299	0.218737
rs76662915	5	93817	0.00295625	0.00148178	1.99507	0.0460357	0.00134016	0.00200948	0.66692	0.504824
rs79825885	5	97650	0.000498216	0.00200607	0.248355	0.80386	-0.000509487	0.00271998	-0.187312	0.851416
rs58571290	5	100469	0.00183922	0.00124948	1.47199	0.141025	0.00255011	0.00169419	1.50521	0.132272
rs7723155	5	104677	0.000355809	0.000675582	0.52667	0.598423	0.00109212	0.000915715	1.19264	0.233013
rs35984149	5	105262	-0.000321389	0.0015265	-0.21054	0.833247	-0.000304646	0.00206987	-0.147181	0.882989
rs79701423	5	124880	0.00201357	0.00114508	1.75846	0.0786711	0.000414686	0.00155246	0.267115	0.789381
rs62344115	5	129979	0.00063946	0.00156811	0.40779	0.683428	-0.000876197	0.00212647	-0.412043	0.680308
rs6880143	5	137516	0.00160212	0.00117171	1.36733	0.171521	0.00244569	0.0015892	1.53894	0.123819
rs80314761	5	139833	0.00216932	0.00188931	1.14821	0.250884	-0.00151501	0.00256119	-0.591525	0.554169
rs73022563	5	140813	0.00143439	0.00117027	1.22569	0.220315	0.00241242	0.00158641	1.52068	0.128341
rs11949577	5	143197	0.000261608	0.00065582	0.398903	0.689965	0.00124108	0.000889094	1.39589	0.162749
rs13436090	5	143534	0.000449745	0.000664127	0.677197	0.498281	0.00118623	0.000900189	1.31776	0.187584
rs6554830	5	156287	0.000182372	0.000655741	0.278116	0.780923	0.00110357	0.000888854	1.24157	0.214397
rs114353995	5	159455	-0.000206306	0.00213174	-0.0967783	0.922903	0.000220771	0.00288927	0.0764107	0.939092
rs78409793	5	159494	-0.000704411	0.000964639	-0.730234	0.465248	-0.000999835	0.00130798	-0.764412	0.444622
rs62344137	5	159686	0.000254669	0.000654693	0.38899	0.697284	0.00126354	0.000887539	1.42365	0.154549
rs115270762	5	162694	0.00311064	0.00089184	3.48789	0.000486926	0.00134289	0.00120905	1.11069	0.266701
rs29675	5	163769	-0.00110897	0.000535734	-2.07	0.0384529	-0.0010755	0.000726265	-1.48086	0.138644
rs12514603	5	164455	0.00110701	0.00042666	2.59459	0.0094708	0.000442264	0.000578414	0.764615	0.444502
rs13167406	5	169301	6.56e-05	0.000431332	0.152082	0.879122	-0.000964581	0.00058464	-1.64987	0.0989701
rs4956987	5	174106	3.73e-05	0.000430179	0.0866002	0.930989	-0.00112282	0.000583146	-1.92545	0.0541738
rs6875054	5	174240	-0.000412672	0.000478428	-0.862557	0.388382	-0.00140861	0.000648579	-2.17184	0.0298689
rs61079366	5	175142	3.94e-05	0.000694982	0.0567028	0.954782	-0.000331744	0.000942296	-0.352059	0.724794
rs6882234	5	177389	0.00139282	0.00101957	1.36609	0.171911	0.000476606	0.00138189	0.344895	0.730174
rs114602062	5	179295	0.000968038	0.00144647	0.66924	0.503343	-4.75e-06	0.00196181	-0.00242266	0.998067
rs7717970	5	181660	-7.19e-05	0.000455552	-0.157812	0.874605	-0.00116659	0.00061762	-1.88885	0.058913
rs114885385	5	181729	-0.00348324	0.00211885	-1.64393	0.100191	0.000914738	0.00287162	0.318544	0.750072
rs12519352	5	181730	2.55e-05	0.000426756	0.0598692	0.95226	-0.00120887	0.000578479	-2.08973	0.0366426
rs11133847	5	181762	3.54e-05	0.000455417	0.077821	0.93797	-0.00127076	0.000617409	-2.05822	0.0395699
rs117470105	5	182587	-0.00348626	0.00211231	-1.65045	0.0988516	0.000545349	0.00286286	0.190491	0.848925
Affx-26322673	5	184336	-0.000261598	0.000477286	-0.548095	0.583627	-0.0013774	0.000647204	-2.12823	0.0333189
rs6554946	5	185092	0.000109312	0.000457854	0.238749	0.8113	-0.00113697	0.00062065	-1.83191	0.0669665
rs79713827	5	185418	-7.93e-05	0.00131854	-0.0601517	0.952035	-0.00173409	0.00178751	-0.970117	0.331989
rs1993519	5	188321	6.56e-05	0.000521211	0.125829	0.899867	-0.000974687	0.000706508	-1.37959	0.167715
rs56307835	5	189225	0.000840177	0.00140919	0.596213	0.551034	0.000934698	0.00191058	0.489223	0.624684
rs140234009	5	192152	-0.00315398	0.00193444	-1.63043	0.103011	-0.000793942	0.00262204	-0.302796	0.762046
rs6886707	5	195318	-0.000113738	0.000680979	-0.167021	0.867354	-0.000173674	0.000923112	-0.18814	0.850767
rs114362255	5	195622	0.000797545	0.00151506	0.526411	0.598603	0.00103167	0.00205316	0.502477	0.615332
rs1052698	5	196040	0.000695927	0.000840746	0.827749	0.407813	-5.57e-05	0.00113994	-0.0488387	0.961048
Affx-26339376	5	196301	0.000434714	0.000429881	1.01124	0.311902	-0.000776356	0.000582867	-1.33196	0.182874
rs34629844	5	200829	0.00100758	0.000642579	1.56803	0.116875	-0.00104236	0.000871261	-1.19638	0.231548
rs11744204	5	203042	-0.000313548	0.000669093	-0.468617	0.639344	-0.000677222	0.000907184	-0.74651	0.45536
rs116200689	5	203666	0.00164242	0.000993486	1.65319	0.0982935	0.00134244	0.00134723	0.996445	0.319035
rs115815168	5	203898	0.00116078	0.00199223	0.582652	0.560128	-0.000106516	0.0027011	-0.0394344	0.968544
rs1054174	5	204952	0.000505948	0.000495588	1.0209	0.307301	-0.000852139	0.00067181	-1.26842	0.204649
rs62346511	5	208265	0.00129362	0.000904638	1.42999	0.152721	-6.9e-05	0.00122628	-0.0562304	0.955158
rs7726582	5	215349	0.00116059	0.000633252	1.83275	0.0668413	-0.000820471	0.000858375	-0.955842	0.339153
rs114938988	5	216037	-0.00243814	0.00113829	-2.14193	0.0321999	-0.00259606	0.00154318	-1.68228	0.0925161
rs72711322	5	220536	-0.00268868	0.00187806	-1.43163	0.152251	-0.00155381	0.0025471	-0.610031	0.541842
rs56299325	5	220594	0.00101548	0.000626906	1.61984	0.105269	-0.000877459	0.000850197	-1.03207	0.302042
rs6555059	5	226453	0.000277245	0.000506437	0.547442	0.584076	-0.00044293	0.000686429	-0.645268	0.518754
rs10058428	5	235608	0.00106881	0.000631203	1.69329	0.090402	-0.00103786	0.000855574	-1.21305	0.225111
Affx-26399382	5	239720	0.00102148	0.000628018	1.62652	0.103841	-0.00111542	0.000851316	-1.31023	0.190118
rs113796397	5	246503	0.00103935	0.000640946	1.62159	0.104893	-0.000602987	0.00086958	-0.693424	0.488044
rs6962	5	256509	0.000959011	0.000640316	1.49772	0.134208	-0.000976667	0.000868061	-1.12511	0.260542
rs34511054	5	264156	-0.00217056	0.000895114	-2.42489	0.0153135	-0.0041186	0.00121352	-3.39393	0.000689059
rs1541822	5	269234	0.000985712	0.000631786	1.5602	0.118714	-0.000939434	0.000856584	-1.09672	0.272764
rs7731759	5	290198	0.000893033	0.000638463	1.39872	0.161897	-0.00100335	0.00086666	-1.15772	0.246981
rs56073886	5	298024	-0.00338651	0.00182159	-1.8591	0.0630142	-0.000626874	0.00246929	-0.253868	0.799597
rs74884843	5	306185	0.000109123	0.00108016	0.101025	0.919531	-0.00170237	0.00146427	-1.16261	0.244988
rs35839513	5	310925	-0.00123029	0.000992427	-1.23968	0.215096	0.00174027	0.00134553	1.29337	0.195884
rs2015774	5	312958	0.00116415	0.000890054	1.30796	0.190889	-0.000458311	0.00120662	-0.379829	0.704073
rs870502	5	320453	0.000194153	0.000461584	0.420624	0.67403	-0.00100112	0.000625829	-1.59967	0.109673
rs79441432	5	328270	0.000300327	0.00113548	0.264495	0.791399	0.00209177	0.00153934	1.35888	0.174187
rs4957023	5	336952	0.000375975	0.000431109	0.87211	0.383149	-0.00114731	0.000584279	-1.96364	0.0495731
rs2721041	5	350524	0.000475562	0.000479123	0.992569	0.320921	-0.00020887	0.000649527	-0.321572	0.747777
rs10069360	5	351615	0.00115627	0.000916676	1.26137	0.207175	-6.92e-05	0.00124288	-0.0556492	0.955621
rs74485962	5	355474	-0.00297101	0.00100205	-2.96492	0.00302785	-0.00349047	0.00135836	-2.56962	0.0101815
rs113931319	5	355599	0.00120126	0.000815079	1.4738	0.140536	0.000894561	0.00110515	0.809445	0.41826
rs80003388	5	355722	0.00016599	0.00181561	0.091424	0.927156	-3.43e-05	0.00246175	-0.0139418	0.988876
rs75002370	5	360738	0.000675217	0.0015248	0.442825	0.657893	0.00234591	0.00206661	1.13515	0.256315
rs13185719	5	362569	0.00063425	0.000428958	1.47858	0.139253	-0.000275773	0.000581471	-0.474268	0.635309
rs1877843	5	374510	0.00138072	0.000439555	3.14118	0.00168286	-0.000417721	0.000596009	-0.700863	0.483389
rs79781172	5	375825	0.000196887	0.00117872	0.167035	0.867343	-0.000884179	0.00159938	-0.552826	0.580383
rs72711354	5	378424	-0.00545484	0.00111626	-4.88669	1.03e-06	0.00063728	0.00151317	0.421155	0.673642
rs2721020	5	379198	-0.00014058	0.000516217	-0.272328	0.78537	-0.00142579	0.000699641	-2.03789	0.0415621
rs115487368	5	387165	-0.00163024	0.00184696	-0.882657	0.377423	0.000189959	0.00250378	0.0758689	0.939523
rs75707218	5	389955	-0.000156564	0.000657297	-0.238193	0.811732	-0.000676653	0.000890992	-0.759438	0.447591
rs115363205	5	394772	-0.000207593	0.00066248	-0.313358	0.754009	-0.000816648	0.000898203	-0.909202	0.363244
rs61605057	5	395469	0.000844053	0.000875542	0.964035	0.335029	0.000363622	0.001187	0.306338	0.759348
rs116302001	5	396551	-0.000669338	0.000758548	-0.882393	0.377565	-0.00155968	0.00102873	-1.51613	0.129488
rs80318212	5	400239	0.000105561	0.00160689	0.0656926	0.947623	0.0018094	0.00217846	0.830584	0.406209
rs78688545	5	402165	-0.000141958	0.000817888	-0.173566	0.862207	-0.0022886	0.00110889	-2.06387	0.0390311
rs11741523	5	403069	-0.000912306	0.00084314	-1.08203	0.279238	-0.00180967	0.00114335	-1.58278	0.113473
rs4956935	5	403118	0.000595287	0.000430289	1.38346	0.166525	0.0003799	0.000583257	0.651343	0.514826
rs11743226	5	404713	-0.000937708	0.000441044	-2.12611	0.0334948	0.000471681	0.000598266	0.788414	0.430455
rs732111	5	407230	0.000646434	0.000723488	0.893496	0.371592	-0.002022	0.000980704	-2.06178	0.0392295
rs72711361	5	408777	0.000485121	0.000447033	1.0852	0.277833	0.000505156	0.000606141	0.833397	0.404622
rs79176590	5	413296	0.00130206	0.0010472	1.24337	0.213732	0.000683033	0.00141994	0.481031	0.630495
rs55751028	5	414540	-0.00107701	0.000588763	-1.82928	0.0673582	0.00191653	0.000798207	2.40104	0.0163492
rs1366418	5	415932	0.00101181	0.000686097	1.47474	0.140284	-0.000358106	0.000930203	-0.384976	0.700256
rs61630451	5	418525	0.00224889	0.00180154	1.24831	0.211917	0.00123382	0.00244068	0.505521	0.613193
rs72717406	5	424615	-0.00030686	0.00148708	-0.20635	0.836517	0.00145218	0.00201587	0.720374	0.471295
rs6883555	5	426109	0.0033596	0.00212252	1.58284	0.113459	0.000977748	0.00287513	0.34007	0.733804
rs72717408	5	428044	-0.00535411	0.00119868	-4.46668	7.95e-06	-0.00118118	0.00162574	-0.726551	0.467501
rs12188164	5	428236	0.00137054	0.000434637	3.1533	0.00161454	0.000989781	0.000589415	1.67926	0.0931021
rs957791	5	430217	0.0011504	0.000425732	2.70216	0.00688938	0.000144225	0.000577094	0.249916	0.802653
rs114473089	5	431389	0.00385792	0.00212054	1.81931	0.0688651	-0.00223377	0.00287375	-0.7773	0.436982
rs34453673	5	434722	0.00129398	0.00043493	2.97515	0.00292864	0.00093133	0.00058978	1.57912	0.114311
rs10078	5	438102	0.000687619	0.000524487	1.31103	0.189848	-0.00141652	0.000710993	-1.99231	0.0463379
rs74750889	5	440390	0.000875286	0.00172333	0.507903	0.611522	-0.00248744	0.00233568	-1.06498	0.286888
rs10035612	5	442586	-0.000675889	0.000763192	-0.885608	0.375829	-0.00224598	0.00103439	-2.17132	0.029908
rs139173233	5	442675	0.00110623	0.00170585	0.64849	0.516668	-0.00270752	0.00231194	-1.1711	0.241559
rs10035653	5	442790	-0.000867597	0.000764202	-1.1353	0.256252	-0.00226437	0.00103591	-2.18587	0.0288262
rs75808692	5	445362	0.00224633	0.00116674	1.92531	0.0541916	-0.00204197	0.00158171	-1.29099	0.196707
rs13172987	5	445927	-0.00539715	0.00106092	-5.08722	3.64e-07	-0.00318776	0.00143813	-2.2166	0.0266509
rs72717434	5	447779	-0.00105943	0.00151862	-0.697628	0.48541	0.00179122	0.00205855	0.870137	0.384226
rs77955022	5	459771	0.0022526	0.000522715	4.30942	1.64e-05	-0.000231403	0.000708223	-0.326738	0.743866
rs2561664	5	459793	0.0015596	0.000678318	2.29921	0.0214935	-0.000756643	0.000919599	-0.822796	0.410625
rs72698506	5	460002	-0.00024809	0.000531451	-0.466815	0.640632	0.00171258	0.00072044	2.37713	0.0174487
rs13162508	5	465838	-0.0053412	0.0012518	-4.26682	1.98e-05	-0.00227383	0.00169707	-1.33986	0.180293
rs10475262	5	466113	0.000749572	0.00045764	1.63791	0.101442	0.000734548	0.000620448	1.1839	0.236453
rs2278251	5	470087	0.00137893	0.000475225	2.90165	0.00371232	-0.00115074	0.00064429	-1.78607	0.0740897
rs2247114	5	475104	0.00160961	0.000665669	2.41804	0.0156051	-0.000788024	0.000902674	-0.872988	0.38267
Affx-26694011	5	478458	0.000572497	0.000441435	1.2969	0.194667	0.000225607	0.000598427	0.377	0.706174
rs6872510	5	481610	0.0015068	0.000680286	2.21495	0.0267642	-0.000910554	0.000922532	-0.987016	0.323636
rs187479224	5	483902	0.00561241	0.00163337	3.43609	0.00059026	-0.00128817	0.0022152	-0.581515	0.560894
rs41282629	5	485453	0.00143147	0.00106757	1.34087	0.179964	-0.000882936	0.00144712	-0.610133	0.541774
rs13165421	5	486814	0.000292384	0.000437124	0.668883	0.503571	0.000413143	0.000592213	0.697626	0.485412
rs111730658	5	489133	-6.25e-05	0.000521687	-0.119841	0.904609	0.000784785	0.000707255	1.10962	0.267163
rs11748410	5	489199	0.00102886	0.000890282	1.15566	0.247822	-0.000180399	0.00120701	-0.14946	0.881191
rs74566490	5	493060	0.00411203	0.00204232	2.01342	0.0440718	-0.00123402	0.00276972	-0.445539	0.655931
rs55996436	5	496484	0.00264111	0.000479935	5.50307	3.74e-08	0.000341577	0.000650566	0.525046	0.599551
rs66857504	5	496669	-0.00166791	0.000691822	-2.41089	0.0159141	5.86e-05	0.000938208	0.0624148	0.950233
rs13359853	5	497277	-0.00185794	0.000514346	-3.61224	0.000303616	-0.00105503	0.000698089	-1.51131	0.130711
rs56185908	5	498101	0.00192754	0.000633581	3.0423	0.00234802	0.000821388	0.000858926	0.956296	0.338923
rs78658073	5	498773	0.0027729	0.00115667	2.39732	0.0165163	-0.00302039	0.00156822	-1.926	0.0541053
rs12652789	5	499673	5.45e-05	0.000771938	0.0705645	0.943744	-0.000832804	0.00104634	-0.795924	0.426077
rs7725551	5	502303	0.000916081	0.00102001	0.898111	0.369127	0.00131587	0.00138306	0.951422	0.341391
Affx-26724725	5	502594	0.00112699	0.000430554	2.61753	0.00885724	0.000879423	0.000583761	1.50648	0.131946
rs72702730	5	502621	-0.00399121	0.000941758	-4.23804	2.26e-05	0.000163297	0.00127778	0.127798	0.898309
rs6420045	5	503484	-0.000446255	0.000705168	-0.632835	0.526842	-0.00100678	0.000955551	-1.05361	0.292062
rs34644402	5	503821	2.58e-05	0.000439496	0.0587115	0.953182	0.000998509	0.000596002	1.67534	0.0938678
rs72702739	5	506853	-0.00142798	0.000727912	-1.96174	0.0497935	-0.000470797	0.000987103	-0.476948	0.633399
rs13436080	5	510160	-0.0021896	0.00061072	-3.58528	0.00033677	-0.000661686	0.000827927	-0.799208	0.424171
rs2458814	5	518489	0.000908448	0.000426216	2.13143	0.0330549	-0.000700384	0.000577771	-1.21222	0.225431
rs79182581	5	521049	0.00407904	0.0013227	3.08387	0.00204346	0.00365904	0.00179294	2.0408	0.0412715
rs116536252	5	523601	0.00358627	0.00134723	2.66196	0.00776906	-0.00369723	0.00182678	-2.02391	0.0429808
rs6880820	5	528609	0.00217098	0.000502091	4.32387	1.53e-05	-0.000114883	0.000680739	-0.168762	0.865984
rs699644	5	530761	-0.00184982	0.000544961	-3.39441	0.000687859	-0.00142468	0.000738844	-1.92825	0.0538248
rs772654	5	539310	0.000836361	0.000426583	1.9606	0.049926	-0.000812667	0.000578278	-1.40532	0.159926
rs7714003	5	540629	-0.000547404	0.000430258	-1.27227	0.203278	-0.0011161	0.000583345	-1.91327	0.0557139
rs75152572	5	540635	0.00276409	0.00098416	2.80858	0.00497634	0.000969552	0.00133405	0.726774	0.467365
rs2560733	5	541699	0.000378371	0.000432296	0.875258	0.381434	-0.0012162	0.000586143	-2.07491	0.0379953
rs4957070	5	547858	0.00171042	0.000439974	3.88755	0.000101284	4.98e-06	0.000596302	0.00835653	0.993333
rs116250871	5	548342	0.00239724	0.00121468	1.97356	0.0484329	0.000185573	0.00164736	0.112649	0.910309
rs76616700	5	555532	0.00326879	0.00129913	2.51613	0.0118656	0.00222281	0.00176133	1.26201	0.206946
rs17497684	5	558307	0.0015376	0.00053715	2.86251	0.00420324	-0.000579417	0.000728126	-0.795765	0.426169
rs3853657	5	567246	0.000397538	0.00059376	0.669526	0.503161	-0.000344687	0.000805286	-0.428031	0.668629
rs2672031	5	570548	-0.00133982	0.000502155	-2.66814	0.0076277	-0.000382718	0.000680577	-0.562344	0.573882
rs16900912	5	572663	0.000322787	0.000678044	0.476056	0.634035	-0.00016258	0.00091938	-0.176837	0.859637
rs115466444	5	581102	-5.55e-05	0.00156162	-0.0355137	0.97167	-0.000972533	0.00211675	-0.459447	0.645914
rs114365853	5	581870	-0.00188639	0.00146488	-1.28774	0.197837	0.00270396	0.00198582	1.36164	0.173314
rs77565468	5	581897	0.00294111	0.00170559	1.72439	0.0846384	0.00316455	0.00231224	1.36861	0.171122
rs4957048	5	583442	0.00187531	0.000514345	3.64602	0.00026638	-0.000259871	0.000697606	-0.372518	0.709508
rs116216542	5	583531	-0.00152829	0.00144829	-1.05524	0.291316	-0.00208432	0.00196289	-1.06186	0.288298
rs79678916	5	589727	-0.00182426	0.00113954	-1.60088	0.109405	0.000908641	0.00154534	0.587986	0.556542
rs11739663	5	594083	0.00135441	0.000494577	2.73853	0.0061719	-0.00101558	0.000670495	-1.51467	0.129856
rs116429360	5	596539	0.000616784	0.00170691	0.361345	0.717842	-0.000936058	0.00231418	-0.404488	0.685855
rs11750321	5	599196	0.0014133	0.000534582	2.64374	0.00820002	-0.00102749	0.000724668	-1.41788	0.156226
rs3828570	5	601647	-0.000920328	0.000446978	-2.059	0.0394953	7.96e-05	0.000605917	0.131343	0.895504
rs61737543	5	602256	0.00230954	0.00113151	2.04111	0.0412404	-0.00379816	0.00153392	-2.47611	0.0132827
rs116575778	5	607436	0.00246359	0.00175983	1.3999	0.161545	0.00015637	0.00238937	0.0654441	0.94782
rs62330295	5	611738	-0.000470803	0.00121102	-0.388767	0.697449	-0.000409174	0.00164175	-0.249229	0.803184
rs72703097	5	613308	0.00268208	0.00156565	1.71308	0.0866985	0.000138486	0.00212291	0.0652339	0.947988
rs2455339	5	618107	-0.00138823	0.000460288	-3.016	0.00256157	-0.000422371	0.000623887	-0.676999	0.498407
rs75981367	5	625297	-0.00247924	0.00154542	-1.60426	0.108659	0.00216516	0.00209453	1.03372	0.301268
rs62000999	5	637637	0.00353488	0.00166271	2.12597	0.0335068	0.00174429	0.00225401	0.773857	0.439016
rs12522955	5	639231	0.00134898	0.000531872	2.53628	0.0112043	-0.0010994	0.000721052	-1.52471	0.127331
rs75529604	5	643655	0.00425262	0.00134344	3.16546	0.00154852	0.00248201	0.00182101	1.36298	0.172889
rs1709548	5	645299	-0.000354457	0.000430893	-0.822611	0.41073	-0.00114282	0.000584334	-1.95576	0.0504944
rs2458815	5	653343	-0.00172271	0.000504018	-3.41796	0.000631015	-0.000611303	0.000683308	-0.894623	0.370989
rs1697956	5	654705	-0.00161453	0.000513567	-3.14376	0.00166807	-0.000612243	0.000696312	-0.879265	0.379258
rs4957083	5	659343	0.00139464	0.000532901	2.61707	0.00886915	-0.00116604	0.000722334	-1.61427	0.10647
rs77925095	5	664929	-0.00305178	0.00157042	-1.94328	0.0519827	-0.00172246	0.00212849	-0.809241	0.418377
rs72707013	5	664978	0.00268202	0.00155363	1.72629	0.0842966	0.000103601	0.00210717	0.0491658	0.960787
rs72707016	5	665148	0.00133369	0.000532003	2.50693	0.0121791	-0.00110795	0.000721328	-1.53599	0.124541
rs1697965	5	668791	-0.00150595	0.000446372	-3.37375	0.000741617	-0.000554185	0.000605184	-0.915729	0.35981
rs73028455	5	672477	-0.00108918	0.00106975	-1.01816	0.308602	-0.00131321	0.00145019	-0.905545	0.365178
rs78350330	5	676384	0.00391809	0.00154455	2.53671	0.0111904	0.000560533	0.00209508	0.267547	0.789048
rs394465	5	676806	0.00188383	0.000435378	4.32688	1.51e-05	0.000863733	0.000590045	1.46384	0.143238
rs392088	5	677718	0.00188827	0.000441534	4.2766	1.9e-05	0.000761537	0.000598757	1.27186	0.203423
rs55660354	5	684888	0.000910141	0.000542891	1.67647	0.0936469	-0.00109769	0.000736527	-1.49036	0.136131
rs370799	5	685200	-0.00262105	0.000442199	-5.92732	3.08e-09	-0.000155651	0.000599607	-0.259589	0.795181
rs6862648	5	685504	0.000551614	0.000872484	0.632234	0.527235	-0.00035564	0.00118264	-0.300718	0.76363
rs11949624	5	701920	-0.00120027	0.00176125	-0.681487	0.495564	-0.00293486	0.00238769	-1.22917	0.21901
rs115245129	5	722205	-0.00477697	0.00193357	-2.47055	0.0134912	-0.00365863	0.00262096	-1.39591	0.162743
rs72707076	5	732201	0.00316835	0.000975086	3.2493	0.001157	-0.00202954	0.00132227	-1.53489	0.124811
rs4956966	5	732378	-9.28e-05	0.000526139	-0.176448	0.859942	-0.0019414	0.000712723	-2.72392	0.00645159
rs447545	5	777133	-0.00287064	0.00146706	-1.95673	0.0503799	-0.000889212	0.00198902	-0.447061	0.654831
rs76259938	5	777854	-0.000140056	0.00132864	-0.105414	0.916048	0.0020346	0.00180275	1.12861	0.259062
rs116546712	5	836540	-0.00258842	0.00100277	-2.58128	0.00984397	0.000728428	0.00135932	0.535877	0.592044
rs72491321	5	842941	0.00183808	0.000867422	2.11902	0.0340899	0.00160919	0.00117588	1.3685	0.171157
rs145905333	5	848745	0.00142141	0.00196145	0.724675	0.468652	-0.00176459	0.00265861	-0.663725	0.506867
rs13159775	5	850203	-5.67e-05	0.00058664	-0.0966319	0.923019	0.000457872	0.00079524	0.575766	0.564774
rs72708949	5	859828	-0.00132599	0.000750692	-1.76635	0.0773377	-0.00224303	0.00101766	-2.20411	0.0275172
rs114398809	5	860358	0.00124511	0.00115335	1.07955	0.280343	0.00168371	0.00156357	1.07684	0.281554
rs62330200	5	868846	-1.9e-05	0.00127677	-0.0148484	0.988153	0.00445284	0.00173115	2.57219	0.0101063
rs17568832	5	870294	-0.000825778	0.00108872	-0.758485	0.448161	0.00345195	0.0014768	2.33745	0.0194163
rs73733903	5	873706	0.0016093	0.000848507	1.89662	0.0578789	0.00132321	0.00114998	1.15064	0.249881
rs17568860	5	874001	0.000655182	0.000501727	1.30585	0.191603	0.000777931	0.000680293	1.14352	0.252822
rs72703147	5	877834	-0.0031929	0.00159749	-1.9987	0.045642	-0.00118448	0.00216605	-0.546838	0.58449
rs78338639	5	885708	0.00247646	0.00117427	2.10893	0.0349518	0.00159098	0.00159151	0.999668	0.317472
rs72703154	5	889327	-0.00120224	0.00115204	-1.04358	0.296681	0.000857687	0.00156224	0.549012	0.582998
rs78374449	5	895402	-0.000584526	0.00138088	-0.423299	0.672077	-0.00130358	0.00187237	-0.69622	0.486292
rs920980	5	896983	0.00120571	0.000709077	1.70039	0.089059	-0.000993319	0.000961165	-1.03345	0.301392
rs72703193	5	914309	0.00232951	0.000967994	2.40654	0.0161051	-0.00240653	0.00131248	-1.83357	0.0667182
rs115079969	5	917594	-0.000449435	0.0020132	-0.223245	0.823345	0.00479499	0.00273067	1.75598	0.0790929
rs13179524	5	919497	-0.000545852	0.000527342	-1.0351	0.300623	0.000438577	0.000715169	0.61325	0.539711
rs13185594	5	920931	0.00108067	0.000930752	1.16107	0.245613	0.000240825	0.00126229	0.190784	0.848695
rs62330204	5	924214	-0.0033387	0.0013918	-2.39884	0.0164478	0.000153235	0.0018866	0.0812231	0.935265
rs116492783	5	929758	0.00173135	0.00128483	1.34754	0.177809	0.00250897	0.00174167	1.44056	0.149711
rs10475459	5	936218	0.00138915	0.000729442	1.9044	0.0568597	-0.00106127	0.000988977	-1.07309	0.28323
rs66833356	5	936466	0.00251287	0.000969164	2.59282	0.00951959	-0.00254809	0.00131382	-1.93945	0.052448
rs72705126	5	936597	-0.00295788	0.00137192	-2.15601	0.0310839	0.000468462	0.0018595	0.251928	0.801097
rs116496913	5	938697	-0.00361836	0.00185472	-1.9509	0.0510702	-0.00565673	0.00251483	-2.24935	0.024491
rs72705139	5	948789	0.000893203	0.000840456	1.06276	0.287892	-0.00233158	0.00113992	-2.0454	0.0408166
rs113436832	5	953563	-0.00209008	0.00125049	-1.67141	0.0946413	0.000805328	0.00169616	0.474796	0.634933
rs10475466	5	954012	-0.000692715	0.000980363	-0.70659	0.479822	0.000532633	0.00132929	0.400688	0.68865
rs4957114	5	956974	-0.000282716	0.000460766	-0.613578	0.539495	-0.000226286	0.000624645	-0.362263	0.717155
rs11746756	5	958340	-0.000860178	0.000524793	-1.63908	0.101198	0.00029797	0.000711376	0.418865	0.675315
rs16867926	5	959224	0.00097162	0.000710588	1.36735	0.171518	-0.0010146	0.000963298	-1.05325	0.292226
rs77965254	5	960949	0.00113077	0.00127641	0.885892	0.375676	0.000723292	0.00173021	0.418038	0.67592
rs77793649	5	977212	-3.71e-05	0.000947017	-0.0391376	0.968781	0.0005263	0.00128408	0.409864	0.681906
rs72705165	5	982753	0.00189262	0.000958245	1.97509	0.0482594	-0.00260981	0.00129911	-2.00892	0.0445464
rs172886	5	985687	0.000428009	0.000426703	1.00306	0.315832	-0.00051046	0.000578533	-0.882335	0.377596
rs72705167	5	988212	-0.00368642	0.00156126	-2.36119	0.0182173	-0.000852666	0.00211673	-0.402822	0.68708
rs73022846	5	988305	0.00519682	0.00135144	3.8454	0.000120381	-0.000467864	0.00183274	-0.255281	0.798507
rs4975533	5	988510	0.000856553	0.000558453	1.5338	0.125081	-0.000846485	0.000756996	-1.11822	0.263476
rs6882848	5	992509	-0.000283087	0.000725405	-0.390246	0.696355	0.00069241	0.000983536	0.704	0.481433
rs326046	5	992859	-0.000831759	0.000469364	-1.7721	0.0763796	-3.59e-05	0.000636499	-0.0563678	0.955049
rs57517326	5	994721	0.00104586	0.000555383	1.88314	0.0596827	-0.00110619	0.000753045	-1.46896	0.141844
rs374361	5	999338	-0.000512978	0.000517017	-0.992187	0.321107	0.000370478	0.00070087	0.528597	0.597085
rs12522917	5	1002382	0.000733971	0.000738465	0.993914	0.320265	-0.00179335	0.00100128	-1.79105	0.0732866
rs326050	5	1002620	3.12e-05	0.000431759	0.072309	0.942356	5.13e-05	0.000585309	0.0875613	0.930225
rs72705194	5	1006291	0.000802057	0.000874348	0.917321	0.358975	-0.00227068	0.00118533	-1.91566	0.05541
rs114880853	5	1010108	-0.00568272	0.00158589	-3.5833	0.000339328	-0.00171009	0.00214909	-0.795725	0.426192
rs114679270	5	1010807	0.000467877	0.00110736	0.422515	0.67265	0.00140379	0.00150129	0.935055	0.349761
rs4975583	5	1012283	0.000789171	0.000719414	1.09696	0.272658	-0.00177362	0.000975264	-1.8186	0.0689728
rs12518095	5	1012446	-0.000470139	0.00152861	-0.307561	0.758417	-0.000971868	0.00207276	-0.468876	0.639159
rs72705201	5	1016654	-0.00321075	0.00127191	-2.52436	0.0115913	0.000860092	0.00172393	0.498914	0.61784
rs77792413	5	1019283	-0.0053233	0.00194946	-2.73066	0.00632119	0.00473347	0.00264201	1.79162	0.0731956
rs73026731	5	1029371	0.00347483	0.00108227	3.21069	0.0013243	-0.00052351	0.0014677	-0.356687	0.721327
rs881335	5	1030540	0.000149829	0.000427653	0.350352	0.726075	-0.00010312	0.000579859	-0.177836	0.858852
rs34413936	5	1036962	-0.00010943	0.00042681	-0.25639	0.79765	0.000100889	0.000578699	0.174338	0.8616
rs6886953	5	1039402	0.00289198	0.00102714	2.81556	0.00486962	-0.00036621	0.00139279	-0.262933	0.792602
rs12517757	5	1040657	-0.000231569	0.000430793	-0.537541	0.590894	-0.00010235	0.000584078	-0.175234	0.860896
rs117860268	5	1053038	-0.00400167	0.00194648	-2.05586	0.0397971	0.00580032	0.002639	2.19792	0.0279554
rs79151625	5	1053440	0.00296952	0.00105194	2.82291	0.00475934	-0.000476451	0.00142607	-0.334102	0.738303
rs4975572	5	1054197	0.000164899	0.000427852	0.385411	0.699933	8.05e-05	0.000579858	0.138859	0.889562
rs4975571	5	1054801	-0.00164829	0.00112046	-1.47108	0.141271	0.000135891	0.00151932	0.0894417	0.928731
rs75296832	5	1057571	0.00556149	0.00151219	3.67776	0.000235328	0.000496049	0.00205032	0.241937	0.808829
rs2241606	5	1057615	-0.00091654	0.000451602	-2.02953	0.042405	-0.0001952	0.000612387	-0.318753	0.749914
rs116532357	5	1057732	0.000159447	0.00190519	0.0836907	0.933302	0.000611457	0.00258256	0.236764	0.81284
rs4308515	5	1059768	0.000925054	0.000915637	1.01028	0.31236	0.000743939	0.00124153	0.599209	0.549034
rs2334955	5	1062444	-6.19e-05	0.000427822	-0.14477	0.884892	-1.99e-05	0.000579946	-0.0343995	0.972559
rs62331173	5	1062995	-0.00090862	0.00165097	-0.550354	0.582077	-0.000229189	0.00223812	-0.102403	0.918437
rs737154	5	1065399	-7.67e-05	0.000427377	-0.179552	0.857504	0.000172652	0.000579318	0.298027	0.765683
rs56350427	5	1065514	-0.00157884	0.00128845	-1.22538	0.220433	-0.000597391	0.0017471	-0.341932	0.732402
rs4975695	5	1066739	2.34e-05	0.000428849	0.0545698	0.956481	0.000165355	0.000581267	0.284474	0.776047
rs12515358	5	1074696	0.000935791	0.00119838	0.780881	0.434873	0.0012706	0.00162434	0.782225	0.434083
rs11133613	5	1075051	-0.000136974	0.00124562	-0.109965	0.912437	-0.000864131	0.00168895	-0.511639	0.608904
rs74673540	5	1076706	0.000891505	0.000750956	1.18716	0.235165	0.00140273	0.00101808	1.37782	0.16826
rs4526148	5	1081767	0.000271065	0.000426607	0.635398	0.52517	7.41e-05	0.000578308	0.128073	0.898091
rs75852888	5	1083509	0.000734432	0.00112152	0.654852	0.512564	0.000429751	0.00152082	0.282578	0.7775
rs4999131	5	1083534	0.000105488	0.000430202	0.245206	0.806297	6.24e-05	0.000583263	0.106932	0.914843
rs114013202	5	1084670	-0.000414247	0.00113435	-0.365185	0.714974	-0.00281759	0.00153793	-1.83207	0.0669419
rs6864667	5	1090534	-0.000107154	0.000426897	-0.251007	0.801809	-3.74e-05	0.000578732	-0.0645417	0.948539
rs77064903	5	1091372	-3.12e-05	0.00113462	-0.0274607	0.978092	0.000743247	0.00153868	0.483043	0.629066
rs78083813	5	1096373	-0.000957667	0.000859352	-1.11441	0.265106	-0.000893667	0.00116503	-0.767079	0.443035
rs4975593	5	1097281	-0.000852535	0.000427937	-1.9922	0.0463502	-0.000965147	0.000580252	-1.66332	0.0962488
rs59081716	5	1098052	-0.000440107	0.000673491	-0.653471	0.513453	-0.000593916	0.000913677	-0.650028	0.515675
rs73028895	5	1099300	0.0020233	0.000907553	2.2294	0.0257877	-0.00186371	0.0012304	-1.51472	0.129843
rs4975651	5	1099730	-0.00118162	0.000452513	-2.61124	0.00902196	-0.000834176	0.00061345	-1.35981	0.173891
rs4975650	5	1099782	-0.000856022	0.000427433	-2.0027	0.0452099	-0.000634488	0.000579509	-1.09487	0.273574
rs35801134	5	1099967	0.000776506	0.000429687	1.80714	0.0707408	0.000319677	0.00058241	0.548886	0.583084
rs74940086	5	1100162	-0.000476477	0.000550378	-0.865725	0.386642	0.0011092	0.000746033	1.4868	0.137069
rs77123035	5	1102100	0.00125666	0.000896556	1.40166	0.161018	0.000676456	0.00121511	0.556705	0.577729
rs6879835	5	1102134	-0.00200023	0.000483622	-4.13592	3.54e-05	-0.000404389	0.000656099	-0.616353	0.537662
rs4502870	5	1103150	-0.00193313	0.000450204	-4.2939	1.76e-05	-0.000515747	0.000610501	-0.844794	0.398226
rs77800627	5	1103376	-0.00109092	0.000848329	-1.28597	0.198456	-0.0008088	0.00115019	-0.703189	0.481938
rs35188965	5	1104938	-0.00157859	0.000432741	-3.6479	0.000264439	-0.00064629	0.000586628	-1.1017	0.270592
rs4576192	5	1113982	-0.000770961	0.000528516	-1.45873	0.144641	-0.00127846	0.000716462	-1.78441	0.0743582
rs10474906	5	1115398	-0.000558464	0.000500388	-1.11606	0.264396	0.00125833	0.000678437	1.85476	0.063632
rs13165027	5	1116677	-0.0014334	0.000708354	-2.02356	0.0430164	0.00306981	0.000960161	3.19719	0.00138789
rs4495220	5	1116839	-0.00175407	0.00150469	-1.16574	0.243722	0.00370704	0.00204151	1.81583	0.0693971
rs6871855	5	1119411	-0.00043386	0.00044245	-0.980585	0.326798	0.000118152	0.000599809	0.196983	0.843841
rs72707243	5	1122327	0.00138115	0.00146478	0.942909	0.345728	-0.0019846	0.0019853	-0.999643	0.317484
rs4975614	5	1124560	-0.00195838	0.000676543	-2.89468	0.0037957	0.00178955	0.00091728	1.95093	0.0510665
rs72707252	5	1128891	0.000476474	0.00133701	0.356373	0.721561	-0.00013975	0.00181235	-0.0771099	0.938536
rs11951225	5	1129746	-0.000779862	0.000454268	-1.71674	0.0860272	0.000922583	0.000615762	1.49828	0.134062
rs115091374	5	1129774	0.000188567	0.00156355	0.120602	0.904006	0.00281693	0.00211993	1.32878	0.18392
rs188386410	5	1134167	-0.000649281	0.00127888	-0.507695	0.611667	0.00340775	0.00173395	1.96532	0.0493787
rs78966260	5	1137587	0.000100357	0.000692363	0.144949	0.884751	0.000446756	0.00093827	0.476148	0.633969
rs4074690	5	1140194	-0.00111457	0.000667973	-1.66859	0.0951997	-0.000481781	0.000905464	-0.532082	0.59467
rs6872317	5	1144466	0.000653385	0.000445451	1.46679	0.142433	-0.000983478	0.000603818	-1.62877	0.103364
rs10054387	5	1146673	-3.7e-05	0.000455088	-0.0813257	0.935183	0.000666829	0.00061682	1.08107	0.279665
rs62329601	5	1147285	-0.000427165	0.000570647	-0.748564	0.454121	0.000465498	0.000773614	0.601719	0.547361
rs74510663	5	1153459	4.92e-05	0.0010541	0.0466606	0.962784	-0.000281382	0.00142892	-0.19692	0.84389
rs76378206	5	1153795	0.00069013	0.00160015	0.431291	0.666257	-0.000265899	0.00216842	-0.122623	0.902406
rs13154484	5	1154915	0.000715	0.000502924	1.42169	0.155118	-0.00168092	0.000681669	-2.46589	0.0136678
rs75322134	5	1157099	-0.000461992	0.00142618	-0.323935	0.745987	0.00129224	0.00193364	0.668297	0.503945
rs12654465	5	1160673	-0.00245696	0.000641527	-3.82986	0.000128241	0.00044064	0.000869506	0.50677	0.612316
rs7719062	5	1169044	-0.000653593	0.000738182	-0.885409	0.375937	0.00024092	0.00100057	0.240783	0.809723
rs13163234	5	1169602	0.000127249	0.000802515	0.158563	0.874013	0.00268339	0.00108796	2.46646	0.0136463
rs4975604	5	1171405	-0.00295649	0.000664422	-4.44971	8.6e-06	0.000991416	0.000900746	1.10066	0.271045
rs67999413	5	1173200	-0.000230824	0.00063938	-0.361013	0.71809	4.76e-05	0.000867051	0.0549047	0.956214
rs28450197	5	1174450	-0.000619879	0.000801258	-0.773632	0.439149	0.00196985	0.00108597	1.81391	0.0696927
rs80043957	5	1175892	-0.00485688	0.00184637	-2.63049	0.00852651	-4.43e-05	0.00250391	-0.0176736	0.985899
rs4246740	5	1186086	1.43e-05	0.000428689	0.0332793	0.973452	0.00179571	0.00058115	3.08991	0.00200233
rs6554634	5	1186121	-0.00100865	0.000675905	-1.4923	0.135622	-0.00114975	0.000916152	-1.25497	0.209489
rs4975596	5	1189347	-0.00219267	0.000482452	-4.54485	5.5e-06	0.000129455	0.000654055	0.197927	0.843102
rs10060236	5	1191061	-0.00221866	0.000513106	-4.32397	1.53e-05	-0.000275968	0.000695492	-0.396795	0.691519
rs11747993	5	1194030	0.00283928	0.000489972	5.79479	6.85e-09	-0.00241665	0.000664263	-3.6381	0.000274707
rs72491337	5	1196021	-0.000963874	0.000708604	-1.36024	0.173754	-0.000775695	0.000960559	-0.807546	0.419353
rs13182811	5	1200592	-0.00105168	0.00117849	-0.892393	0.372183	0.000908973	0.00159762	0.568956	0.569386
rs13183296	5	1200882	0.000673082	0.000497534	1.35284	0.176109	0.000148715	0.000674408	0.220512	0.825472
rs13160760	5	1204249	-0.000441412	0.00105622	-0.417917	0.676008	-0.000250043	0.00143171	-0.174647	0.861357
rs35757849	5	1204265	0.000284937	0.000428222	0.665396	0.505798	0.000750214	0.000580459	1.29245	0.196203
rs78281370	5	1204345	0.000340671	0.00167296	0.203633	0.83864	0.00154105	0.00226778	0.67954	0.496796
rs6420010	5	1208407	-0.000384026	0.00047237	-0.812977	0.416232	-0.000754003	0.000640276	-1.17762	0.238948
rs78877550	5	1211618	0.000754782	0.000800906	0.942411	0.345983	4.32e-05	0.00108563	0.0398009	0.968252
rs76067074	5	1211739	0.00161121	0.000768864	2.09557	0.036121	-0.00197026	0.00104234	-1.89022	0.0587301
rs74292149	5	1213026	-0.00134276	0.000708152	-1.89615	0.0579418	0.000314459	0.000959893	0.327598	0.743216
rs7732589	5	1213668	0.000825928	0.000614741	1.34354	0.179099	-0.00167376	0.000833556	-2.00797	0.044647
rs6554663	5	1214264	-0.000671237	0.000530382	-1.26557	0.205667	0.000665117	0.000718736	0.925399	0.354759
rs115974489	5	1214606	-0.00143755	0.00125007	-1.14998	0.250154	0.000832841	0.00169521	0.49129	0.623222
rs75359764	5	1214757	7.53e-05	0.000889889	0.0846171	0.932566	0.00185241	0.00120678	1.535	0.124785
rs11133684	5	1215474	-2.17e-05	0.000520593	-0.0417591	0.966691	0.000768667	0.000705777	1.08911	0.276108
rs4416632	5	1215883	-0.00105594	0.00101747	-1.03781	0.299358	-0.000621495	0.00137922	-0.450614	0.652268
rs6554667	5	1217494	0.0014063	0.000976653	1.43992	0.14989	-0.000979909	0.00132414	-0.740032	0.459281
rs4975628	5	1220032	-0.00059653	0.000429828	-1.38784	0.165188	0.00135247	0.000582655	2.32122	0.0202758
rs12513763	5	1221199	0.00162367	0.000979063	1.65839	0.0972389	-0.00078101	0.00132705	-0.588532	0.556176
rs7705355	5	1225687	0.00155123	0.000978866	1.58472	0.113032	-0.000794631	0.00132698	-0.598826	0.54929
rs12514171	5	1226105	0.000133485	0.000473449	0.281942	0.777988	-0.00133613	0.000641921	-2.08145	0.0373939
rs114674839	5	1228166	-0.00192119	0.000943671	-2.03587	0.0417645	-6.77e-06	0.00127908	-0.00529619	0.995774
rs58933348	5	1228323	0.000494327	0.000490916	1.00695	0.31396	-0.00158559	0.000665644	-2.38204	0.0172176
rs78104696	5	1229330	-0.00122977	0.000953443	-1.28982	0.197115	-0.000580504	0.00129233	-0.449191	0.653294
rs113861454	5	1232408	-0.00151246	0.00101191	-1.49466	0.135004	-0.00117674	0.00137162	-0.85792	0.390937
rs11956561	5	1235939	0.000157492	0.000432255	0.364349	0.715597	0.000825642	0.000585964	1.40903	0.158826
rs6554677	5	1236291	-0.000755617	0.00089169	-0.847398	0.396774	3.32e-05	0.00120924	0.0274313	0.978116
rs6554679	5	1236690	0.000333211	0.000511172	0.651856	0.514495	-0.0010913	0.000692998	-1.57476	0.115314
rs7447815	5	1240757	0.000149329	0.000435448	0.342931	0.731651	0.000876794	0.000590459	1.48494	0.137562
rs13361701	5	1243427	-0.000315339	0.000439062	-0.718212	0.472627	-5.8e-05	0.000595139	-0.0975073	0.922324
rs35661976	5	1243699	-0.00712023	0.00149809	-4.75286	2.01e-06	-0.000729738	0.0020309	-0.359317	0.719358
rs74581452	5	1243708	0.00408576	0.00136973	2.9829	0.00285551	-0.00125207	0.00185689	-0.674286	0.50013
rs74891230	5	1247024	0.00464619	0.00137438	3.38057	0.000723454	-0.000493551	0.00186332	-0.264877	0.791105
rs4507531	5	1249353	-0.00122457	0.000947146	-1.29291	0.196044	-0.000592349	0.00128392	-0.46136	0.644541
rs35719940	5	1254594	0.00083083	0.00136311	0.609511	0.542186	0.00181547	0.00184784	0.982482	0.325863
rs2736122	5	1257621	0.000431224	0.000476231	0.905495	0.365204	0.000601523	0.000645915	0.931272	0.351714
rs36077395	5	1261220	0.00219663	0.00158682	1.3843	0.166267	0.00443395	0.00215122	2.06114	0.039291
rs35241335	5	1279224	-0.00104504	0.000951925	-1.09782	0.272284	-0.00132858	0.00129055	-1.02947	0.303261
rs10069690	5	1279790	-0.00138882	0.000486975	-2.85193	0.00434575	0.000383897	0.000660173	0.58151	0.560898
rs33948291	5	1280263	-0.00199748	0.00205473	-0.972137	0.330983	0.000121826	0.00278562	0.043734	0.965116
rs6866456	5	1281693	-0.00301107	0.0019925	-1.5112	0.130738	0.00077738	0.00270171	0.287736	0.773549
rs6554743	5	1281890	-0.00332709	0.00200383	-1.66037	0.0968419	0.000124089	0.00271674	0.0456756	0.963569
rs7726159	5	1282319	-0.000697517	0.00045419	-1.53574	0.124604	0.000151874	0.000615926	0.246579	0.805234
rs2736100	5	1286516	0.000727069	0.000427515	1.70069	0.0890026	-6.77e-05	0.000579688	-0.116791	0.907026
rs2853677	5	1287194	-0.000666991	0.000432188	-1.54329	0.122762	-0.000650001	0.000585814	-1.10957	0.267186
rs35838177	5	1287290	-0.0018477	0.00127514	-1.44902	0.147334	-0.000671839	0.001728	-0.388795	0.697428
rs2853676	5	1288547	-0.000898598	0.00048036	-1.87068	0.061391	-0.000186147	0.000651405	-0.285762	0.775061
rs115451758	5	1289277	0.000337398	0.00210738	0.160103	0.8728	0.00090785	0.00285818	0.317633	0.750764
rs71595003	5	1292118	-0.000400171	0.00126226	-0.317027	0.751224	-0.00403253	0.00171192	-2.35555	0.0184958
rs35334674	5	1292299	-0.00071462	0.00120836	-0.591397	0.554255	-0.00214709	0.00163823	-1.31062	0.189988
rs114616103	5	1292958	0.000972287	0.00124531	0.780762	0.434943	0.000633305	0.00168805	0.375169	0.707535
rs61748181	5	1294166	0.000502212	0.00126514	0.396962	0.691396	-8.04e-05	0.00171527	-0.0468803	0.962609
rs34768248	5	1295716	-0.00235022	0.00160725	-1.46226	0.14367	-0.00122449	0.00217889	-0.56198	0.57413
rs34685900	5	1295803	-0.00216637	0.00143861	-1.50588	0.132099	-0.0017698	0.00195102	-0.907118	0.364345
rs33977403	5	1296727	0.00313044	0.00160226	1.95377	0.0507297	-0.00251882	0.00217193	-1.15971	0.246166
rs2736108	5	1297488	-0.000260561	0.000463589	-0.562051	0.574082	-0.000396491	0.000628486	-0.630866	0.528129
rs13190087	5	1298733	-0.000137148	0.00113514	-0.12082	0.903834	-0.00279141	0.00153885	-1.81396	0.0696844
rs13174919	5	1299862	-0.000178601	0.000489027	-0.365217	0.71495	5.69e-05	0.000662869	0.0858265	0.931604
rs2853667	5	1300070	0.000403693	0.000435835	0.92625	0.354317	0.000830765	0.000590925	1.40587	0.159763
rs73022241	5	1301355	-0.00145888	0.00148099	-0.985071	0.32459	-0.00173548	0.00200799	-0.864289	0.38743
rs116226372	5	1301493	-0.00134926	0.00148528	-0.908427	0.363653	-0.00211848	0.00201362	-1.05207	0.292767
rs115548926	5	1302635	-0.00139333	0.00155454	-0.896295	0.370096	-0.00246744	0.00210743	-1.17082	0.24167
rs78340245	5	1302702	0.00132583	0.000841944	1.57472	0.115321	-0.00133904	0.00114133	-1.17322	0.240707
rs73022249	5	1304082	0.00372738	0.00200419	1.8598	0.0629155	0.00346672	0.00271845	1.27526	0.20222
rs4635969	5	1308552	0.00081821	0.000539344	1.51705	0.129256	0.00169469	0.000731398	2.31706	0.020501
rs72709472	5	1309754	-0.00176628	0.002155	-0.819618	0.412434	-0.00221591	0.00292088	-0.758645	0.448066
rs115494926	5	1314694	-0.000404046	0.00108579	-0.372122	0.709802	0.000288852	0.00147207	0.196223	0.844436
rs4975616	5	1315660	0.000108924	0.00043089	0.252788	0.800432	0.000835423	0.000584303	1.42978	0.152782
rs33955038	5	1318491	-0.000410324	0.00138625	-0.295996	0.767233	-0.00233685	0.00187992	-1.24305	0.213849
rs402710	5	1320722	3.14e-05	0.000447843	0.0701738	0.944055	-1.92e-05	0.00060718	-0.0316923	0.974717
rs78766954	5	1320957	0.000359174	0.000727873	0.493458	0.62169	0.00151891	0.000986842	1.53916	0.123766
rs401681	5	1322087	0.000281241	0.000429056	0.655489	0.512154	0.00065513	0.000581806	1.12603	0.260155
rs62329699	5	1331685	-0.00136356	0.000612582	-2.22591	0.0260208	-0.000596873	0.00083043	-0.718752	0.472294
rs56224111	5	1336104	-0.00040042	0.0012629	-0.317065	0.751195	0.00360223	0.001712	2.10411	0.0353699
rs11960116	5	1336901	0.00147145	0.00167581	0.87805	0.379917	8.37e-05	0.00227261	0.036833	0.970618
Affx-52258521	5	1338078	0.000855195	0.00155762	0.54904	0.582979	-0.000660809	0.00211157	-0.312947	0.754321
rs31489	5	1342714	0.000344199	0.00043277	0.795339	0.426417	0.00106246	0.000586734	1.8108	0.0701721
rs37004	5	1356684	0.000911129	0.000502497	1.8132	0.0698014	0.00199013	0.000681184	2.92158	0.00348289
rs27064	5	1359938	-0.00144176	0.000640026	-2.25267	0.0242809	1.04e-05	0.000867662	0.0119717	0.990448
rs27063	5	1360125	0.00025005	0.000427469	0.584956	0.558578	1.19e-05	0.000579604	0.0205802	0.983581
Affx-25745930	5	1362793	0.00030719	0.0004404	0.697524	0.485475	-0.000179005	0.00059745	-0.299615	0.764471
rs11745877	5	1364439	0.000964317	0.000476835	2.02233	0.0431432	0.000477856	0.000646534	0.739104	0.459844
rs13163340	5	1365982	-0.000335536	0.000492314	-0.68155	0.495524	-0.000225342	0.000667468	-0.337607	0.73566
rs152133	5	1366007	-0.000203717	0.00044352	-0.459318	0.646006	-6.73e-06	0.000601193	-0.0112009	0.991063
rs78499386	5	1368032	0.000884516	0.00102077	0.866518	0.386207	-0.00104723	0.00138468	-0.7563	0.44947
rs10068558	5	1370122	0.000343144	0.000466131	0.736153	0.461638	-0.000419815	0.000631977	-0.664289	0.506506
rs74560180	5	1371515	0.00104287	0.00181036	0.576058	0.564576	0.000113925	0.0024548	0.0464093	0.962984
rs2937631	5	1374679	-0.000205095	0.000571231	-0.35904	0.719565	0.000227123	0.000774393	0.293291	0.7693
rs246995	5	1374712	-9.04e-05	0.000482004	-0.187483	0.851282	0.000309943	0.000653438	0.474326	0.635268
rs114298128	5	1378015	0.000461906	0.000949504	0.48647	0.626634	-0.000589625	0.00128754	-0.457946	0.646992
rs55754205	5	1378772	0.000481599	0.000496237	0.9705	0.331798	-0.000433511	0.000672678	-0.644455	0.519281
rs57441112	5	1379490	0.000717251	0.000476063	1.50663	0.131906	0.000763316	0.000645265	1.18295	0.23683
rs4975544	5	1379743	-0.000330827	0.000476512	-0.694267	0.487515	0.000560579	0.000646113	0.867617	0.385605
rs11744772	5	1385574	0.000439504	0.000501712	0.876008	0.381026	-0.000269986	0.00068027	-0.396881	0.691455
rs12513548	5	1390441	0.000735413	0.000547005	1.34444	0.178808	0.00134571	0.000741715	1.81432	0.0696299
rs28363185	5	1391215	0.00299574	0.00123186	2.43189	0.015021	0.00361241	0.00167034	2.16268	0.0305669
rs10064525	5	1392721	-0.00096699	0.000751723	-1.28637	0.198316	0.000288541	0.0010188	0.283216	0.777011
rs7732456	5	1392965	2.54e-05	0.000834201	0.0303898	0.975756	-0.000377034	0.00113147	-0.333224	0.738965
rs28363168	5	1394389	-0.00243864	0.00143156	-1.70348	0.0884787	0.00296646	0.00194101	1.5283	0.126438
rs41280377	5	1394476	0.000847194	0.00155143	0.546073	0.585016	0.0022247	0.00210374	1.0575	0.290286
rs1042098	5	1394815	0.00076212	0.000490092	1.55505	0.119934	0.000249032	0.000664562	0.37473	0.707861
rs40184	5	1395077	-0.000475717	0.000430658	-1.10463	0.269321	-0.000509107	0.000583821	-0.872025	0.383195
rs72715519	5	1397115	-0.0013695	0.001786	-0.766797	0.443203	0.0021026	0.00242157	0.868278	0.385243
rs28363150	5	1400845	0.000510689	0.00146442	0.348732	0.727291	0.00335408	0.00198579	1.68904	0.091213
rs28364999	5	1400998	0.000599413	0.00160318	0.37389	0.708486	-0.000822718	0.00217369	-0.378489	0.705068
rs6869645	5	1404548	0.000433312	0.000915069	0.47353	0.635836	2.41e-05	0.00124056	0.0194527	0.98448
rs11564762	5	1410613	0.000364537	0.000532794	0.684199	0.49385	0.000665544	0.00072255	0.921103	0.356997
rs28363089	5	1412971	-0.00332453	0.00143499	-2.31677	0.0205171	0.000468547	0.00194503	0.240895	0.809637
rs4975640	5	1414316	-0.000271903	0.000971357	-0.279921	0.779538	-0.00135467	0.00131677	-1.02878	0.303583
rs11564759	5	1415291	-0.000494111	0.00076862	-0.642854	0.520319	-0.000934451	0.00104183	-0.896935	0.369754
rs28382245	5	1420476	0.000894828	0.000433309	2.0651	0.038914	-0.000376224	0.000587322	-0.640576	0.521799
rs10475006	5	1425235	-0.00112309	0.00050972	-2.20335	0.0275705	-0.000709319	0.000690889	-1.02668	0.304574
rs75701356	5	1430565	0.00107395	0.00110021	0.976138	0.328997	0.00079572	0.00149185	0.533379	0.593772
rs465989	5	1432881	-0.000572222	0.000529591	-1.0805	0.279921	-0.000333038	0.000717977	-0.463856	0.642751
rs2652514	5	1442526	-0.00138267	0.000486367	-2.84286	0.00447133	-0.00114215	0.000659392	-1.73212	0.083253
rs2981359	5	1442732	0.000282306	0.000429291	0.65761	0.510789	0.000101418	0.000581973	0.174266	0.861657
rs2254408	5	1442974	-0.00138519	0.000426986	-3.24412	0.00117828	-0.00129506	0.000578883	-2.23717	0.0252761
rs10079467	5	1450461	-0.000761305	0.000822711	-0.925362	0.354778	0.00103968	0.00111611	0.931525	0.351583
rs2550946	5	1450513	0.000762379	0.000437244	1.7436	0.0812298	0.00077786	0.000592777	1.31223	0.189444
Affx-25870257	5	1461568	0.000698439	0.000479131	1.45772	0.144919	0.000900587	0.000649431	1.38673	0.165524
Affx-25877296	5	1467004	-0.00124856	0.000478644	-2.60855	0.00909324	-0.00066567	0.000649011	-1.02567	0.305049
rs11133788	5	1468733	0.00109902	0.000488691	2.2489	0.0245198	-0.000433771	0.00066273	-0.654522	0.512776
rs75617723	5	1468989	0.000946827	0.000793525	1.19319	0.232796	0.00217081	0.00107565	2.01815	0.0435768
rs28698273	5	1472910	0.000740451	0.000920774	0.804162	0.421304	0.00122073	0.00124781	0.978295	0.327929
rs27059	5	1479678	-0.00116142	0.000474877	-2.44572	0.0144568	-0.00101342	0.000643801	-1.57412	0.115461
rs246991	5	1480630	0.000698834	0.00048694	1.43516	0.151244	0.00149709	0.000659989	2.26835	0.0233085
rs55822706	5	1481995	-0.00131106	0.000810145	-1.61831	0.105598	0.000967953	0.0010985	0.881158	0.378233
rs2277003	5	1489706	0.000245948	0.000428122	0.574482	0.565642	0.000842338	0.000580331	1.45148	0.146648
rs115547584	5	1490525	-6.15e-05	0.00138625	-0.0443704	0.964609	0.00119234	0.00187965	0.634338	0.525861
rs61285505	5	1491329	0.000525038	0.000532044	0.986831	0.323726	0.000438401	0.00072132	0.607776	0.543337
rs28715640	5	1494935	1.44e-05	0.000744481	0.0193506	0.984561	0.00105591	0.00100927	1.04621	0.295466
rs7711887	5	1495296	-0.000507601	0.000893503	-0.568102	0.569966	0.000543308	0.0012114	0.448496	0.653796
rs36989	5	1498859	0.000170709	0.000450173	0.379207	0.704534	-0.00023968	0.000610201	-0.392788	0.694476
rs36987	5	1499175	-0.00016514	0.000433959	-0.380543	0.703543	-0.000221554	0.00058835	-0.376569	0.706494
rs36986	5	1499806	0.000558097	0.000432154	1.29143	0.196555	-5.23e-05	0.000586056	-0.0891724	0.928945
rs10058182	5	1499819	0.000619036	0.000472348	1.31055	0.19001	0.000270309	0.000640295	0.422163	0.672907
rs55838022	5	1499917	9.05e-05	0.000551542	0.164031	0.869707	-0.000130503	0.000747804	-0.174514	0.861461
rs17588991	5	1501695	0.000901682	0.000967917	0.931569	0.35156	0.00167215	0.00131232	1.2742	0.202595
rs75579499	5	1504972	-0.00226268	0.001451	-1.55939	0.118904	-0.00161303	0.00196621	-0.820375	0.412003
rs36972	5	1505738	0.000423886	0.000444277	0.954103	0.340032	-0.000160312	0.000602148	-0.266234	0.790059
rs12521223	5	1506974	1.42e-05	0.000810866	0.0175174	0.986024	-0.000530273	0.00109914	-0.482442	0.629492
rs2962043	5	1508837	0.000297129	0.000469193	0.633277	0.526554	-2.41e-05	0.000636013	-0.0378206	0.969831
rs78551991	5	1508977	0.000573081	0.0010671	0.537047	0.591235	0.000268694	0.0014462	0.185793	0.852607
rs77053035	5	1510810	-0.000347627	0.0015258	-0.227833	0.819777	0.000447019	0.00206817	0.216143	0.828877
rs13176243	5	1513016	0.000618743	0.00138604	0.446411	0.655301	-0.001739	0.00187897	-0.925506	0.354704
rs2962061	5	1517881	0.000259335	0.000476505	0.544245	0.586273	0.000284121	0.000646012	0.439808	0.660076
rs4406174	5	1519079	0.00131464	0.000710253	1.85095	0.0641782	0.000219754	0.00096289	0.228223	0.819473
rs4608970	5	1519197	-0.000160577	0.000915926	-0.175316	0.860831	-0.000901019	0.00124134	-0.725843	0.467936
rs76945199	5	1519833	0.00100292	0.000857378	1.16975	0.242102	-0.000349168	0.00116233	-0.300404	0.763869
rs4398676	5	1520665	0.000739401	0.000430491	1.71758	0.0858752	0.000621305	0.000583544	1.06471	0.287008
rs11740349	5	1533335	0.000610349	0.000460171	1.32635	0.184724	0.000520792	0.000623908	0.834725	0.403873
rs58500605	5	1535829	-8.91e-05	0.000697649	-0.127749	0.898348	0.000455172	0.000945721	0.481297	0.630306
rs13174377	5	1543918	-0.00115958	0.00107963	-1.07405	0.2828	-0.00164945	0.00146332	-1.12719	0.259661
rs2962073	5	1548867	0.000789746	0.000510438	1.54719	0.121818	9.03e-05	0.000692325	0.130406	0.896246
rs17596285	5	1551138	-0.000157496	0.000541328	-0.290944	0.771094	0.000954059	0.000733935	1.29992	0.193628
rs6875544	5	1551930	0.000211007	0.000870762	0.242325	0.808529	0.00048685	0.00118049	0.412414	0.680036
rs12653484	5	1552255	-0.00038271	0.000500216	-0.76509	0.444218	-0.000513144	0.00067866	-0.756114	0.449582
rs113247016	5	1552344	-0.000490663	0.00123524	-0.39722	0.691206	-0.000356806	0.00167424	-0.213115	0.831237
rs116571000	5	1552748	-0.00241744	0.00152852	-1.58156	0.113751	-0.00238593	0.00207294	-1.15099	0.249738
rs2963271	5	1553239	-0.00087486	0.000429034	-2.03914	0.0414371	-0.000730154	0.000581658	-1.2553	0.209371
rs6878342	5	1554758	0.000134095	0.000433525	0.309314	0.757083	0.000907104	0.00058795	1.54282	0.122874
rs11742758	5	1556345	0.000396168	0.000432631	0.915718	0.359816	-0.000706411	0.000586451	-1.20455	0.228377
rs7729413	5	1557034	-0.00120308	0.00139112	-0.864829	0.387133	0.000239953	0.00188586	0.127238	0.898752
rs17530668	5	1557149	0.002968	0.00143702	2.06538	0.0388879	0.000507667	0.00194857	0.260533	0.794453
rs10866513	5	1557213	0.000887813	0.000588889	1.50761	0.131656	0.000688419	0.000798392	0.862257	0.388547
rs16880246	5	1558048	-0.000283624	0.000808125	-0.350965	0.725615	0.00279499	0.00109492	2.5527	0.0106896
rs6870653	5	1558628	0.0010796	0.000658321	1.63993	0.101021	0.000631121	0.000892564	0.707087	0.479513
rs6894340	5	1563061	0.00103082	0.000437697	2.35511	0.0185178	0.000665317	0.000593352	1.12128	0.262168
rs62332775	5	1564144	0.00113699	0.000656564	1.73173	0.0833221	0.000494087	0.000890265	0.554988	0.578903
rs111531497	5	1565135	-0.000577866	0.000948588	-0.609186	0.542402	0.00242664	0.00128584	1.8872	0.0591342
rs13188792	5	1568463	0.000613496	0.000476349	1.28791	0.197777	0.000346873	0.000645771	0.537146	0.591167
rs13188808	5	1568508	-0.00111645	0.000442495	-2.52308	0.0116336	-0.00072179	0.000599946	-1.20309	0.228941
rs17531024	5	1575424	-0.000582825	0.000946188	-0.615972	0.537914	0.00237089	0.00128261	1.84848	0.0645335
rs114405397	5	1583792	0.00236986	0.00104185	2.27468	0.022926	0.00085207	0.00141283	0.603096	0.546446
rs11741179	5	1587693	0.000674794	0.000590058	1.14361	0.252788	-0.00064134	0.000800034	-0.801641	0.422761
rs116099201	5	1588404	-0.00196058	0.00105655	-1.85564	0.0635053	-0.000463004	0.00143257	-0.323199	0.746545
rs192233443	5	1588797	-0.000601296	0.000989561	-0.607639	0.543428	0.00180078	0.00134147	1.34239	0.179469
rs4415117	5	1594995	0.000145445	0.000594254	0.244751	0.806649	0.00115108	0.00080564	1.42878	0.15307
rs1048186	5	1608503	0.000486409	0.000511962	0.950087	0.342069	0.000434794	0.000693921	0.626576	0.530938
rs11958585	5	1609314	0.000405784	0.000514726	0.78835	0.430493	0.000274124	0.000697976	0.392741	0.694511
rs1827192	5	1621184	-0.00110163	0.00140893	-0.781894	0.434277	-9.74e-05	0.00190994	-0.0509731	0.959347
rs6894420	5	1630484	0.00183645	0.00116665	1.57411	0.115462	0.000872883	0.00158154	0.551918	0.581005
rs7731504	5	1642579	-0.000595666	0.000440575	-1.35202	0.17637	-0.000821419	0.000597258	-1.37532	0.169034
rs7705049	5	1644315	0.000160034	0.000492318	0.325063	0.745133	0.000852086	0.000667356	1.27681	0.201671
rs114709986	5	1645110	-0.00142746	0.00166005	-0.859888	0.389851	-0.00388121	0.00225127	-1.72401	0.0847068
rs2883369	5	1647831	0.000402622	0.000453451	0.887905	0.374593	-8.85e-05	0.000614605	-0.144074	0.885442
rs2883368	5	1647928	-0.000622231	0.000441991	-1.40779	0.159194	-0.000729165	0.000599117	-1.21707	0.22358
rs62336870	5	1659450	-0.000931673	0.000769673	-1.21048	0.226097	-3.18e-05	0.00104341	-0.0304848	0.97568
rs73732173	5	1659946	0.000504537	0.00104298	0.483743	0.628568	-0.000179092	0.00141497	-0.126569	0.899281
rs2133740	5	1660985	0.000428882	0.000596535	0.718956	0.472169	-0.000270196	0.000808792	-0.334074	0.738324
rs904734	5	1661397	-0.000161087	0.000462945	-0.347961	0.72787	-0.00118942	0.000627596	-1.8952	0.0580663
rs6880499	5	1670369	-0.000217125	0.000428502	-0.506708	0.61236	0.00112191	0.000580883	1.93139	0.0534359
rs116179646	5	1670803	0.00252829	0.00126453	1.99939	0.0455667	0.000814346	0.00171429	0.475033	0.634764
rs11958395	5	1673375	0.000280608	0.000441288	0.635884	0.524852	0.000113158	0.00059821	0.189161	0.849967
rs116667784	5	1673566	0.000457413	0.00143087	0.319674	0.749215	0.00175177	0.00193981	0.903062	0.366494
rs10051014	5	1676668	-0.000417563	0.000481188	-0.867776	0.385518	0.000861499	0.000652348	1.32061	0.186631
rs10059595	5	1683343	0.000443725	0.000841448	0.527335	0.597961	0.00153704	0.00114154	1.34647	0.178153
rs114104541	5	1684846	-0.000786202	0.0018724	-0.419891	0.674565	-0.000285118	0.00253902	-0.112295	0.91059
rs6882694	5	1686296	-0.000964606	0.000734264	-1.3137	0.188947	-0.000421822	0.000995267	-0.423828	0.671691
rs116327385	5	1686711	0.0017274	0.0014189	1.21742	0.223444	0.00121364	0.0019231	0.631086	0.527985
rs114454807	5	1687054	0.00449283	0.00176392	2.54706	0.0108639	-0.000588626	0.00239204	-0.246077	0.805622
rs13190238	5	1687468	1.56e-05	0.000431006	0.0362265	0.971102	0.00060925	0.000584256	1.04278	0.297051
rs10041610	5	1693202	0.000623469	0.00103083	0.604823	0.545297	9.59e-05	0.00139728	0.0686669	0.945255
rs56174930	5	1696259	0.000405514	0.00124924	0.32461	0.745477	8.76e-05	0.00169294	0.0517151	0.958756
rs118080455	5	1698821	-0.00110593	0.00143873	-0.768688	0.442079	-0.00377864	0.00195055	-1.93722	0.0527194
rs17598651	5	1701068	0.000371364	0.00045452	0.817046	0.413903	0.000518952	0.000616295	0.842052	0.39976
rs74952327	5	1703401	-0.000765311	0.00164208	-0.466062	0.641172	-0.00403567	0.00222541	-1.81345	0.0697633
rs116338716	5	1704041	0.000637398	0.00125223	0.509009	0.610746	0.00219931	0.00169769	1.29547	0.195159
rs16883496	5	1705513	-3.44e-05	0.000447407	-0.0769546	0.93866	-0.00083157	0.000606316	-1.37151	0.170216
rs10064945	5	1709105	0.000524011	0.000883178	0.593325	0.552964	0.00207514	0.00119728	1.73321	0.0830599
rs16883799	5	1721527	0.00148191	0.00140989	1.05109	0.29322	0.00195031	0.00191059	1.02079	0.307355
rs12515829	5	1722978	-0.000688928	0.000429108	-1.60549	0.108388	-0.000249259	0.000581689	-0.428509	0.668281
rs16883827	5	1723360	-0.000123971	0.000645272	-0.192122	0.847647	0.000597689	0.000874802	0.683228	0.494464
rs116538499	5	1728505	-0.00139177	0.00189228	-0.735497	0.462038	-0.00121254	0.00256463	-0.472794	0.636361
rs7718539	5	1730637	9.08e-05	0.000450239	0.201631	0.840206	0.000429968	0.000610386	0.70442	0.481172
rs115240115	5	1731030	-0.000327486	0.000924079	-0.354392	0.723046	0.000732829	0.0012527	0.585002	0.558547
rs34483788	5	1731052	-0.000582608	0.00045861	-1.27038	0.203951	-0.000438723	0.000621844	-0.70552	0.480487
rs114234330	5	1732732	-0.00410316	0.00168232	-2.43899	0.0147288	-0.00338887	0.00227991	-1.4864	0.137174
rs114198992	5	1733199	0.000483448	0.000952151	0.507743	0.611634	-0.000203569	0.00129092	-0.157693	0.874699
rs114601154	5	1735827	0.000235145	0.00101853	0.230867	0.817418	0.000710681	0.00138088	0.514657	0.606793
rs62336000	5	1744446	0.00106699	0.000511182	2.0873	0.0368622	0.000447237	0.000692941	0.645418	0.518657
rs34640018	5	1747772	-0.000772247	0.000661082	-1.16816	0.242745	-9.2e-05	0.000896503	-0.102654	0.918238
rs72704425	5	1748750	-6.86e-05	0.00103166	-0.0665202	0.946964	-0.000831122	0.00140069	-0.593368	0.552935
rs73732197	5	1749343	0.00154904	0.00135476	1.14341	0.252869	0.00147194	0.00183622	0.801614	0.422777
rs115356600	5	1752965	-0.000579173	0.000932047	-0.621399	0.534338	-0.00104522	0.00126327	-0.827392	0.408016
rs10076498	5	1754337	-0.000927689	0.00044857	-2.06811	0.038631	-0.000201608	0.00060826	-0.33145	0.740305
rs11750056	5	1760621	-4.5e-05	0.000436268	-0.103181	0.91782	-0.000135884	0.000591428	-0.229757	0.818281
rs16884541	5	1760815	0.000829892	0.000578059	1.43565	0.151102	0.00063419	0.000784098	0.808815	0.418622
rs55841820	5	1764154	0.000398346	0.000602963	0.660648	0.508839	-3.02e-05	0.000817908	-0.0369277	0.970543
rs72704438	5	1764182	8.65e-05	0.000832669	0.103912	0.917239	-0.000878028	0.00112868	-0.777922	0.436616
rs115516668	5	1764509	0.000998563	0.00135023	0.739549	0.459574	0.00401822	0.00183032	2.19536	0.0281385
rs1107060	5	1764532	0.000448496	0.00140652	0.318869	0.749826	0.000339248	0.00190673	0.177921	0.858785
rs2353591	5	1764750	2.64e-05	0.000475869	0.0555499	0.9557	-0.000479965	0.000645251	-0.743843	0.456972
rs111737258	5	1765674	0.000541884	0.000918813	0.589765	0.555349	0.00181978	0.00124563	1.46093	0.144034
rs59849318	5	1766729	5.79e-05	0.000494979	0.116874	0.90696	0.000288624	0.000671105	0.430072	0.667143
rs7726044	5	1766736	-0.0005121	0.000695635	-0.736161	0.461633	-0.000808639	0.00094249	-0.857981	0.390904
rs6555009	5	1769917	0.000203164	0.000518831	0.39158	0.695369	0.000973788	0.000703429	1.38435	0.166254
rs9312954	5	1773327	0.000275935	0.000477796	0.577518	0.56359	0.0013515	0.000647498	2.08726	0.0368653
rs56017555	5	1777748	-7.95e-05	0.000606158	-0.131129	0.895673	-0.0003054	0.000821964	-0.371549	0.710229
rs72704446	5	1777753	0.00242106	0.00179765	1.34679	0.178049	0.00184591	0.00243708	0.757428	0.448794
rs114088689	5	1779359	0.0031778	0.00142457	2.23072	0.0257006	0.0020081	0.00193189	1.03945	0.298598
rs10043826	5	1779780	0.000367485	0.000883513	0.415936	0.677457	-0.00178405	0.00119766	-1.48961	0.136327
rs113766796	5	1783856	-0.000585003	0.00108976	-0.536819	0.591393	0.000601628	0.00147722	0.407271	0.683809
rs17535127	5	1788696	-0.000206806	0.000948312	-0.218078	0.827368	0.00192152	0.00128559	1.49466	0.135005
rs4975844	5	1794061	0.000416011	0.000434138	0.958246	0.33794	0.00127743	0.000588496	2.17067	0.0299572
rs114776273	5	1799001	-0.00249244	0.00147271	-1.69242	0.0905671	-0.00199654	0.00199661	-0.999964	0.317329
rs79824860	5	1801177	0.000939323	0.000869036	1.08088	0.279752	0.00322324	0.00117854	2.73494	0.00623958
rs62336034	5	1801972	-0.00173678	0.00121893	-1.42484	0.154204	-0.00297366	0.0016528	-1.79916	0.0719944
rs1873926	5	1803326	0.000724912	0.000643914	1.12579	0.260255	0.00239093	0.000872842	2.73925	0.00615839
rs3776150	5	1803901	-0.000387082	0.000516693	-0.749153	0.453766	-0.00144367	0.000700384	-2.06125	0.0392797
rs3776147	5	1804530	0.000429155	0.000439281	0.976947	0.328596	0.00204617	0.000595666	3.43509	0.000592432
rs3776144	5	1808861	0.000376804	0.000732693	0.514272	0.607062	0.00199684	0.000993083	2.01074	0.0443535
rs4147774	5	1815606	0.000119559	0.000695455	0.171915	0.863505	-0.00105395	0.00094298	-1.11768	0.263704
rs62338062	5	1824353	0.000159104	0.000489845	0.324804	0.74533	0.00132621	0.000664206	1.99669	0.0458602
rs114147042	5	1824814	0.000842951	0.00132956	0.634007	0.526077	-0.000670564	0.00180234	-0.372053	0.709854
rs72704481	5	1827387	-0.0028806	0.00125391	-2.29729	0.0216032	7.78e-05	0.00169987	0.0457392	0.963518
rs4975735	5	1830405	0.000588329	0.000438982	1.34021	0.180178	0.00220755	0.000595196	3.70895	0.000208159
rs59515251	5	1831150	0.00126021	0.00123777	1.01813	0.308615	0.00270462	0.00167768	1.61212	0.106938
rs6555015	5	1837619	0.000597916	0.00106923	0.5592	0.576025	0.00280999	0.00144996	1.93798	0.0526263
rs10512646	5	1839498	-7.02e-05	0.000454661	-0.154369	0.877319	-0.000210595	0.000616371	-0.341669	0.7326
rs7724916	5	1842228	-8.55e-05	0.00155905	-0.0548264	0.956277	-0.000754592	0.00211331	-0.357066	0.721043
rs904755	5	1842259	-3.55e-05	0.000441589	-0.0804637	0.935868	-0.000444495	0.000598831	-0.742271	0.457924
rs746703	5	1842286	5.84e-05	0.000436224	0.133887	0.893492	-0.000140959	0.000591495	-0.23831	0.811641
rs11958078	5	1844187	0.000630822	0.000724791	0.87035	0.38411	0.00197755	0.000982373	2.01304	0.0441118
rs17536666	5	1844315	0.00147732	0.000938399	1.5743	0.11542	0.000951207	0.001272	0.747807	0.454577
rs6897792	5	1846715	-0.000295249	0.000596904	-0.494634	0.620859	-0.00112488	0.00080914	-1.39021	0.164466
rs72704488	5	1846792	0.00187448	0.00165487	1.13271	0.257339	0.000693924	0.00224317	0.30935	0.757056
rs1624018	5	1852123	-0.000161462	0.000429417	-0.376003	0.706915	0.000404332	0.00058211	0.694597	0.487308
rs183672258	5	1852175	-0.000227171	0.00161868	-0.140343	0.888389	0.00237233	0.00219485	1.08086	0.279759
rs111324767	5	1854367	0.000706456	0.000574768	1.22912	0.219029	-0.000249851	0.000779156	-0.320669	0.748462
rs260394	5	1856340	-0.000353707	0.000481012	-0.735339	0.462134	0.00127665	0.000652116	1.95771	0.0502652
rs111243563	5	1859900	0.000210928	0.00117794	0.179065	0.857887	0.000121942	0.00159694	0.0763595	0.939133
rs1689747	5	1862525	-0.000388142	0.000481927	-0.805398	0.420591	-0.000397006	0.00065326	-0.60773	0.543367
rs1389313	5	1864538	-0.000532469	0.000658483	-0.808631	0.418728	-0.00106015	0.000892667	-1.18763	0.234982
rs76706218	5	1864620	-0.000408632	0.00109698	-0.372507	0.709516	-0.000224861	0.0014867	-0.151249	0.87978
rs1684965	5	1865248	-2.7e-05	0.000451594	-0.0598057	0.95231	0.00101944	0.000612168	1.66529	0.0958554
rs71595080	5	1865466	0.00041802	0.000821872	0.508619	0.61102	0.0013267	0.00111396	1.19097	0.233666
rs62335764	5	1865575	-0.000435046	0.000780844	-0.557148	0.577427	-0.000960757	0.00105849	-0.90767	0.364053
rs114530160	5	1868664	-0.00263137	0.00161208	-1.63228	0.102621	-5.13e-05	0.00218542	-0.0234603	0.981283
rs1689716	5	1876272	0.000115664	0.00058534	0.197602	0.843356	8.37e-05	0.00079372	0.105426	0.916038
rs4975752	5	1880588	6.19e-05	0.00050088	0.12362	0.901616	0.00194169	0.000678984	2.8597	0.00424072
rs2232376	5	1880891	-0.000298075	0.000533278	-0.558948	0.576197	-0.000557441	0.000722876	-0.771143	0.440623
rs62335811	5	1884111	-0.000506632	0.000607307	-0.834227	0.404154	-8.68e-05	0.000823249	-0.105427	0.916037
rs72706718	5	1884638	0.000625177	0.000902753	0.692523	0.48861	0.00200741	0.00122373	1.6404	0.100924
rs6898268	5	1886779	-0.00076365	0.0012339	-0.618892	0.535988	0.00145533	0.0016719	0.870466	0.384046
rs11958054	5	1889208	-0.000219302	0.00120542	-0.18193	0.855638	-0.00255256	0.0016339	-1.56225	0.11823
rs6863642	5	1892995	-0.000361764	0.00100514	-0.359916	0.71891	-0.000494557	0.00136258	-0.362955	0.716639
rs12186763	5	1893960	0.000372551	0.00110565	0.336953	0.736153	0.00239366	0.00149942	1.59639	0.110404
rs12653946	5	1895829	0.000768659	0.000431833	1.77999	0.0750786	0.000188603	0.000585382	0.322187	0.747311
rs116800598	5	1895841	-0.00021524	0.00167631	-0.128401	0.897832	-0.00238394	0.00227263	-1.04898	0.294189
rs260411	5	1897725	-0.000531573	0.00079772	-0.666365	0.505178	0.000124703	0.00108145	0.115312	0.908198
rs13155286	5	1897929	-0.000243449	0.000431514	-0.564174	0.572636	-0.000204582	0.000584904	-0.34977	0.726511
rs62335822	5	1898598	0.00131326	0.000625463	2.09966	0.0357597	0.000172505	0.00084775	0.203486	0.838755
rs115493729	5	1899787	-0.000680201	0.00145644	-0.46703	0.640479	-0.000617363	0.00197454	-0.312661	0.754538
rs114368531	5	1905418	0.00152792	0.00113783	1.34284	0.179326	0.000302077	0.00154241	0.195847	0.84473
rs10077686	5	1906224	-0.000159604	0.000675647	-0.236224	0.813259	5.27e-05	0.000915949	0.0574886	0.954156
rs116240212	5	1910263	0.00201236	0.00152091	1.32312	0.185795	0.000372893	0.00206175	0.180862	0.856476
rs4975760	5	1911035	0.000152635	0.000513545	0.297219	0.766299	0.000328368	0.000696042	0.471764	0.637095
rs116631663	5	1913125	-0.00019271	0.0013785	-0.139797	0.888821	-0.00128921	0.00186897	-0.689797	0.490323
rs2101403	5	1917337	0.000193765	0.000426662	0.454142	0.649727	-0.000773516	0.000578349	-1.33746	0.181075
rs115307565	5	1919069	-0.000659955	0.00205409	-0.321289	0.747992	-0.000529344	0.00278363	-0.190163	0.849181
rs6555022	5	1922275	3.05e-05	0.000595118	0.051275	0.959106	-0.000547983	0.000806642	-0.679338	0.496924
rs112827491	5	1923585	-0.00129077	0.00111496	-1.15768	0.246994	0.000552013	0.00151185	0.365125	0.715018
rs72706744	5	1924522	0.00101614	0.00050579	2.00901	0.0445372	0.0013623	0.000685661	1.98684	0.0469407
rs6890530	5	1925537	-0.000168169	0.000579812	-0.290041	0.771785	-0.000670384	0.000786307	-0.852573	0.393897
rs114166067	5	1936611	-0.000633698	0.00147485	-0.429669	0.667437	-0.0037137	0.00199888	-1.85789	0.0631859
rs7737997	5	1937923	-0.000461662	0.000457045	-1.0101	0.312447	-0.00074635	0.0006196	-1.20457	0.228371
rs6555035	5	1939036	7.18e-05	0.000434874	0.165107	0.86886	-0.000558283	0.000589465	-0.947101	0.343588
rs1486945	5	1943884	4.75e-06	0.000482975	0.00983717	0.992151	0.000180924	0.000654699	0.276346	0.782282
rs17538144	5	1945196	-7.48e-06	0.000480077	-0.015577	0.987572	-3.34e-05	0.000650638	-0.0512936	0.959092
rs72706781	5	1945436	0.000511262	0.00122958	0.415801	0.677556	-7.26e-05	0.00166712	-0.0435299	0.965279
rs17538179	5	1945495	-0.00232624	0.0011195	-2.07793	0.0377164	-0.000999773	0.00151837	-0.658452	0.510248
rs111813135	5	1945644	0.000126808	0.000693196	0.182932	0.854851	-0.00167118	0.000939719	-1.77838	0.0753428
rs62337099	5	1948384	-0.000177945	0.000441211	-0.40331	0.686721	-0.000119719	0.000598225	-0.200123	0.841384
rs113371925	5	1948606	0.000925776	0.00113414	0.816277	0.414342	-0.00158366	0.00153827	-1.02951	0.303241
rs74854644	5	1948639	0.00161652	0.000955198	1.69234	0.0905826	0.00189281	0.00129452	1.46217	0.143694
rs6892790	5	1948878	-0.000331673	0.000536011	-0.618779	0.536062	0.000211269	0.000726733	0.290711	0.771273
rs6863595	5	1950722	6.83e-05	0.00110833	0.0616634	0.950831	0.000297721	0.00150287	0.198102	0.842966
rs7445193	5	1952539	-0.000470316	0.000521249	-0.902287	0.366905	0.000418784	0.000706527	0.592736	0.553359
rs62337106	5	1957403	-0.000472043	0.00165563	-0.285113	0.775557	-0.001744	0.00224445	-0.777027	0.437144
rs75524470	5	1959666	-0.000226502	0.000890184	-0.254444	0.799153	0.000451078	0.00120703	0.37371	0.708621
rs116274857	5	1960254	0.00016281	0.00142347	0.114376	0.90894	-0.0012614	0.0019303	-0.653476	0.51345
rs62337125	5	1962067	-7.77e-05	0.000472913	-0.164265	0.869522	-0.000356615	0.00064112	-0.556238	0.578048
rs73735132	5	1962604	0.00160502	0.00165776	0.968183	0.332954	0.00371462	0.0022479	1.65248	0.0984375
rs12656386	5	1965996	-0.000451075	0.000842392	-0.53547	0.592325	0.00131561	0.00114207	1.15196	0.24934
rs16902181	5	1966852	-0.000661529	0.000616586	-1.07289	0.283321	-3.3e-05	0.000835885	-0.0394446	0.968536
rs1123391	5	1976478	0.000209051	0.000431069	0.484959	0.627706	-9.53e-05	0.000584324	-0.163117	0.870426
rs2087140	5	1979707	0.000114198	0.00177997	0.0641571	0.948845	0.0021961	0.00241372	0.909838	0.362909
rs6861327	5	1992849	-0.000548271	0.00179869	-0.304817	0.760506	-0.00285211	0.00244053	-1.16865	0.242547
rs144169246	5	1997926	-0.000240966	0.00164213	-0.14674	0.883338	-0.000770203	0.00222609	-0.34599	0.729351
rs74391107	5	1999977	0.00085471	0.00112251	0.761427	0.446403	0.000106152	0.00152205	0.0697427	0.944398
rs78315262	5	2000663	-0.000771574	0.00084166	-0.916729	0.359286	-0.0015425	0.00114093	-1.35196	0.176388
rs72708635	5	2006446	-0.000314069	0.000608633	-0.516024	0.605838	-0.000322099	0.000825161	-0.390347	0.69628
rs746364	5	2007035	-0.000615876	0.000529931	-1.16218	0.245163	-0.000204795	0.000718563	-0.285006	0.77564
rs73033971	5	2010016	5.78e-05	0.000609363	0.094808	0.924467	-0.000684283	0.000826572	-0.827856	0.407753
rs10462750	5	2012963	-0.000855685	0.000477862	-1.79065	0.0733499	-0.000762202	0.000647772	-1.17665	0.239335
rs11747860	5	2013363	0.000787381	0.000464073	1.69667	0.0897592	0.000387642	0.00062946	0.615832	0.538006
rs74749896	5	2016052	0.00105412	0.00164083	0.642429	0.520595	0.000105715	0.00222409	0.0475315	0.96209
rs78900989	5	2021304	0.000712008	0.00123332	0.577309	0.563731	0.00196433	0.00167168	1.17506	0.23997
rs6555044	5	2029236	-8.14e-05	0.00177363	-0.0459129	0.96338	-0.00101024	0.00240443	-0.42016	0.674369
rs9312973	5	2029967	0.00060384	0.00173659	0.347717	0.728053	-0.000771724	0.00235487	-0.327714	0.743128
rs78482147	5	2041679	-0.00204528	0.00118483	-1.72623	0.0843071	0.00199346	0.00160646	1.24091	0.21464
rs7719740	5	2041988	-0.000611409	0.00178396	-0.342726	0.731805	-0.00133429	0.00241869	-0.551658	0.581183
rs7701523	5	2042028	-0.000469954	0.00155135	-0.302933	0.761941	-0.00130687	0.00210329	-0.621345	0.534373
rs13187176	5	2044935	-0.000261422	0.000517783	-0.504887	0.613639	2.84e-05	0.000701986	0.0404676	0.96772
rs75261893	5	2047397	0.00119122	0.00103065	1.15579	0.247766	-0.000528313	0.00139768	-0.377992	0.705437
rs77655015	5	2049257	-3.06e-05	0.00155255	-0.0197305	0.984258	0.00249855	0.00210428	1.18737	0.235084
rs10070010	5	2053239	0.00049013	0.000432974	1.13201	0.257631	0.000346437	0.000587014	0.590168	0.555079
rs115375100	5	2054309	0.00213422	0.00165295	1.29116	0.196649	0.00445283	0.00224125	1.98676	0.0469496
rs10155613	5	2055328	0.000867087	0.000886991	0.97756	0.328293	0.00351627	0.00120175	2.92596	0.00343421
rs4975828	5	2068852	0.000385881	0.000454103	0.849766	0.395456	-0.000585018	0.000615683	-0.950194	0.342015
rs79523041	5	2069135	0.000465855	0.00155668	0.299262	0.76474	0.0044137	0.00211012	2.09169	0.0364675
rs56390804	5	2072049	0.000458226	0.000465376	0.984637	0.324803	-0.000476864	0.000631083	-0.755628	0.449873
rs76054648	5	2074493	-0.00262256	0.00112402	-2.33321	0.019638	-0.000435151	0.00152372	-0.285585	0.775196
rs4320305	5	2075233	-0.00121315	0.000925132	-1.31132	0.18975	-0.0012373	0.00125411	-0.986593	0.323843
rs56125143	5	2075788	-0.000603595	0.0015335	-0.393605	0.693873	-0.00196262	0.00207971	-0.943697	0.345325
rs61542846	5	2076143	0.000433185	0.000534133	0.811006	0.417363	0.000631237	0.000724188	0.871649	0.383401
rs11133927	5	2077356	-1.74e-05	0.000439248	-0.0396585	0.968365	-0.000657437	0.000595369	-1.10425	0.269485
rs34817531	5	2081817	2.64e-05	0.000464991	0.0566966	0.954787	9.96e-05	0.000630373	0.157961	0.874487
rs4566837	5	2083797	0.000251338	0.000451197	0.557047	0.577496	-7.17e-05	0.000611775	-0.117138	0.906751
rs72708679	5	2084936	-9.87e-05	0.000559696	-0.176324	0.860039	0.000496178	0.000758904	0.653809	0.513235
rs4975821	5	2084983	-0.000289533	0.00100873	-0.287029	0.774091	-0.000976811	0.00136789	-0.714102	0.475164
rs6893206	5	2092045	0.000173227	0.000439588	0.394066	0.693532	-0.00118188	0.000595967	-1.98314	0.0473531
rs34051295	5	2096499	-0.000504772	0.000816675	-0.618082	0.536522	-0.000234811	0.00110709	-0.212098	0.832031
rs10428571	5	2096763	-0.000116152	0.000701482	-0.165581	0.868487	0.0024087	0.0009507	2.53361	0.0112901
rs72710607	5	2098299	0.000991817	0.000574729	1.72571	0.0844	-0.000571189	0.00077893	-0.7333	0.463376
rs58819876	5	2099904	-0.000188113	0.000481016	-0.391074	0.695743	0.000800048	0.000651961	1.22714	0.219771
rs73732580	5	2102937	-0.000539372	0.00131374	-0.410562	0.681394	0.000382344	0.00178138	0.214633	0.830053
rs4975725	5	2103059	-0.000303363	0.000450564	-0.673297	0.500759	-0.000112521	0.000610924	-0.184182	0.853871
rs79371680	5	2104039	0.00124236	0.0009702	1.28052	0.200363	-0.000538203	0.00131525	-0.409201	0.682392
rs12651961	5	2105832	-0.00014358	0.000509254	-0.281942	0.777988	-2.04e-06	0.000690457	-0.00295239	0.997644
rs75833101	5	2106082	-0.00167027	0.00197524	-0.845602	0.397776	-0.00376356	0.00267785	-1.40544	0.159891
rs4129462	5	2106236	0.000377939	0.000428544	0.881914	0.377824	0.000241455	0.000580859	0.415686	0.67764
rs72710633	5	2106278	-0.000952731	0.000843537	-1.12945	0.25871	-0.00169227	0.00114391	-1.47937	0.139043
rs72710634	5	2106405	-0.00170137	0.00127164	-1.33793	0.180919	-0.00191351	0.00172421	-1.10979	0.267089
rs10061210	5	2106844	0.000731987	0.00115978	0.631144	0.527947	0.00185253	0.00157261	1.178	0.238799
rs114730365	5	2106928	0.000344378	0.00189008	0.182203	0.855424	-0.000157214	0.00256256	-0.0613503	0.95108
rs76665127	5	2109794	-0.000331524	0.00122972	-0.269594	0.787473	-0.000287728	0.00166706	-0.172596	0.862969
rs6879627	5	2109901	-0.000311007	0.000579012	-0.537134	0.591176	-0.000444506	0.000784922	-0.566307	0.571186
rs4131182	5	2111465	0.000409725	0.000429912	0.953043	0.340569	-0.000414394	0.000582805	-0.711034	0.477064
rs35467274	5	2117247	-0.000486727	0.000849036	-0.57327	0.566463	0.000270476	0.00115101	0.234991	0.814216
rs72710637	5	2117880	0.000289394	0.000779988	0.371024	0.71062	0.000793631	0.00105734	0.750594	0.452897
rs12516950	5	2118933	0.00242024	0.00146693	1.64986	0.0989717	0.00180751	0.00198817	0.909131	0.363281
rs4075367	5	2125330	-0.000520674	0.000443914	-1.17292	0.24083	0.000228773	0.000601836	0.380126	0.703852
rs80118136	5	2126699	0.00192118	0.00204005	0.941729	0.346332	0.000891453	0.00276549	0.322349	0.747189
rs4077287	5	2128984	-0.000500206	0.00166449	-0.300516	0.763784	-0.00192237	0.00225631	-0.851995	0.394217
rs7717707	5	2129326	0.00033379	0.000459855	0.725858	0.467926	-0.000941874	0.000623552	-1.5105	0.130917
rs6420036	5	2129504	-0.000495267	0.000602418	-0.822131	0.411003	0.000497734	0.000816887	0.609306	0.542322
rs7443810	5	2130959	-0.000379024	0.000433698	-0.873935	0.382154	0.000223624	0.000587879	0.380391	0.703655
rs13359603	5	2131681	0.00234536	0.000915978	2.5605	0.0104525	0.00122841	0.00124133	0.989592	0.322374
rs6555063	5	2133229	0.000248005	0.0008267	0.299994	0.764182	2.75e-05	0.00112081	0.024579	0.980391
rs72710647	5	2133304	0.000810116	0.000639788	1.26623	0.205433	-0.000119858	0.000867307	-0.138195	0.890086
rs6860349	5	2133412	-0.000133972	0.000435139	-0.307884	0.758171	-0.000661392	0.000589855	-1.12128	0.26217
rs6555064	5	2136570	0.00016011	0.000428713	0.373466	0.708802	4.56e-05	0.000581196	0.0783878	0.93752
rs75514225	5	2137210	-0.000661464	0.000580916	-1.13866	0.254847	6.85e-05	0.000787565	0.0869654	0.930699
rs74466096	5	2137277	-0.000596113	0.000561727	-1.06121	0.288594	-0.000661403	0.000761484	-0.868572	0.385082
rs13187481	5	2138170	-0.000767953	0.000452198	-1.69827	0.0894584	-0.000452302	0.000613009	-0.737838	0.460613
rs36092948	5	2141108	0.000141093	0.000937057	0.150571	0.880315	0.000891613	0.00127031	0.701884	0.482752
rs11740746	5	2141711	0.000741719	0.000438113	1.69298	0.0904594	4.29e-05	0.000593889	0.0722319	0.942417
rs67451928	5	2143039	-0.000878681	0.000438433	-2.00414	0.0450559	-0.000370821	0.000594401	-0.623857	0.532722
rs79829455	5	2144181	-0.000275787	0.00148029	-0.186306	0.852205	-0.00297316	0.00200644	-1.48181	0.138393
rs73027566	5	2147218	0.000719899	0.00119393	0.602967	0.546531	0.00283581	0.00161824	1.75241	0.0797052
rs7379377	5	2148908	0.000976966	0.000428042	2.28241	0.022466	0.000262511	0.000580193	0.452455	0.650941
rs7448302	5	2149503	-0.000116319	0.000546957	-0.212665	0.831589	-5.6e-05	0.000741535	-0.0755566	0.939772
rs7731278	5	2149919	-9.4e-05	0.000529651	-0.177532	0.85909	-0.000363708	0.000717964	-0.506583	0.612448
rs11960772	5	2150480	0.000453435	0.000428769	1.05753	0.290272	0.000168721	0.000581908	0.289945	0.771859
rs76091749	5	2150599	-0.000402396	0.00124363	-0.323567	0.746266	-0.00144697	0.0016859	-0.858279	0.390739
rs79305042	5	2151063	-0.000886052	0.0013962	-0.634617	0.525679	-0.003215	0.00189299	-1.69837	0.0894387
rs114306395	5	2153207	8.53e-05	0.00156343	0.0545363	0.956508	0.00378958	0.00211899	1.78839	0.0737142
rs76806953	5	2154141	0.00076609	0.00120971	0.633284	0.526549	0.00180442	0.00163991	1.10032	0.271195
rs12517218	5	2157589	0.000748806	0.00090008	0.831932	0.405448	-0.00155398	0.00122021	-1.27353	0.202829
rs115764806	5	2158421	-0.0024586	0.00154546	-1.59085	0.111645	-0.000685916	0.00209474	-0.327447	0.74333
rs10072352	5	2159490	-0.000566567	0.000719323	-0.787638	0.430909	0.00118108	0.000975031	1.21133	0.22577
rs4866714	5	2163772	0.000302425	0.000430991	0.701697	0.482869	-0.000258353	0.000584261	-0.442188	0.658353
rs72710674	5	2163994	0.000338521	0.00199074	0.170048	0.864972	-0.00224661	0.00269944	-0.832249	0.405269
rs12518050	5	2168104	0.000812979	0.00163084	0.498502	0.618131	-0.00139253	0.00221099	-0.629821	0.528812
rs79273956	5	2168919	0.000853225	0.00144116	0.592039	0.553825	-0.00131851	0.00195471	-0.67453	0.499975
rs4866611	5	2169966	0.00065192	0.00043086	1.51307	0.130264	-0.000664872	0.000583992	-1.13849	0.254915
rs4866628	5	2171405	-0.000995788	0.000437319	-2.27703	0.0227853	-0.000172572	0.000592981	-0.291024	0.771033
rs6878643	5	2174313	0.000492657	0.000520766	0.946025	0.344137	0.000499768	0.000705946	0.707941	0.478983
rs6555068	5	2175401	0.000556946	0.000647237	0.860498	0.389515	-7.73e-08	0.000877552	-8.81e-05	0.99993
rs114803621	5	2176904	-0.0012659	0.00210528	-0.601298	0.547642	-0.00214146	0.00285427	-0.750268	0.453094
rs74338453	5	2179564	-0.000410442	0.000936225	-0.438401	0.661096	-0.000333418	0.00126939	-0.26266	0.792813
rs114932732	5	2181643	5.97e-05	0.000816212	0.073153	0.941684	0.00205584	0.0011066	1.8578	0.0631985
rs6555069	5	2182854	-0.000948059	0.000428522	-2.21239	0.0269401	-5.36e-05	0.000581192	-0.092174	0.92656
rs16903550	5	2186357	0.000842553	0.000710239	1.1863	0.235507	-0.000943039	0.000963289	-0.978978	0.327592
rs115766937	5	2188193	0.000451626	0.000968375	0.466375	0.640947	0.000625201	0.00131291	0.476196	0.633935
rs74345306	5	2189305	0.00238394	0.00163796	1.45543	0.145552	0.000297699	0.00222044	0.134072	0.893346
rs11133935	5	2191437	0.000981262	0.000441636	2.22188	0.0262922	0.00038324	0.000598611	0.640214	0.522034
rs17645506	5	2193084	-0.00151765	0.00134924	-1.12482	0.260665	0.00152453	0.00182948	0.833314	0.404669
rs76797610	5	2200942	0.00323896	0.00190885	1.69682	0.0897324	9.67e-05	0.00258923	0.037333	0.97022
rs12187097	5	2202172	-0.0006003	0.000580022	-1.03496	0.300688	-0.000171128	0.000786395	-0.21761	0.827733
rs6555073	5	2204833	-3.79e-05	0.00045394	-0.0834611	0.933485	0.000515644	0.000615312	0.838021	0.40202
rs10060730	5	2207155	0.000694322	0.00043926	1.58066	0.113956	0.000985724	0.000595366	1.65566	0.0977915
rs7720374	5	2208040	-0.00153826	0.00194944	-0.789079	0.430067	-0.000994889	0.00264311	-0.376409	0.706613
rs10058811	5	2215243	0.000178433	0.00045065	0.395947	0.692145	-0.000609934	0.000610908	-0.998405	0.318084
rs56654256	5	2218963	-0.00287151	0.00198073	-1.44972	0.147138	-0.000933199	0.00268555	-0.347488	0.728225
rs4292453	5	2220860	-0.000568422	0.00044788	-1.26914	0.204392	-0.000313566	0.000607396	-0.516247	0.605682
rs10512689	5	2223959	-0.000623344	0.000994621	-0.626715	0.530846	0.00048607	0.00134847	0.360461	0.718502
rs1458521	5	2229014	0.000434334	0.000467621	0.928816	0.352985	0.00027989	0.000633835	0.441581	0.658793
rs114164692	5	2229452	0.000342184	0.00121531	0.28156	0.778281	0.000942981	0.00164787	0.572243	0.567158
rs77531856	5	2230402	0.000932215	0.00198211	0.470314	0.638131	-0.000189321	0.00268716	-0.0704537	0.943833
rs79992414	5	2232586	0.00140545	0.00196345	0.715809	0.47411	-0.00026461	0.00266281	-0.0993726	0.920843
rs74715963	5	2236930	0.00104576	0.00151736	0.689195	0.490701	-0.000390513	0.00205708	-0.189838	0.849436
Affx-26311052	5	2238883	-0.000281896	0.000738387	-0.381773	0.70263	-0.00112904	0.00100102	-1.12789	0.259367
rs76779470	5	2240617	0.00145483	0.000891266	1.63232	0.102614	-0.000890158	0.00120819	-0.736771	0.461262
rs12152910	5	2241307	0.000532846	0.00151709	0.351228	0.725418	-0.00113235	0.00205731	-0.550406	0.582042
rs72712937	5	2241765	-0.000428771	0.00117802	-0.363977	0.715876	0.000412234	0.00159767	0.258023	0.796389
rs74907043	5	2242903	-0.000232434	0.00115614	-0.201043	0.840665	-0.000859784	0.00156692	-0.548708	0.583206
rs77710478	5	2244989	-0.00106529	0.00129169	-0.824726	0.409528	-0.00253786	0.00175119	-1.44922	0.147277
rs13157940	5	2247674	-0.00104984	0.000428977	-2.44731	0.0143931	-0.00164569	0.000581433	-2.83041	0.00464919
rs58972390	5	2248195	-4.22e-05	0.0014234	-0.0296303	0.976362	-0.000406089	0.0019306	-0.210343	0.8334
rs73732621	5	2249155	0.00131465	0.000702669	1.87094	0.061354	0.000925319	0.000952463	0.971501	0.3313
rs13169519	5	2250244	0.000494631	0.000483901	1.02217	0.3067	0.000800526	0.000656076	1.22017	0.222401
rs898051	5	2250880	0.00070637	0.000511473	1.38105	0.167264	0.00139387	0.000693201	2.01078	0.0443495
rs13165559	5	2253823	0.00102877	0.000843087	1.22024	0.222377	-0.000129901	0.00114293	-0.113656	0.909511
rs1458513	5	2254295	0.00109553	0.000447521	2.44799	0.0143661	0.000743934	0.000606629	1.22634	0.220072
rs73033060	5	2255093	0.0011477	0.00108629	1.05653	0.290729	-0.00143132	0.00147291	-0.971764	0.331169
rs77439851	5	2256787	-0.000120433	0.00109409	-0.110076	0.912349	0.00064989	0.00148344	0.438096	0.661317
rs10475140	5	2256873	-0.000147199	0.000508002	-0.289761	0.772	0.000227709	0.000688735	0.330619	0.740933
rs10866535	5	2257033	0.000567277	0.00108766	0.521557	0.601979	0.00138928	0.00147406	0.942483	0.345946
rs75487460	5	2257477	0.0016789	0.00140128	1.19812	0.230871	0.00117247	0.00189933	0.617307	0.537032
rs34815302	5	2258311	0.00039256	0.000969075	0.405088	0.685413	-0.000441491	0.00131398	-0.335996	0.736874
rs72712956	5	2258627	3.84e-05	0.00103492	0.0370778	0.970423	0.00152586	0.00140334	1.08731	0.276901
rs1807232	5	2259153	-0.000572129	0.000500636	-1.1428	0.253121	0.000118349	0.000678604	0.174401	0.861551
rs75568875	5	2261956	-0.00155994	0.00169876	-0.918279	0.358473	-0.00448006	0.00230277	-1.94551	0.0517144
rs72712977	5	2271523	5.44e-05	0.00118324	0.0460036	0.963307	0.00168647	0.00160424	1.05125	0.293143
rs75320030	5	2272908	-3.01e-05	0.00061969	-0.0485635	0.961267	-0.000773571	0.000840016	-0.920901	0.357103
rs517361	5	2273118	-0.000982913	0.00065425	-1.50235	0.133008	-0.000908889	0.000886858	-1.02484	0.305439
rs7702894	5	2276310	-0.000539073	0.00043288	-1.24532	0.213016	-0.00106911	0.000586729	-1.82216	0.0684323
rs923048	5	2279866	-0.000471181	0.000479671	-0.982302	0.325952	-0.000305603	0.000650179	-0.470029	0.638334
rs74646909	5	2280314	-0.000454747	0.000655089	-0.694176	0.487572	-0.00102524	0.000887878	-1.15471	0.248212
rs564506	5	2282129	-0.000390983	0.000591899	-0.660556	0.508898	0.000178213	0.000802219	0.22215	0.824198
rs2652148	5	2286126	-0.000143774	0.000517812	-0.277657	0.781276	-0.000456647	0.000701958	-0.650533	0.515348
rs6875835	5	2289430	-0.000238614	0.000440921	-0.541171	0.58839	-5.26e-07	0.000597926	-0.000880317	0.999298
rs316580	5	2293919	0.000225692	0.000458403	0.492343	0.622478	-0.000675687	0.000621646	-1.08693	0.277068
rs72714803	5	2296503	-0.00016002	0.00124577	-0.128451	0.897792	0.00110582	0.00168849	0.654915	0.512523
rs67121925	5	2297102	-8.8e-05	0.000602708	-0.145974	0.883942	0.000109891	0.000817048	0.134498	0.893009
rs79191721	5	2297541	0.00114641	0.000827457	1.38546	0.165912	0.000609622	0.00112187	0.543398	0.586856
rs114942186	5	2297826	0.00200916	0.0014729	1.36408	0.172542	-0.00207036	0.00199768	-1.03638	0.300027
rs77851738	5	2298476	0.0024405	0.00126524	1.92889	0.053746	0.00160544	0.00171553	0.935829	0.349362
rs882496	5	2301089	-0.000815228	0.000497083	-1.64002	0.101001	-0.000608079	0.00067386	-0.902382	0.366855
rs80199363	5	2301699	-0.000300451	0.00103516	-0.290245	0.771629	0.000357029	0.00140328	0.254424	0.799168
rs114254019	5	2303776	0.00135092	0.00151654	0.890796	0.373039	0.00209056	0.00205638	1.01662	0.309333
rs316574	5	2304811	0.000723125	0.000501404	1.4422	0.149247	-0.000570951	0.000679925	-0.839726	0.401063
rs7700773	5	2307523	0.00021013	0.000633539	0.331676	0.740134	-0.00136143	0.000858823	-1.58523	0.112915
rs77521253	5	2308256	-0.000522352	0.0014641	-0.356773	0.721262	0.00291937	0.00198489	1.47079	0.141348
rs78304512	5	2308584	0.000498378	0.00107849	0.462106	0.644006	0.000400325	0.00146219	0.273784	0.784251
rs72714821	5	2320513	0.000514517	0.00135536	0.379615	0.704231	-0.00274116	0.00183718	-1.49204	0.135689
rs6555084	5	2320606	-0.000705287	0.000427555	-1.64958	0.09903	0.000142571	0.000579611	0.245977	0.8057
rs6876226	5	2321033	0.00061428	0.000453631	1.35414	0.175693	-0.000346016	0.000614907	-0.562712	0.573631
rs16867830	5	2321650	0.000776846	0.00196044	0.39626	0.691913	-0.000932071	0.00265792	-0.350677	0.725831
rs114331124	5	2325501	-0.00094013	0.000710601	-1.32301	0.185834	4.13e-05	0.000963228	0.0428695	0.965806
rs13181899	5	2327211	-0.000855868	0.00116116	-0.737082	0.461073	0.0013479	0.001574	0.856355	0.391802
rs116147106	5	2330342	0.00261456	0.00176396	1.48221	0.138286	0.00354188	0.00239065	1.48156	0.138458
rs898061	5	2330979	0.000642472	0.000441742	1.45441	0.145835	-0.000239675	0.000598897	-0.400193	0.689014
rs73734519	5	2333213	0.000763249	0.000779077	0.979684	0.327243	0.000926393	0.00105624	0.877066	0.380452
rs10040471	5	2333521	0.000690096	0.000986073	0.699842	0.484026	4.24e-05	0.00133646	0.0317256	0.974691
rs74916355	5	2334515	-0.000994651	0.00120534	-0.825202	0.409258	0.00183917	0.00163382	1.12569	0.260299
rs55860618	5	2334524	0.000250382	0.000433936	0.577002	0.563939	-0.000418055	0.00058833	-0.710579	0.477346
rs17586674	5	2335581	0.000159199	0.000433934	0.366875	0.713713	-0.000625216	0.000588318	-1.06272	0.287911
rs72714849	5	2339894	-0.000990307	0.00154935	-0.639176	0.522709	-0.00112575	0.00210076	-0.53588	0.592042
rs77825467	5	2348914	0.00246625	0.00147648	1.67036	0.0948493	0.000419951	0.00200186	0.209781	0.833839
rs467869	5	2352118	0.00013684	0.000525069	0.260614	0.79439	0.000375855	0.000711697	0.528111	0.597423
rs457848	5	2354366	0.000443426	0.000472482	0.938504	0.347986	0.000113047	0.000640346	0.17654	0.85987
rs461471	5	2354632	0.00026726	0.000479269	0.557642	0.577089	-0.000126986	0.000649436	-0.195533	0.844976
rs13361300	5	2356398	0.00127002	0.000735296	1.72723	0.0841281	-4.84e-05	0.000996549	-0.0486123	0.961228
rs72714857	5	2356994	-0.0012514	0.00122662	-1.0202	0.307634	0.0016515	0.00166289	0.993151	0.320637
rs4429860	5	2361360	0.0006275	0.000482663	1.30008	0.193575	0.000546609	0.000654278	0.835438	0.403472
rs10078906	5	2366387	0.00137874	0.000732223	1.88295	0.0597084	-7.83e-05	0.000992415	-0.0789117	0.937103
rs506844	5	2368076	0.00138699	0.00115319	1.20275	0.229075	0.00264044	0.00156366	1.68863	0.0912905
rs75917503	5	2368542	0.00136371	0.00104122	1.30972	0.19029	-3.2e-05	0.00141162	-0.0226595	0.981922
rs16868578	5	2370276	-0.00034854	0.00150844	-0.23106	0.817268	0.00198292	0.00204571	0.969307	0.332393
rs11949031	5	2370336	5.34e-05	0.000576707	0.0926759	0.926161	-0.0010661	0.000781812	-1.36362	0.172687
rs57953989	5	2370731	0.00113961	0.0012635	0.901945	0.367087	0.0016603	0.00171263	0.969449	0.332322
rs11950048	5	2371618	-0.000845729	0.000481686	-1.75577	0.0791291	-0.000263317	0.000652936	-0.403282	0.686741
rs112941408	5	2374891	-0.00062668	0.000946633	-0.662009	0.507966	0.00229862	0.00128325	1.79124	0.0732553
rs1471766	5	2378384	-0.000359159	0.000788082	-0.455739	0.648578	0.00176217	0.00106889	1.6486	0.0992307
rs460433	5	2380892	0.000443918	0.000515823	0.860602	0.389458	-0.00113443	0.000699483	-1.62181	0.104844
rs62330996	5	2383059	-0.00320554	0.00146258	-2.1917	0.0284019	-0.00157803	0.00198311	-0.795736	0.426186
rs116112962	5	2387086	0.000731716	0.00148076	0.494148	0.621202	0.00238924	0.00200713	1.19038	0.2339
rs465787	5	2388855	-0.000240344	0.000427367	-0.562382	0.573856	0.00105998	0.000579326	1.82968	0.0672985
rs6870608	5	2389072	-0.000773718	0.000831698	-0.930287	0.352223	-0.000800102	0.00112781	-0.709428	0.478059
rs461919	5	2389909	0.000430878	0.00062193	0.692807	0.488431	-0.00163957	0.000843277	-1.94429	0.0518618
rs62328276	5	2393154	-9.04e-06	0.00044238	-0.0204368	0.983695	-0.000379255	0.000599802	-0.6323	0.527191
rs115884625	5	2396584	9.19e-05	0.00107175	0.085727	0.931683	-0.00148162	0.0014529	-1.01977	0.30784
rs76667593	5	2396901	0.00217055	0.00105663	2.05423	0.0399547	-0.000196728	0.00143303	-0.137281	0.890809
rs650640	5	2398630	0.000497224	0.000431407	1.15256	0.24909	0.000102583	0.000584785	0.175419	0.86075
rs469087	5	2400542	-0.000353499	0.000533419	-0.662704	0.50752	0.000605673	0.000723644	0.836976	0.402607
rs10059366	5	2403444	0.000939458	0.000476444	1.97181	0.0486319	0.000504666	0.000645777	0.781487	0.434517
rs74693192	5	2403736	0.000257165	0.000757935	0.339296	0.734387	0.00252561	0.00102725	2.45861	0.0139481
rs76713536	5	2403797	0.00220848	0.00149266	1.47955	0.138993	-0.000739919	0.00202311	-0.365733	0.714565
rs35480035	5	2404696	-0.000894797	0.000911092	-0.982115	0.326044	-0.00172171	0.00123531	-1.39375	0.163395
rs160729	5	2406499	-0.000702395	0.000649208	-1.08193	0.279286	-0.000110768	0.000879726	-0.125912	0.899801
rs72716613	5	2411395	-0.000552876	0.000956879	-0.577791	0.563406	0.0019556	0.00129711	1.50766	0.131641
rs313586	5	2413082	0.000546818	0.000438736	1.24635	0.212637	0.000422922	0.000594736	0.711109	0.477017
rs56358046	5	2413562	0.0010781	0.000493819	2.18319	0.0290225	0.000546383	0.000669398	0.816231	0.414369
rs12520711	5	2414601	-0.000470343	0.00124388	-0.378125	0.705338	0.000552701	0.00168571	0.327874	0.743007
rs56161384	5	2414743	0.000496841	0.000764389	0.649984	0.515703	-0.00206358	0.00103624	-1.99141	0.0464369
rs63339764	5	2415131	0.000768184	0.000541165	1.4195	0.155755	-7.41e-05	0.000733683	-0.100979	0.919568
rs115528721	5	2417405	-0.000974756	0.000761509	-1.28003	0.200535	-0.00023248	0.00103226	-0.225216	0.821812
rs114176537	5	2420800	-0.000446534	0.0012393	-0.360312	0.718614	0.000813061	0.00168075	0.483748	0.628565
rs17649020	5	2426801	-0.000499625	0.00117199	-0.426304	0.669887	0.00195656	0.0015885	1.2317	0.218061
rs76670365	5	2430321	0.00549723	0.00196192	2.80196	0.00507966	0.00133786	0.00265965	0.503022	0.614949
rs187688951	5	2445982	-0.00138518	0.00129331	-1.07104	0.284153	-0.0028177	0.00175315	-1.60722	0.108008
rs57892151	5	2447222	0.000188784	0.000576908	0.327234	0.743491	-4.91e-05	0.000781933	-0.0627573	0.94996
rs16869628	5	2447752	0.0006687	0.00137147	0.487579	0.625849	0.000602961	0.00185955	0.324251	0.745748
rs74865590	5	2448024	-0.00131709	0.00167388	-0.786847	0.431372	-0.00162844	0.00226848	-0.717854	0.472848
rs6555108	5	2448160	0.000318289	0.00042942	0.741207	0.458569	0.000234771	0.000582096	0.40332	0.686713
rs4866650	5	2448590	-0.000307047	0.000916944	-0.334859	0.737732	0.00164632	0.00124316	1.3243	0.185404
rs6884169	5	2452032	0.000603277	0.00142963	0.421981	0.673039	0.00157347	0.00193848	0.8117	0.416964
rs80323252	5	2452204	0.000429422	0.000599236	0.716616	0.473612	0.000848949	0.000812303	1.04511	0.295971
rs315889	5	2452644	0.000103961	0.000436142	0.238366	0.811598	0.000938804	0.000591504	1.58715	0.11248
rs116751539	5	2453431	2.25e-05	0.00164919	0.0136131	0.989139	-0.00150428	0.00223552	-0.672902	0.50101
rs80052335	5	2456353	-0.000135113	0.000755642	-0.178806	0.85809	-0.00189368	0.00102475	-1.84796	0.0646098
rs73028612	5	2459755	-0.00143965	0.00121629	-1.18364	0.236556	-0.00174675	0.00164837	-1.05968	0.289291
rs114454832	5	2462224	0.00171047	0.00157369	1.08691	0.277075	0.00117752	0.00213281	0.552099	0.580881
rs114858789	5	2466725	-0.00287661	0.00116335	-2.4727	0.0134104	0.000365168	0.00157761	0.231469	0.816951
rs315917	5	2466981	-0.000444657	0.000548292	-0.810986	0.417375	0.000904493	0.000743467	1.21659	0.223762
rs113886778	5	2469701	-0.00183815	0.00132104	-1.39144	0.164094	0.000543662	0.00179028	0.303674	0.761376
rs79768123	5	2472937	0.000658946	0.0014977	0.439972	0.659958	0.00172335	0.0020298	0.849027	0.395867
rs76450670	5	2474308	-0.0017528	0.00127528	-1.37444	0.169306	-0.00203734	0.00172903	-1.17831	0.238672
rs10475154	5	2479789	9.43e-05	0.000467036	0.201961	0.839948	0.000403611	0.000633179	0.637435	0.523842
rs407623	5	2487170	-0.000354017	0.000459471	-0.770489	0.44101	-0.00110699	0.000622934	-1.77706	0.0755591
rs461288	5	2488645	2.57e-05	0.000494981	0.0518304	0.958664	-0.000168996	0.000671056	-0.251836	0.801168
rs3104226	5	2489407	-0.000130273	0.000441133	-0.295314	0.767754	0.00067974	0.000598317	1.13609	0.255921
Affx-26346040	5	2491585	-0.000390018	0.000926345	-0.421029	0.673734	0.00173261	0.00125572	1.37977	0.167657
rs76128420	5	2493307	-0.00112851	0.00100261	-1.12557	0.260348	0.000886361	0.00135925	0.652095	0.51434
rs78622840	5	2495673	0.000763389	0.00122521	0.623069	0.533239	0.000789408	0.00166145	0.475132	0.634693
rs462722	5	2497484	5.95e-05	0.000442801	0.134295	0.89317	0.000371393	0.000600259	0.618721	0.536101
rs55861228	5	2501680	-8.37e-05	0.000829153	-0.100905	0.919626	-0.000320899	0.0011245	-0.285369	0.775361
rs80083863	5	2502631	-0.000130804	0.001127	-0.116064	0.907602	0.00053115	0.00152783	0.347651	0.728103
rs1470530	5	2505140	-5.93e-05	0.000443619	-0.133782	0.893575	0.000420771	0.000601621	0.699395	0.484306
rs16869844	5	2509474	-0.000472174	0.00080641	-0.585526	0.558195	4.76e-06	0.00109429	0.00434793	0.996531
rs73733379	5	2513855	-0.00142571	0.00182452	-0.781419	0.434557	-0.000571592	0.00247471	-0.230973	0.817336
rs111723483	5	2515550	-0.00168168	0.00104581	-1.60801	0.107833	-0.00126688	0.00141785	-0.893522	0.371578
rs3112409	5	2516230	-0.000168074	0.000541921	-0.310144	0.756452	0.00112584	0.000734457	1.53289	0.125303
rs13171172	5	2522181	0.0013466	0.000801559	1.67998	0.0929622	0.00102029	0.00108652	0.939045	0.347708
rs374683	5	2522431	0.000491331	0.000474301	1.03591	0.300246	0.00113472	0.000642955	1.76485	0.0775899
rs75511562	5	2527509	0.000342701	0.00154619	0.221642	0.824593	0.00105957	0.00209579	0.505568	0.61316
rs13169603	5	2530742	-0.000562476	0.00151673	-0.370848	0.710751	-0.000152616	0.00205648	-0.0742122	0.940842
rs11133952	5	2530770	0.00135436	0.000786934	1.72106	0.0852418	0.000970778	0.00106676	0.910024	0.36281
rs34279215	5	2535190	-0.000110725	0.00130774	-0.0846688	0.932525	0.0010815	0.0017729	0.610015	0.541852
rs72720952	5	2535717	-0.000424401	0.00052693	-0.805421	0.420578	-0.000293503	0.00071424	-0.410931	0.681124
rs12519849	5	2538259	0.000487006	0.000461311	1.0557	0.291106	0.000509487	0.000625324	0.814757	0.415212
rs116818968	5	2538791	0.000739774	0.00161435	0.458249	0.646774	0.00168718	0.00218828	0.771007	0.440703
rs16869906	5	2539161	-0.000575673	0.000498334	-1.1552	0.248011	-0.00106267	0.000675434	-1.57331	0.115647
rs13157694	5	2541190	-0.00071256	0.000427566	-1.66655	0.0956051	-0.000594261	0.000579452	-1.02556	0.305101
rs77765751	5	2543286	-0.00105141	0.00109667	-0.958729	0.337696	0.000862692	0.00148668	0.580281	0.561726
rs116383510	5	2545650	0.00194164	0.00179389	1.08236	0.279094	0.00404591	0.002431	1.6643	0.0960543
rs114214228	5	2548447	0.000174776	0.00181332	0.0963847	0.923215	-0.00209228	0.00245833	-0.851098	0.394715
rs116693548	5	2549521	-0.000519719	0.00102161	-0.508726	0.610945	-0.000767398	0.00138495	-0.554098	0.579512
rs10475169	5	2555514	-0.000629537	0.000661765	-0.9513	0.341453	0.000406421	0.000897095	0.453042	0.650519
rs114017780	5	2557300	-0.000124699	0.00203564	-0.0612578	0.951154	-0.00117376	0.00276037	-0.425219	0.670677
rs114296881	5	2562096	0.00217408	0.00139716	1.55607	0.119694	0.00229711	0.00189396	1.21286	0.225184
rs452695	5	2564919	-0.000929292	0.000595224	-1.56125	0.118466	0.000149274	0.000806802	0.18502	0.853214
rs62328342	5	2567205	0.00026817	0.00162119	0.165415	0.868618	0.000455831	0.00219814	0.207371	0.83572
rs408511	5	2567568	0.000992703	0.000459935	2.15836	0.0309009	0.000220902	0.000623512	0.354286	0.723124
rs111485357	5	2567625	0.000268054	0.00143065	0.187365	0.851374	-0.000502372	0.00193989	-0.25897	0.795659
rs13184003	5	2575281	-0.000588322	0.000661015	-0.890029	0.373451	-0.00021347	0.000896068	-0.23823	0.811703
rs13152989	5	2577188	0.000494447	0.000975126	0.507059	0.612114	0.00236542	0.00132219	1.78901	0.073614
rs369740	5	2578310	0.00139693	0.000816867	1.71011	0.0872463	-0.000125337	0.00110746	-0.113175	0.909892
rs116696230	5	2578766	-0.000953689	0.00143232	-0.665835	0.505517	-0.00121597	0.00194201	-0.626137	0.531225
rs76218967	5	2581943	-0.00165311	0.00138958	-1.18965	0.234186	-0.0021983	0.00188531	-1.16601	0.24361
rs376205	5	2582828	0.00164787	0.000926437	1.77871	0.0752875	-5.43e-05	0.00125585	-0.043217	0.965529
rs7705916	5	2586224	0.000589826	0.000436725	1.35057	0.176835	0.000349648	0.000592069	0.590553	0.55482
rs74893624	5	2588973	-0.000845192	0.00184825	-0.457294	0.64746	5.21e-05	0.00250516	0.0207949	0.983409
rs34450572	5	2589186	0.000446576	0.000634793	0.703498	0.481746	0.00129137	0.000860744	1.50029	0.13354
rs72720996	5	2590034	-0.00183445	0.00156503	-1.17215	0.241137	0.0015481	0.00212154	0.729707	0.46557
rs323682	5	2592459	0.00302323	0.0016913	1.78752	0.0738544	0.00236397	0.00229336	1.03079	0.302642
rs73035371	5	2596423	0.000697255	0.000644878	1.08122	0.2796	-0.000827648	0.000874178	-0.946772	0.343756
rs386329	5	2596991	0.000177638	0.000458802	0.387177	0.698625	-0.000295406	0.000621937	-0.474977	0.634804
rs75346396	5	2597720	0.00255658	0.0017923	1.42642	0.153748	0.00179587	0.00243063	0.738851	0.459998
rs28548428	5	2607357	-0.000265856	0.000518257	-0.51298	0.607966	-0.000194753	0.000703163	-0.276967	0.781806
rs76601109	5	2609533	0.000340037	0.00131931	0.257739	0.796608	0.000331776	0.0017891	0.185443	0.852882
rs16870131	5	2610660	-0.000315845	0.000745682	-0.423565	0.671883	0.000359993	0.00101079	0.35615	0.721729
rs434930	5	2610744	0.000344555	0.000824899	0.417693	0.676172	-0.00225957	0.00111815	-2.02082	0.0432996
rs13361753	5	2610866	0.000296066	0.000629534	0.470293	0.638146	0.000108892	0.000853552	0.127575	0.898485
rs2004187	5	2612747	0.000219908	0.000434921	0.505627	0.613119	0.000174091	0.000589603	0.295269	0.767789
rs12188914	5	2616497	-7.46e-05	0.00206177	-0.0361663	0.97115	0.00239153	0.00279501	0.855643	0.392196
rs76988331	5	2621260	0.000497772	0.00113442	0.438789	0.660814	-0.00146556	0.00153783	-0.953002	0.34059
rs17659847	5	2623883	0.000457172	0.000517814	0.882889	0.377297	0.000355035	0.000701965	0.505773	0.613016
rs6864728	5	2627030	-1.75e-05	0.000489405	-0.0357024	0.97152	0.000614757	0.00066339	0.92669	0.354088
rs76168713	5	2627538	-0.000281614	0.00117245	-0.240193	0.810181	-0.00241835	0.0015894	-1.52154	0.128124
rs437272	5	2627822	0.000625529	0.000571904	1.09376	0.274059	0.000851942	0.000775404	1.09871	0.271897
rs75847388	5	2629282	0.000180907	0.000916458	0.197398	0.843516	0.000615573	0.00124265	0.495372	0.620338
rs6874890	5	2630581	-0.000964906	0.00161097	-0.598958	0.549201	-0.00247286	0.00218431	-1.1321	0.257593
rs323666	5	2630823	5.28e-05	0.000466007	0.113366	0.90974	0.000641098	0.000631717	1.01485	0.310178
rs79409693	5	2631667	-7.38e-05	0.00123445	-0.059749	0.952356	0.000299984	0.00167392	0.17921	0.857773
rs75279790	5	2632310	0.000848687	0.000670495	1.26576	0.205599	0.0013314	0.000908781	1.46504	0.142911
rs72723020	5	2632579	-0.00112323	0.00103968	-1.08037	0.279979	0.00146765	0.00141013	1.04079	0.297973
rs2259	5	2635400	0.000775816	0.000705832	1.09915	0.271703	-0.00118736	0.000957055	-1.24064	0.214741
rs921128	5	2637300	-0.000422187	0.000694146	-0.60821	0.543048	0.00155702	0.000941057	1.65455	0.0980179
rs13189298	5	2639964	-0.00028817	0.000723961	-0.398046	0.690597	-1.33e-05	0.000981529	-0.013586	0.98916
rs323654	5	2640771	-0.00154527	0.00070442	-2.19368	0.0282592	-0.000464616	0.000954606	-0.486709	0.626465
rs434848	5	2640901	0.000663771	0.000515731	1.28705	0.198078	-0.000555351	0.000699133	-0.794343	0.426997
rs34175269	5	2644305	-0.00241677	0.000803957	-3.00609	0.00264649	-0.000525435	0.00108966	-0.4822	0.629664
rs12186830	5	2647306	0.000324928	0.000426319	0.762171	0.445958	-0.000111314	0.000577924	-0.192611	0.847264
rs62328798	5	2650734	-0.000997111	0.000649536	-1.53511	0.124757	0.000339535	0.000880474	0.385628	0.699773
rs36044665	5	2654024	-0.00186154	0.000981487	-1.89665	0.0578755	-0.00060547	0.00133035	-0.455121	0.649023
rs7713186	5	2655116	0.000100906	0.000463438	0.217734	0.827637	-0.000191248	0.00062819	-0.304443	0.760791
rs17609095	5	2656693	-0.000358098	0.00115993	-0.308724	0.757532	0.00141788	0.00157245	0.901697	0.367219
rs16870255	5	2657580	0.000977022	0.000896364	1.08998	0.275721	-0.000187306	0.00121497	-0.154165	0.877479
rs114327781	5	2657875	0.00131404	0.00113967	1.153	0.248909	-0.000692113	0.00154516	-0.447923	0.654209
rs1868039	5	2659543	0.000904588	0.000566095	1.59794	0.110057	-0.000318286	0.000767426	-0.414745	0.678329
rs78729756	5	2661302	-0.0021802	0.00140453	-1.55226	0.120601	-0.00133945	0.0019037	-0.703607	0.481678
rs7732655	5	2663888	0.000199501	0.000466722	0.427451	0.669051	-0.000288915	0.000632966	-0.456445	0.64807
rs2937761	5	2664245	0.00169121	0.000868485	1.9473	0.0514993	0.00161486	0.00117848	1.37029	0.170596
rs72723041	5	2664711	0.000477142	0.00088983	0.536216	0.591809	0.000825444	0.00120648	0.684174	0.493866
rs6858993	5	2665010	0.000619554	0.000455123	1.36129	0.173423	-0.000410262	0.000617046	-0.66488	0.506127
rs76263266	5	2667501	-0.000432127	0.00103811	-0.416265	0.677216	-0.00119316	0.00140728	-0.847853	0.396521
rs11749449	5	2668520	-0.0005317	0.000502309	-1.05851	0.289823	0.000894664	0.000680796	1.31414	0.188799
rs79009010	5	2669244	-0.00019389	0.00127718	-0.151811	0.879336	-0.00106028	0.00173238	-0.612036	0.540514
rs62328822	5	2669412	-0.000402292	0.000502391	-0.800755	0.423274	0.00104367	0.000680925	1.53273	0.125343
rs114918537	5	2669980	-0.000639126	0.00212735	-0.300433	0.763847	-0.00356801	0.00288394	-1.2372	0.216014
rs77747317	5	2673533	-0.000721311	0.00166129	-0.434186	0.664154	0.00120029	0.00225284	0.532788	0.594181
rs10054312	5	2674526	0.000386328	0.000461175	0.837704	0.402197	1.6e-05	0.000624992	0.0255813	0.979591
rs10045053	5	2675945	-0.000374309	0.000869766	-0.430356	0.666937	-0.00115378	0.00117898	-0.978624	0.327767
rs72723050	5	2677278	0.00139459	0.000793228	1.75812	0.0787289	0.000502899	0.00107569	0.467511	0.640134
rs7704762	5	2679511	0.000325178	0.000449862	0.722839	0.46978	0.00103855	0.000610247	1.70185	0.0887847
rs62328830	5	2682715	-0.00134791	0.00138317	-0.974507	0.329806	-0.00116639	0.00187515	-0.622023	0.533927
rs13170001	5	2685550	-0.000572391	0.000448983	-1.27486	0.20236	-0.000902529	0.00060865	-1.48284	0.138119
rs2962614	5	2690240	6.13e-05	0.000463865	0.132057	0.894939	0.000544202	0.000628872	0.865362	0.386841
rs77144848	5	2693602	0.00166176	0.00214104	0.776146	0.437664	-0.000869831	0.00290282	-0.29965	0.764444
rs1874637	5	2694068	-0.00029795	0.000432971	-0.688151	0.491358	0.000795505	0.000587484	1.35409	0.17571
rs10079610	5	2694684	-0.000301226	0.000427887	-0.703985	0.481443	-0.00108202	0.000580186	-1.86496	0.0621879
rs11750155	5	2696353	0.00079632	0.000617959	1.28863	0.197528	0.000353735	0.000837768	0.422235	0.672854
rs78383867	5	2697371	-0.00245295	0.00171939	-1.42664	0.153684	-0.00131102	0.0023306	-0.562526	0.573758
rs875221	5	2699110	3.34e-06	0.000981742	0.00340147	0.997286	0.00052705	0.001331	0.395981	0.692119
rs76890705	5	2703314	-0.002349	0.00200344	-1.17248	0.241004	-0.00230616	0.00271584	-0.849152	0.395797
rs78790812	5	2706691	0.00139139	0.00176989	0.786147	0.431782	0.00249042	0.00240008	1.03764	0.299439
rs78804414	5	2707454	-0.00282935	0.00113545	-2.49182	0.0127094	-0.00184391	0.00153887	-1.19822	0.230832
rs80012401	5	2711187	-0.000937665	0.00196158	-0.478014	0.63264	-0.00151098	0.00265928	-0.56819	0.569906
rs72643728	5	2711835	0.00280074	0.00182149	1.53761	0.124145	0.000367554	0.00246975	0.148822	0.881694
rs2962586	5	2712943	8.28e-05	0.000451246	0.183498	0.854407	0.000223887	0.00061171	0.366003	0.714363
rs77670785	5	2714372	-0.00226082	0.00153118	-1.47652	0.139804	-0.000914261	0.00207727	-0.440126	0.659846
rs115631386	5	2714838	0.00164346	0.00171608	0.957685	0.338222	0.00153473	0.00232538	0.659989	0.509261
rs77233276	5	2717079	0.00244176	0.00204081	1.19647	0.231515	0.00596154	0.00276617	2.15516	0.0311503
rs2935646	5	2718514	-0.000139119	0.000447125	-0.311141	0.755694	0.000306698	0.000606176	0.505956	0.612888
rs74486975	5	2720142	0.000632349	0.00109128	0.579456	0.562282	0.00124114	0.00147969	0.838781	0.401593
rs77838214	5	2721028	0.00143309	0.00109254	1.3117	0.189623	0.00294183	0.00148097	1.98642	0.0469874
rs77503399	5	2722474	-0.00100111	0.00180877	-0.553478	0.579937	0.00423993	0.00245202	1.72916	0.083782
rs6865636	5	2724231	0.000873774	0.000533822	1.63683	0.101668	-0.000660934	0.000723621	-0.913371	0.361048
rs1546198	5	2725974	-2.41e-05	0.000449261	-0.0535828	0.957268	0.000153376	0.000609016	0.251842	0.801163
rs2132868	5	2726211	0.00108763	0.00152058	0.715273	0.474441	0.000871478	0.00206203	0.422631	0.672565
rs2935616	5	2726397	0.000638196	0.000429458	1.48605	0.137267	0.000165208	0.000582197	0.283766	0.77659
rs16870367	5	2730187	-0.000996083	0.0014742	-0.675675	0.499247	-0.000427465	0.00199842	-0.213901	0.830624
rs77421107	5	2733332	0.000991686	0.00128507	0.771697	0.440294	0.00243254	0.00174266	1.39587	0.162753
rs924216	5	2733632	1.06e-05	0.000443156	0.0240065	0.980847	0.000731191	0.000600797	1.21703	0.223592
rs78492400	5	2734020	0.00124254	0.00140425	0.884843	0.376242	0.00136928	0.00190378	0.719243	0.471992
rs2962567	5	2739230	-0.000200491	0.000427791	-0.468666	0.639308	-0.000324078	0.000579885	-0.558866	0.576253
rs79697293	5	2742166	0.000138336	0.000654882	0.211238	0.832702	-0.000807772	0.000887957	-0.909698	0.362983
rs4391173	5	2743845	0.00018086	0.00056116	0.322297	0.747228	-0.000279935	0.000760956	-0.367874	0.712968
rs1122449	5	2743966	-0.000603498	0.000689744	-0.87496	0.381597	4.02e-05	0.000935209	0.0429832	0.965715
rs11432	5	2747127	-0.000290642	0.000476274	-0.610241	0.541703	0.000208668	0.000645747	0.323141	0.746588
rs76906087	5	2749057	-0.000218827	0.000593681	-0.368594	0.712431	-5.78e-05	0.000804938	-0.0718144	0.94275
rs73733260	5	2754966	0.000206644	0.000619016	0.333826	0.738511	-0.000100849	0.000839244	-0.120167	0.904351
rs1995106	5	2757920	-0.000100946	0.000678225	-0.148838	0.881682	0.00161688	0.000919439	1.75855	0.0786558
rs1391121	5	2758979	-1.05e-05	0.000532613	-0.0197376	0.984253	-9.83e-05	0.000722048	-0.136134	0.891715
rs56142455	5	2762012	-0.000182106	0.000438587	-0.415211	0.677988	0.000675531	0.000594485	1.13633	0.25582
rs74759261	5	2767263	-0.000609789	0.00151285	-0.403074	0.686894	-0.00234982	0.00205097	-1.14571	0.251917
rs12521967	5	2770692	-9.35e-05	0.000479811	-0.19482	0.845534	0.000840189	0.00065037	1.29186	0.196405
rs77090404	5	2772017	-0.000166893	0.00134513	-0.124072	0.901258	0.00121764	0.00182355	0.667729	0.504307
rs57423992	5	2772393	-0.000306995	0.000500648	-0.613195	0.539748	0.000547393	0.000678563	0.806695	0.419843
rs58183339	5	2776310	0.00186617	0.00180797	1.03219	0.301983	0.00397492	0.00244997	1.62244	0.104711
rs11741201	5	2776401	0.00187557	0.00157412	1.19151	0.233456	-0.0034401	0.00213333	-1.61255	0.106844
rs4866492	5	2776562	0.000147703	0.000438097	0.337146	0.736007	-0.000669128	0.000593981	-1.12651	0.259949
rs16870417	5	2777344	-9.78e-05	0.00148421	-0.0658793	0.947474	-0.000798367	0.00201275	-0.396655	0.691622
rs79904111	5	2779297	0.00102979	0.000918279	1.12143	0.262106	-0.000156811	0.00124477	-0.125976	0.899751
rs59235048	5	2788230	-0.000409005	0.00046441	-0.880699	0.378482	0.000876595	0.000629533	1.39245	0.163786
rs80090709	5	2796052	0.00406994	0.0014708	2.76716	0.00565511	0.00044119	0.00199394	0.221266	0.824886
rs111376689	5	2796055	0.000491627	0.00119142	0.41264	0.679871	9.94e-05	0.00161545	0.0615057	0.950956
rs7729458	5	2799100	-6.54e-05	0.000755349	-0.0865405	0.931037	0.000834841	0.0010238	0.815434	0.414825
rs12523272	5	2808180	0.000355735	0.000429301	0.828636	0.407311	-0.000290388	0.000582214	-0.498765	0.617945
rs12716135	5	2808515	0.000246333	0.00055647	0.442671	0.658004	6.45e-05	0.000754417	0.0854378	0.931913
rs4866504	5	2814881	0.000478549	0.000561872	0.851705	0.394379	0.0004359	0.000761759	0.572228	0.567168
rs114721202	5	2820889	0.00088562	0.00116702	0.758876	0.447927	0.00305195	0.00158208	1.92908	0.0537219
rs10038374	5	2823353	0.000284188	0.000489157	0.580976	0.561257	0.00106094	0.000663368	1.59933	0.109749
rs72709673	5	2823942	0.000574064	0.00120145	0.47781	0.632786	-0.00112884	0.00162857	-0.693145	0.488219
rs12518543	5	2831945	0.000546692	0.000473286	1.1551	0.248051	-0.000505603	0.000641713	-0.787896	0.430758
rs11955395	5	2833039	0.00100053	0.00121729	0.821932	0.411116	0.0002086	0.00165007	0.126419	0.8994
rs34284242	5	2834843	0.000282916	0.000684322	0.413426	0.679295	-0.00168709	0.000927734	-1.8185	0.068988
rs4866683	5	2841034	0.000281464	0.000567557	0.495921	0.61995	0.00016147	0.000769751	0.209769	0.833848
rs4866506	5	2841129	0.000256304	0.000481749	0.532028	0.594707	0.00120558	0.000653166	1.84574	0.0649306
rs113099483	5	2844464	-0.000372871	0.00160312	-0.232591	0.816079	-0.00460954	0.00217359	-2.12071	0.0339473
rs17671764	5	2844510	-6.59e-05	0.000954937	-0.0690182	0.944975	-0.00142669	0.00129467	-1.10198	0.270473
rs13180137	5	2845973	-0.000366223	0.000929934	-0.393816	0.693717	-0.000734741	0.00126039	-0.582947	0.559929
rs78491918	5	2849026	0.00132474	0.00152506	0.868644	0.385043	-0.000151142	0.00206654	-0.0731376	0.941697
rs12658165	5	2850128	0.000221815	0.00144823	0.153163	0.87827	0.00185747	0.0019636	0.945952	0.344174
rs11740680	5	2851442	-0.000839897	0.000438259	-1.91644	0.0553099	-0.00119513	0.000594188	-2.01137	0.0442869
rs4866687	5	2851756	0.000565819	0.000473324	1.19542	0.231926	0.000869425	0.000641563	1.35517	0.175365
rs12655083	5	2852127	0.000270847	0.00042613	0.635598	0.525039	-0.000352986	0.000577745	-0.610971	0.541219
rs75171705	5	2857940	0.000553723	0.00143917	0.384751	0.700422	0.000598673	0.00195045	0.306941	0.758889
rs2974636	5	2860637	-0.0002559	0.00074922	-0.341555	0.732686	0.00130236	0.00101523	1.28282	0.199555
rs72709698	5	2863449	-0.000188091	0.000521303	-0.360809	0.718242	-0.000506394	0.000706704	-0.716557	0.473648
rs115540740	5	2863938	-0.00104153	0.00106489	-0.978059	0.328046	-0.00149791	0.00144347	-1.03772	0.299403
Affx-36898515	5	2864736	-0.000202296	0.000428838	-0.47173	0.63712	-0.000116216	0.000581731	-0.199776	0.841656
rs6884970	5	2865272	-0.000162667	0.000628782	-0.258702	0.795865	0.000245481	0.000852573	0.28793	0.773401
rs72709701	5	2869403	-0.000507153	0.00113733	-0.445914	0.65566	0.00168112	0.00154097	1.09095	0.275297
rs1024029	5	2869505	4.32e-05	0.000429619	0.100551	0.919907	-0.000653163	0.000582371	-1.12156	0.262051
rs2974629	5	2869686	-9.94e-05	0.000427807	-0.232418	0.816214	0.000395664	0.000579962	0.682224	0.495098
rs79195066	5	2874858	0.00155872	0.00141923	1.09829	0.272081	-0.000649971	0.00192396	-0.33783	0.735492
rs756220	5	2878297	-0.000153395	0.000426653	-0.35953	0.719199	-2.05e-05	0.000578535	-0.0354556	0.971716
rs717302	5	2879395	-9.33e-05	0.00042588	-0.218962	0.82668	0.000112971	0.000577337	0.195675	0.844864
rs16870625	5	2883677	-0.000813382	0.000762839	-1.06626	0.286308	0.00153588	0.00103423	1.48505	0.137532
rs75782567	5	2884653	0.00170937	0.0015036	1.13686	0.2556	0.000436419	0.00203792	0.214149	0.830431
rs1874061	5	2885685	0.00200721	0.00139655	1.43726	0.150645	-0.00121407	0.00189329	-0.641245	0.521364
rs79745818	5	2890462	-0.000969074	0.000881183	-1.09974	0.271445	0.000248358	0.00119458	0.207904	0.835304
rs76369060	5	2891309	-0.000196827	0.00159493	-0.123408	0.901784	-0.00150467	0.00216278	-0.695711	0.48661
rs11745728	5	2897087	0.000387385	0.00044205	0.876339	0.380846	0.00101613	0.000599225	1.69573	0.0899377
rs16874895	5	2897116	0.000480994	0.00165953	0.289838	0.77194	-0.00198714	0.00225034	-0.883038	0.377216
rs11747922	5	2897353	0.000149617	0.000427944	0.349619	0.726625	-9.99e-05	0.000580147	-0.172191	0.863287
rs73041421	5	2899158	-0.000304527	0.00148472	-0.205107	0.837488	-0.00303262	0.00201291	-1.50658	0.131919
rs2974647	5	2902689	-0.000640353	0.000556134	-1.15144	0.249553	-0.00132599	0.00075427	-1.75797	0.078753
rs956897	5	2907012	0.000510926	0.00052886	0.966089	0.334	-0.000610892	0.000716963	-0.852054	0.394185
rs12054955	5	2907129	0.000313717	0.00164001	0.191289	0.848299	-0.00120892	0.00222386	-0.543613	0.586708
rs74645687	5	2915199	0.000142317	0.00123424	0.115308	0.908201	-0.00124142	0.00167324	-0.74193	0.458131
rs2974690	5	2917143	0.000447007	0.000444207	1.0063	0.31427	-1.92e-05	0.000602518	-0.0318149	0.97462
rs10056669	5	2922678	-5.92e-05	0.00162905	-0.0363162	0.97103	-0.00191111	0.00220934	-0.865012	0.387033
rs6869957	5	2930898	-0.000719145	0.0020612	-0.348897	0.727167	-0.00312459	0.00279358	-1.11849	0.263359
rs7712614	5	2933362	-0.000717155	0.000502836	-1.42622	0.153806	-0.000532376	0.000681834	-0.7808	0.434921
rs2974682	5	2940968	-0.000241656	0.000631989	-0.382373	0.702185	0.000461713	0.000856514	0.53906	0.589846
rs2934526	5	2946649	-0.000290094	0.000472933	-0.613393	0.539617	-0.000405364	0.000641306	-0.632091	0.527328
rs17679684	5	2947214	8.74e-06	0.000967055	0.00904134	0.992786	-0.0012701	0.00131084	-0.968921	0.332586
rs75904749	5	2947971	0.00123233	0.00107727	1.14394	0.252651	0.000508418	0.00146032	0.348156	0.727723
rs7737453	5	2949174	0.00080311	0.000445351	1.80332	0.071339	0.000209026	0.000603684	0.34625	0.729155
rs72725379	5	2955076	-0.000149309	0.000705896	-0.211517	0.832484	8.61e-05	0.000957307	0.0899001	0.928367
rs74516387	5	2956834	-0.00063823	0.00167251	-0.3816	0.702758	-0.00253239	0.0022671	-1.11702	0.263987
rs79613992	5	2958349	0.00192101	0.00166189	1.15592	0.247714	0.00239402	0.00225247	1.06284	0.287856
rs1389593	5	2959674	-9.99e-05	0.000430335	-0.232197	0.816385	-0.000744159	0.000583756	-1.27478	0.202389
rs78055219	5	2960213	0.000205447	0.00166538	0.123363	0.901819	0.00326557	0.00225759	1.44648	0.148043
rs17629114	5	2966118	0.0031739	0.00151431	2.09595	0.0360879	0.00107152	0.00205289	0.521956	0.601701
rs12658556	5	2966379	0.00109692	0.00119728	0.916178	0.359574	0.00209213	0.0016228	1.28921	0.197326
rs10040969	5	2968156	-0.000771867	0.000901774	-0.855943	0.39203	-0.00192922	0.00122248	-1.57811	0.11454
rs7724104	5	2968466	0.000426647	0.000514619	0.829055	0.407074	0.000330589	0.000697866	0.473714	0.635704
rs4460142	5	2969233	0.00115409	0.000922431	1.25114	0.210883	0.000575392	0.00125082	0.460013	0.645507
rs35418629	5	2970605	-1.18e-05	0.000610463	-0.019277	0.98462	-0.000188042	0.000827722	-0.22718	0.820284
rs12657444	5	2973712	3.65e-05	0.000500031	0.0730707	0.94175	-0.000591245	0.000677705	-0.872423	0.382978
rs28588652	5	2976927	2.83e-05	0.000599906	0.0472066	0.962349	5.7e-05	0.000813142	0.0700703	0.944138
rs114329974	5	2981745	0.000331948	0.00147306	0.225346	0.82171	0.000216052	0.00199677	0.1082	0.913837
rs62333156	5	2981767	-0.000836432	0.00162426	-0.514961	0.606581	-0.000856703	0.00220215	-0.38903	0.697254
rs75661800	5	2982612	-0.00132677	0.00144008	-0.921317	0.356886	0.00196525	0.00195182	1.00688	0.313995
rs6891001	5	2984374	1.64e-05	0.000479728	0.0342254	0.972697	0.00133515	0.000650397	2.05282	0.0400907
rs78692104	5	2984938	0.00185871	0.00122903	1.51233	0.13045	0.00201331	0.00166622	1.20831	0.226929
rs76243987	5	2986320	-0.00418444	0.00169033	-2.47551	0.0133051	-0.000530797	0.00229185	-0.231602	0.816847
rs114422839	5	2986616	-0.0018921	0.00132751	-1.42531	0.15407	-0.00265244	0.00180024	-1.47338	0.14065
rs6878164	5	2987470	1.23e-05	0.000594313	0.0207277	0.983463	2.48e-05	0.000805582	0.0308381	0.975399
rs10075407	5	2993645	0.00019361	0.000426527	0.453923	0.649885	-0.000393707	0.000578143	-0.680985	0.495881
rs13180128	5	2994052	-0.000253065	0.000455537	-0.555531	0.578532	0.000613409	0.000617712	0.993033	0.320695
rs77657345	5	2995485	0.00100511	0.00157096	0.639805	0.5223	-0.000290245	0.00212883	-0.13634	0.891553
rs116426586	5	2995699	0.000539806	0.00108325	0.498322	0.618258	0.00121144	0.00146878	0.824798	0.409487
rs4351154	5	2997174	-0.000596623	0.000502198	-1.18802	0.234825	-0.000380487	0.000680928	-0.558777	0.576314
rs77220452	5	2998054	0.000256208	0.00119221	0.214901	0.829845	-0.000609067	0.00161632	-0.376824	0.706305
rs6555164	5	2999432	5.91e-06	0.000430189	0.0137291	0.989046	0.000391532	0.000583261	0.671281	0.502042
rs7729634	5	2999697	-0.000259347	0.000449646	-0.576782	0.564087	0.000354279	0.000609534	0.58123	0.561086
rs4273614	5	3001926	8.38e-05	0.000430458	0.194657	0.845662	-0.000250416	0.000583601	-0.429088	0.667859
rs112763675	5	3004514	-0.00054986	0.00119396	-0.460535	0.645132	-0.000218428	0.00161868	-0.134942	0.892658
rs11133971	5	3004943	-0.000926277	0.000562754	-1.64597	0.0997705	-0.00169881	0.000762913	-2.22675	0.025965
rs2961791	5	3012429	-5.98e-05	0.000544071	-0.109915	0.912476	0.000113938	0.000737477	0.154497	0.877218
rs78400462	5	3013775	-6.15e-05	0.00154371	-0.0398641	0.968201	0.00161687	0.00209222	0.772801	0.439641
rs2927536	5	3015181	-0.000234571	0.000507326	-0.462368	0.643818	5.89e-05	0.000687902	0.085616	0.931772
rs16870825	5	3019322	-3.95e-05	0.00150409	-0.0262359	0.979069	0.00192228	0.00203872	0.942883	0.345742
rs67601175	5	3019795	0.000558611	0.000739473	0.755418	0.449999	-0.00199811	0.00100271	-1.9927	0.0462949
rs7701938	5	3020291	-0.00234894	0.00132017	-1.77928	0.0751954	-0.000989851	0.00178956	-0.553126	0.580178
rs76689518	5	3024156	-0.00123478	0.00159214	-0.77555	0.438016	-0.00232087	0.00215971	-1.07462	0.282544
rs5865461	5	3025626	-0.000951967	0.000491755	-1.93585	0.0528865	-0.000968692	0.000666626	-1.45313	0.14619
rs78196852	5	3028101	-0.000937275	0.0017911	-0.523297	0.600768	-0.00613672	0.0024281	-2.52737	0.0114926
rs11133974	5	3028654	-0.00103465	0.000486442	-2.12698	0.0334224	-0.00127423	0.00065939	-1.93243	0.053307
rs4866514	5	3030582	-0.000433802	0.000554544	-0.782267	0.434058	-5.35e-05	0.000751783	-0.0712185	0.943224
rs4866520	5	3032854	-0.00166676	0.00104386	-1.59673	0.110328	-0.000364263	0.00141537	-0.257363	0.796899
rs460110	5	3036546	0.000310976	0.000759038	0.409698	0.682028	-0.00129585	0.00102895	-1.25939	0.20789
rs75081814	5	3042226	-0.000472052	0.00131715	-0.35839	0.720052	-0.000170636	0.00178498	-0.0955951	0.923842
rs76813572	5	3048359	-4.81e-05	0.000994817	-0.0483996	0.961398	-0.00220697	0.00134852	-1.63659	0.101718
rs16870940	5	3050614	-0.000482753	0.000516566	-0.934543	0.350024	0.000611521	0.000700297	0.873231	0.382538
rs16870968	5	3052607	-0.000271942	0.000704132	-0.386208	0.699343	0.00172053	0.00095443	1.80268	0.0714397
rs79184599	5	3059193	2.62e-05	0.00105297	0.024837	0.980185	-0.00112455	0.00142817	-0.78741	0.431042
rs186581965	5	3065259	0.00187342	0.0020154	0.929553	0.352603	0.00408971	0.00273167	1.49714	0.134357
rs6865861	5	3073012	0.000254929	0.000427121	0.596855	0.550605	0.000306229	0.000579095	0.528807	0.59694
rs11743095	5	3073313	-0.000517066	0.000968525	-0.53387	0.593432	-0.000408723	0.00131306	-0.311275	0.755592
rs457045	5	3077546	-0.000617837	0.000489735	-1.26157	0.207103	-0.000946927	0.000663858	-1.4264	0.153754
rs60484077	5	3079773	4.7e-05	0.000556528	0.0845376	0.932629	0.000705078	0.000754366	0.934663	0.349963
rs55715365	5	3081411	0.00050963	0.00148682	0.342764	0.731776	0.00166622	0.00201544	0.826728	0.408392
rs11133979	5	3086856	0.000521527	0.00054187	0.962458	0.33582	0.000282061	0.000734523	0.384006	0.700975
rs2442698	5	3089029	0.000298494	0.00042675	0.699459	0.484266	-0.000513078	0.000578456	-0.886978	0.375091
rs6873793	5	3092192	-9.72e-05	0.000428262	-0.227002	0.820422	8.85e-05	0.00058063	0.152355	0.878907
rs16871061	5	3092909	0.00250403	0.0014551	1.72087	0.0852757	0.00146232	0.00197384	0.740851	0.458785
rs73039172	5	3096846	0.0005142	0.000911372	0.564204	0.572616	0.00192508	0.00123536	1.55831	0.11916
rs1962974	5	3097123	0.000123466	0.000509322	0.242413	0.80846	-0.000221461	0.000690468	-0.32074	0.748408
rs1868563	5	3097600	-0.00107705	0.000679199	-1.58576	0.112795	-0.000474545	0.000920734	-0.515398	0.606275
rs314009	5	3098010	-0.000120496	0.000783643	-0.153764	0.877796	0.000101297	0.0010621	0.0953743	0.924018
rs160889	5	3100669	0.000365788	0.00042745	0.855745	0.39214	-0.000434046	0.00057948	-0.749027	0.453841
rs317000	5	3103070	-0.000311877	0.000443133	-0.7038	0.481558	-0.000607915	0.000600521	-1.01231	0.311389
rs72729382	5	3103084	0.000450831	0.000632221	0.713091	0.47579	-0.000485341	0.000856871	-0.566411	0.571115
rs172700	5	3104267	-0.000521924	0.000495717	-1.05287	0.292403	0.00123632	0.000671979	1.83982	0.0657954
rs6555175	5	3104551	-0.000419637	0.000485022	-0.865192	0.386934	0.000366418	0.000657504	0.557286	0.577333
rs4866716	5	3105242	-0.000159424	0.000620832	-0.256791	0.79734	0.000941404	0.000841601	1.11859	0.263317
rs76378258	5	3105783	-0.00173665	0.00123608	-1.40497	0.160033	0.00213824	0.00167565	1.27606	0.201934
rs314003	5	3106049	9.67e-05	0.000456135	0.211897	0.832187	0.00144869	0.000618502	2.34226	0.0191681
rs56000369	5	3107632	-0.000595176	0.000434548	-1.36964	0.170799	-0.000964981	0.00058896	-1.63845	0.101329
rs74877910	5	3107960	0.000471872	0.00155388	0.303674	0.761376	-0.00252208	0.00210556	-1.19782	0.230988
rs17544008	5	3108117	0.000670663	0.000852412	0.786782	0.43141	0.00170741	0.00115533	1.47786	0.139446
rs41529545	5	3108137	-0.000118153	0.00100556	-0.1175	0.906464	0.000460784	0.00136315	0.338028	0.735342
rs115728225	5	3112656	0.0011877	0.00110447	1.07536	0.282214	0.00140542	0.00149709	0.938771	0.347849
rs6872141	5	3119603	0.000116791	0.000460939	0.253377	0.799977	0.00131771	0.000624946	2.10852	0.0349868
rs160781	5	3119676	-0.00157199	0.00146821	-1.07068	0.284313	0.00241839	0.00199099	1.21467	0.224494
rs160777	5	3120876	-0.00116342	0.000687886	-1.6913	0.0907814	-0.00014966	0.000932541	-0.160486	0.872498
rs77928272	5	3123974	0.00355007	0.00167661	2.11741	0.0342255	0.00278305	0.00227263	1.2246	0.220729
rs67972546	5	3125312	0.000777049	0.000608858	1.27624	0.201871	0.00263506	0.000825318	3.19278	0.00140924
rs469178	5	3128681	-0.00043932	0.000540969	-0.812098	0.416736	0.000145898	0.000733434	0.198925	0.842322
rs160896	5	3133045	0.00117914	0.000965696	1.22102	0.222078	0.00191478	0.00130904	1.46273	0.143541
rs17622945	5	3134783	-0.00164862	0.000719309	-2.29195	0.021909	-0.000376856	0.000975269	-0.386412	0.699192
rs316995	5	3138733	0.00040459	0.00103574	0.390628	0.696072	0.000794983	0.00140446	0.566043	0.571365
rs11747781	5	3145460	-0.000555605	0.000454307	-1.22297	0.221341	0.000810636	0.000615971	1.31603	0.188165
rs75915142	5	3151306	-0.00105259	0.000786921	-1.33761	0.181026	-0.000513487	0.00106678	-0.481341	0.630275
rs78358276	5	3152113	-0.00107781	0.00162121	-0.664817	0.506168	-0.000230454	0.00219862	-0.104817	0.916521
rs146887430	5	3153031	-0.00146786	0.00195628	-0.750331	0.453056	-0.00107163	0.00265098	-0.404239	0.686038
rs75648575	5	3160317	-0.00263849	0.00111993	-2.35594	0.0184768	-0.00141001	0.00151837	-0.928637	0.353078
rs1691132	5	3161324	0.000168179	0.00073123	0.229994	0.818097	0.00190769	0.000991451	1.92414	0.0543378
rs1661104	5	3163011	0.00106302	0.00109856	0.967646	0.333222	0.00184347	0.00148961	1.23755	0.215884
rs115474849	5	3167342	-0.000838486	0.00119086	-0.704099	0.481372	-0.00127161	0.00161471	-0.787514	0.430981
rs13171158	5	3171701	-0.000618597	0.000553325	-1.11796	0.263583	0.000630635	0.000749991	0.840857	0.400429
rs2165515	5	3174032	-0.000111251	0.000438718	-0.253582	0.799819	2.66e-06	0.00059502	0.0044699	0.996434
rs16871345	5	3177140	-0.000553092	0.000668883	-0.826889	0.4083	0.000319984	0.000907122	0.352746	0.724279
rs16871346	5	3177302	-0.000295098	0.000565274	-0.522044	0.60164	0.000625706	0.00076626	0.816572	0.414174
rs2439659	5	3179203	-0.000845211	0.00145373	-0.581407	0.560966	0.00156254	0.00197073	0.792875	0.427851
rs408996	5	3180566	1.08e-05	0.000430414	0.0251182	0.979961	-0.000254765	0.000583432	-0.436666	0.662354
rs17625306	5	3182333	0.00081162	0.000519879	1.56117	0.118484	0.00130029	0.000704789	1.84494	0.065047
rs72733140	5	3189452	0.00124854	0.00122626	1.01816	0.308601	0.00110842	0.00166182	0.666993	0.504777
rs79993628	5	3192600	-0.00398527	0.00185997	-2.14265	0.0321417	-0.00335516	0.00252121	-1.33077	0.183265
rs251806	5	3195912	-0.000468892	0.000431601	-1.0864	0.277302	0.00017343	0.000585109	0.296407	0.76692
rs115999465	5	3200033	0.00256452	0.00115512	2.22013	0.0264109	0.00258287	0.00156596	1.64938	0.0990712
rs6876379	5	3200328	0.00033321	0.000764828	0.435666	0.66308	-0.000775293	0.00103692	-0.747689	0.454648
rs433274	5	3203444	-0.000263147	0.000657801	-0.400041	0.689127	0.000874927	0.000891702	0.981187	0.326501
rs639617	5	3205290	0.00011278	0.000515352	0.21884	0.826775	-3.94e-05	0.000698549	-0.0564604	0.954975
rs2439655	5	3207781	-0.000715967	0.000467303	-1.53212	0.125493	-0.000306404	0.000634419	-0.482968	0.629119
rs1661065	5	3208165	-0.000634824	0.000457466	-1.3877	0.165231	-2.59e-05	0.00062035	-0.0417381	0.966707
rs13356572	5	3211414	-1.68e-06	0.000780575	-0.00214875	0.998286	-0.000383096	0.00105831	-0.36199	0.71736
rs393363	5	3211498	-0.000265618	0.000438369	-0.605922	0.544567	-0.000978049	0.000594177	-1.64606	0.0997532
rs418955	5	3212914	-0.000994288	0.000870621	-1.14204	0.253436	0.000759048	0.00118043	0.643025	0.520209
rs1661071	5	3214704	-0.000448423	0.000466088	-0.962099	0.336001	-0.00165562	0.000631761	-2.62064	0.00877683
rs79971580	5	3215060	-0.00446898	0.00158394	-2.82143	0.00478138	-0.00202553	0.00214653	-0.943628	0.34536
rs2439657	5	3216765	-0.000708496	0.000868399	-0.815865	0.414578	0.000646785	0.00117738	0.549342	0.582771
rs448269	5	3218183	-0.000480691	0.000448502	-1.07177	0.283824	-0.000159329	0.000607944	-0.262079	0.793261
rs72735245	5	3218762	0.00151418	0.00110635	1.36862	0.171118	0.00106113	0.00149976	0.707535	0.479235
rs1691089	5	3220146	0.00120433	0.000974338	1.23605	0.21644	0.000695396	0.00132151	0.526215	0.598739
rs2453372	5	3220284	-0.00131654	0.000652482	-2.01774	0.043619	-0.000650245	0.000884321	-0.735304	0.462155
rs1609446	5	3220349	-0.000602242	0.000655643	-0.918552	0.358331	-0.000410961	0.000888892	-0.462329	0.643846
rs34711549	5	3220435	0.00016625	0.000429365	0.387199	0.698609	-9.05e-05	0.000582152	-0.155454	0.876464
rs72735252	5	3220843	0.000232314	0.00121725	0.190852	0.848642	0.0016033	0.00165015	0.971609	0.331246
rs13360683	5	3221320	0.000848641	0.000518814	1.63573	0.101897	0.000889253	0.000703379	1.26426	0.206138
rs1215677	5	3221345	-0.000503714	0.000582217	-0.865165	0.386949	0.0014103	0.000789336	1.78669	0.0739885
rs77698869	5	3222064	2.37e-05	0.00134778	0.0175628	0.985988	0.000110981	0.00182951	0.0606619	0.951629
rs1215678	5	3222454	-0.000683805	0.000947049	-0.722037	0.470272	-0.000911728	0.00128398	-0.710079	0.477656
rs112663445	5	3223389	0.00264164	0.000872257	3.02851	0.00245781	0.00225319	0.00118239	1.90563	0.0566996
rs903400	5	3223545	-0.000312992	0.000562445	-0.556484	0.57788	-0.00151867	0.000762377	-1.99202	0.0463702
rs72735272	5	3228363	-0.00010402	0.000939641	-0.110702	0.911853	0.000103152	0.00127411	0.0809606	0.935473
rs74528688	5	3230703	0.00177823	0.000992826	1.79108	0.0732822	0.000392764	0.00134606	0.291788	0.770449
rs73733713	5	3234852	-0.000102228	0.000947833	-0.107854	0.914112	-0.00214942	0.00128492	-1.6728	0.0943685
rs62337326	5	3236054	0.00106843	0.000489952	2.18069	0.0292068	0.000729101	0.000664256	1.09762	0.272371
rs62337327	5	3236776	-0.00226769	0.00109695	-2.06727	0.0387091	-0.00312729	0.00148668	-2.10355	0.0354189
rs116010433	5	3237401	-0.0013827	0.000925808	-1.49351	0.135306	-0.00213155	0.00125495	-1.69852	0.0894111
rs72735286	5	3239540	0.000429991	0.00102395	0.419932	0.674535	0.00186127	0.00138812	1.34085	0.179969
rs6877817	5	3245761	0.000572719	0.000973779	0.588141	0.556438	-0.00160905	0.00132044	-1.21857	0.223008
rs1691016	5	3246919	-0.000622543	0.000675633	-0.921422	0.356831	-0.00172043	0.00091598	-1.87824	0.0603497
rs1661056	5	3247241	-0.00179777	0.000819505	-2.19373	0.0282555	-0.00189593	0.00111059	-1.70714	0.0877967
rs1494678	5	3253177	0.00119853	0.000519393	2.30756	0.0210241	0.00098575	0.000704122	1.39997	0.161523
rs12521080	5	3253584	-0.000937932	0.00099205	-0.945449	0.34443	0.00419531	0.00134428	3.12085	0.00180346
rs115393366	5	3254462	-0.0018407	0.00146543	-1.25609	0.209086	-0.00148597	0.00198658	-0.748003	0.454459
rs72737130	5	3260028	0.000111747	0.000835949	0.133677	0.893658	3.79e-05	0.00113325	0.0334388	0.973325
rs1441537	5	3261155	0.000649213	0.000502295	1.29249	0.196187	0.000285702	0.000681065	0.419493	0.674856
rs17633743	5	3268906	0.000524445	0.0010632	0.493269	0.621823	-0.0013724	0.00144133	-0.952182	0.341006
rs73733745	5	3269107	-0.000777737	0.000808231	-0.962271	0.335914	-0.00122277	0.00109567	-1.116	0.264422
rs12516485	5	3269403	0.00064612	0.000631699	1.02283	0.30639	0.000421425	0.000856372	0.492106	0.622645
rs78685648	5	3269575	-0.000167414	0.00105969	-0.157984	0.87447	0.000698945	0.00143738	0.486263	0.626781
rs7706315	5	3269778	0.000466814	0.000429107	1.08787	0.276653	-0.000175806	0.000581881	-0.302134	0.76255
rs79161750	5	3269924	-0.00174806	0.00119948	-1.45734	0.145023	8.12e-05	0.00162721	0.0499243	0.960183
rs72737153	5	3273802	-0.00159038	0.000613279	-2.59324	0.00950796	-0.00164993	0.000831363	-1.98461	0.0471889
rs72737156	5	3274904	-0.00146804	0.00106734	-1.37542	0.169002	0.000886911	0.00144706	0.612906	0.539939
rs35145874	5	3275593	0.000523016	0.000523733	0.998631	0.317974	-0.000151111	0.000709977	-0.212839	0.831453
rs114777457	5	3278154	-0.00195805	0.00175904	-1.11314	0.265649	-0.00279597	0.00238523	-1.1722	0.241118
rs116259145	5	3279667	-0.000267904	0.00121667	-0.220195	0.825719	-0.00147794	0.001649	-0.896264	0.370113
rs4645337	5	3279885	0.000548113	0.000753908	0.727029	0.467209	0.00141599	0.00102213	1.38532	0.165954
rs75506835	5	3280125	0.000745015	0.000526906	1.41394	0.157379	-0.000253268	0.000714331	-0.354553	0.722925
rs4546389	5	3285526	-0.000637248	0.0004417	-1.44272	0.149101	-0.000340822	0.000599082	-0.568907	0.56942
rs77035440	5	3285872	0.000690767	0.00161498	0.427725	0.668852	0.00273338	0.00218863	1.2489	0.211703
rs4866544	5	3286292	-0.000125404	0.000459736	-0.272774	0.785027	-0.000203466	0.000623158	-0.326508	0.74404
rs4484443	5	3288004	-0.00100329	0.000483187	-2.0764	0.0378574	-0.000362896	0.000655021	-0.554023	0.579564
rs12657277	5	3288560	-0.000224763	0.000431281	-0.521151	0.602262	0.000197114	0.000584777	0.337075	0.736061
rs72737195	5	3289226	0.000816009	0.00145777	0.559765	0.57564	-0.000468849	0.00197532	-0.237353	0.812383
rs4242089	5	3299423	-0.000774565	0.000587571	-1.31825	0.187421	-0.000702232	0.000796653	-0.881478	0.37806
rs3922573	5	3301100	-0.000338702	0.000461484	-0.73394	0.462986	0.000636588	0.000625693	1.01741	0.308958
rs3884534	5	3301209	-0.000468786	0.000427603	-1.09631	0.272944	0.00100248	0.000579728	1.72923	0.0837691
rs4605789	5	3302915	-0.000685986	0.000486021	-1.41143	0.158118	0.000758535	0.000659324	1.15047	0.24995
rs73035202	5	3304254	0.000351366	0.00163765	0.214556	0.830114	-0.00212969	0.00221985	-0.959385	0.337366
rs72739303	5	3304943	0.000205839	0.00116076	0.177331	0.859249	-0.00142828	0.00157415	-0.907334	0.364231
rs79297936	5	3306631	-0.00185595	0.00159314	-1.16497	0.244034	0.00188142	0.00216007	0.871	0.383755
rs4992063	5	3309567	-0.0010675	0.000436378	-2.44627	0.0144347	0.000365803	0.000591613	0.618314	0.536369
rs11746299	5	3309887	-0.00120314	0.00116961	-1.02866	0.303639	-0.00208574	0.00158563	-1.3154	0.188375
rs72739310	5	3310001	0.00168942	0.00152391	1.10861	0.2676	0.000452571	0.00206604	0.219052	0.826609
rs115188022	5	3311072	0.000176906	0.00127448	0.138807	0.889603	-0.00401737	0.00172796	-2.32491	0.0200772
rs11745750	5	3311493	-0.00136107	0.00100332	-1.35657	0.17492	-0.00185064	0.0013601	-1.36067	0.17362
rs80165985	5	3312725	-0.000649102	0.00178878	-0.362874	0.716699	-0.000511912	0.00242612	-0.211	0.832887
rs10866553	5	3313928	-0.000133224	0.000429689	-0.310049	0.756524	0.000914646	0.000582458	1.57032	0.116341
rs62338551	5	3318730	2.29e-05	0.000897436	0.025484	0.979669	0.00160218	0.0012169	1.3166	0.187972
rs113668833	5	3326716	-0.00134776	0.00169502	-0.795133	0.426537	0.00106986	0.00229868	0.465425	0.641628
rs73733771	5	3329664	-0.000414776	0.00122738	-0.337935	0.735412	0.0013521	0.00166405	0.812539	0.416483
rs72739330	5	3331168	0.00034077	0.00120641	0.282466	0.777586	0.00249117	0.00163525	1.52342	0.127656
rs12716143	5	3334585	-0.000523349	0.000922657	-0.56722	0.570565	0.00168886	0.00125064	1.35039	0.176891
rs7711130	5	3335397	-4.46e-05	0.00117482	-0.0379861	0.969699	0.00180244	0.00159264	1.13173	0.257749
rs12691271	5	3336522	0.000163308	0.000449229	0.363531	0.716209	0.000513429	0.000609053	0.842996	0.399231
rs11750462	5	3336643	0.000172221	0.000452686	0.380443	0.703617	0.0006901	0.000613732	1.12443	0.26083
rs11750513	5	3336804	0.000140024	0.000451477	0.310147	0.756449	0.000660325	0.000612212	1.07859	0.280772
rs7717048	5	3339090	9.29e-05	0.000451357	0.205839	0.836917	0.000641403	0.000612174	1.04775	0.294756
rs78974771	5	3339431	0.000477757	0.0011516	0.414865	0.678241	-0.000877167	0.00156072	-0.562029	0.574097
rs7701734	5	3343039	0.000288015	0.00168656	0.170771	0.864404	-0.000209741	0.00228615	-0.0917442	0.926901
rs10069869	5	3345080	-0.000265595	0.00137563	-0.193071	0.846903	0.00201368	0.00186334	1.08069	0.279838
rs116540116	5	3349743	0.000444645	0.00116774	0.380773	0.703372	0.00080031	0.00158278	0.505635	0.613114
rs78662797	5	3352263	-0.00169507	0.00122051	-1.38882	0.164888	-0.00111574	0.00165477	-0.674253	0.500151
rs6887928	5	3355269	0.000609534	0.000456914	1.33403	0.182197	0.00111083	0.000619703	1.79252	0.0730508
rs77788769	5	3358428	0.000515365	0.000999289	0.515731	0.606043	-0.00230814	0.00135493	-1.70352	0.0884716
rs113377812	5	3360525	-0.000208819	0.00178775	-0.116805	0.907014	0.000947774	0.00242321	0.391122	0.695707
rs12514314	5	3361581	0.000218137	0.000466691	0.467411	0.640206	0.000816521	0.000632611	1.29072	0.196803
rs73031231	5	3361629	-0.002694	0.00161983	-1.66313	0.0962865	-2.97e-05	0.0021957	-0.0135248	0.989209
rs61042414	5	3361715	0.000955074	0.000996711	0.958226	0.33795	-0.000793929	0.00135132	-0.587519	0.556855
Affx-26471396	5	3363545	5.57e-05	0.000429929	0.129441	0.897009	0.000216311	0.000582861	0.371119	0.710549
rs79080616	5	3363615	0.0006178	0.00135012	0.457587	0.647249	0.000685416	0.00183133	0.374273	0.708202
rs4242090	5	3365033	0.000398919	0.000525371	0.759309	0.447668	0.00060239	0.000712239	0.845771	0.397681
rs13187703	5	3366728	-0.00215336	0.00176261	-1.22168	0.221828	-0.00113359	0.00238974	-0.474357	0.635246
rs59875812	5	3374292	-2.79e-05	0.000427184	-0.0653032	0.947933	-9.08e-05	0.000579117	-0.156846	0.875366
rs62337541	5	3378626	0.00109583	0.000548233	1.99884	0.0456268	0.00122707	0.000743422	1.65057	0.0988278
rs77762985	5	3379610	-0.000306273	0.00108293	-0.282819	0.777316	0.0014731	0.00146808	1.00342	0.31566
rs251433	5	3380046	-0.00079597	0.000430593	-1.84854	0.0645246	-0.00110315	0.000583842	-1.88947	0.0588303
rs17630900	5	3381167	0.00134753	0.000635236	2.12131	0.0338969	0.00308543	0.000861043	3.58337	0.000339246
rs16871658	5	3382263	-0.000853861	0.000557412	-1.53183	0.125566	-0.000488804	0.000755592	-0.646915	0.517687
rs16871662	5	3383080	0.000485027	0.000855715	0.566809	0.570844	-0.00259275	0.00116	-2.23514	0.0254092
rs395395	5	3383382	0.000565821	0.000503513	1.12374	0.261122	-2.21e-05	0.000682542	-0.0324017	0.974152
rs55665895	5	3385638	0.000224555	0.000505862	0.443906	0.657111	-0.000171347	0.000686074	-0.24975	0.802781
rs76148588	5	3387486	0.00138344	0.00103968	1.33064	0.18331	4.83e-05	0.0014097	0.0342872	0.972648
rs1983047	5	3388599	0.000326339	0.000498585	0.65453	0.512771	0.000253798	0.000675943	0.375472	0.707309
rs39976	5	3394013	0.000809236	0.000481646	1.68015	0.0929301	-0.000246536	0.000652946	-0.377575	0.705747
rs16871677	5	3395061	0.000207867	0.000461506	0.45041	0.652415	0.000485473	0.000625579	0.776038	0.437727
rs62337553	5	3400744	0.000141245	0.00124976	0.113018	0.910017	-0.00190987	0.00169464	-1.127	0.259741
rs77446147	5	3403553	0.00201532	0.00149276	1.35006	0.176997	0.00283489	0.00202279	1.40147	0.161074
rs77288185	5	3406576	0.00137031	0.00175333	0.781542	0.434484	0.00286583	0.00237681	1.20574	0.227918
rs2652472	5	3412354	0.000898218	0.000505617	1.77648	0.0756549	0.000372976	0.000685338	0.544222	0.586289
rs392718	5	3414169	0.000900647	0.00050997	1.76608	0.0773839	0.000433455	0.000691389	0.626933	0.530703
rs72722955	5	3414307	0.00076529	0.00153193	0.49956	0.617386	-0.000486691	0.00207666	-0.234362	0.814704
rs17632043	5	3416839	6.74e-05	0.000869055	0.077532	0.9382	-0.00192345	0.00117839	-1.63227	0.102623
rs372157	5	3418389	0.000139448	0.000482224	0.289178	0.772446	0.000100306	0.000653853	0.153407	0.878077
rs4866445	5	3419685	-9.52e-06	0.00054744	-0.0173984	0.986119	-0.000153406	0.000742213	-0.206687	0.836254
rs597879	5	3421732	-0.000870751	0.000444893	-1.95721	0.0503232	-0.00089731	0.000603102	-1.48782	0.136798
rs112468583	5	3425644	-0.00215979	0.000639999	-3.37467	0.000739127	-0.00115054	0.000867426	-1.32638	0.184716
rs4866566	5	3429364	-0.000920253	0.00112162	-0.820467	0.41195	-0.000274229	0.00152018	-0.180393	0.856844
rs62338607	5	3429457	5.97e-05	0.00124929	0.0477533	0.961913	-0.00194098	0.00169459	-1.1454	0.252045
rs32681	5	3429491	0.00064232	0.000500971	1.28215	0.199791	0.000561947	0.000679259	0.827294	0.408071
rs116791928	5	3429915	0.00105805	0.00137972	0.766855	0.443168	0.00435488	0.00186952	2.3294	0.0198384
rs413597	5	3431307	-0.000248197	0.000560579	-0.44275	0.657947	-0.000498757	0.000759852	-0.656386	0.511576
rs115911708	5	3434520	0.000877917	0.000815851	1.07608	0.281895	0.00038534	0.00110589	0.348444	0.727507
rs16871807	5	3437297	0.000248278	0.000451394	0.550025	0.582302	0.000842331	0.000611855	1.37668	0.168611
rs433634	5	3448359	0.000468356	0.000448851	1.04345	0.296739	0.00137027	0.000608429	2.25214	0.0243144
rs399253	5	3449497	-0.000395262	0.000426878	-0.925937	0.35448	-0.000627462	0.00057875	-1.08417	0.278291
rs17633433	5	3452743	0.000106845	0.000834352	0.128057	0.898104	-0.001573	0.00113113	-1.39064	0.164335
rs62338645	5	3454640	0.000180935	0.000836188	0.21638	0.828691	-0.00144264	0.00113364	-1.27257	0.20317
rs34644427	5	3454994	0.000382326	0.000576291	0.663425	0.507059	0.00087587	0.000781056	1.12139	0.262122
rs7727026	5	3456153	0.00117719	0.000595371	1.97724	0.048015	0.00116235	0.000807047	1.44025	0.149798
rs16871848	5	3456245	-0.000151845	0.0012289	-0.123561	0.901663	-0.00065429	0.0016654	-0.392873	0.694414
rs114899412	5	3461929	0.000352708	0.00125564	0.280899	0.778788	-0.00146859	0.00170137	-0.863179	0.38804
rs114366819	5	3464328	-0.00224204	0.00166452	-1.34696	0.177994	-0.00265071	0.00225701	-1.17444	0.240221
rs75450278	5	3466473	-0.00144358	0.00108399	-1.33173	0.182949	-0.000989936	0.00146805	-0.674321	0.500108
rs55914152	5	3471367	-0.000326104	0.00061815	-0.527549	0.597813	-0.000120508	0.000838136	-0.143781	0.885674
rs114447192	5	3475923	0.00060757	0.00145482	0.417625	0.676222	0.000263774	0.00197208	0.133755	0.893597
rs12189468	5	3477974	0.000254129	0.000451149	0.563293	0.573236	0.000315633	0.000611913	0.515813	0.605985
rs35075879	5	3478318	0.000537591	0.000438568	1.22579	0.22028	-0.00017978	0.000594745	-0.302282	0.762438
rs79113659	5	3479476	-0.00126411	0.00164916	-0.766519	0.443368	0.00320732	0.0022361	1.43434	0.151477
rs34550654	5	3482429	0.000208429	0.000742067	0.280876	0.778805	0.000500568	0.00100588	0.49764	0.618738
Affx-26489435	5	3483594	0.000436789	0.000464246	0.940857	0.346779	0.000438146	0.000629438	0.696092	0.486372
rs17685711	5	3485586	0.000225856	0.00113385	0.199194	0.842111	0.000474626	0.00153738	0.308724	0.757532
rs115913100	5	3490044	0.00371121	0.00205521	1.80576	0.0709571	6.82e-05	0.00278619	0.0244634	0.980483
rs10866555	5	3490432	0.00112613	0.00053112	2.1203	0.0339816	-0.000132196	0.000719971	-0.183613	0.854317
rs13189088	5	3493578	0.00124353	0.000641539	1.93835	0.0525813	0.000785145	0.000869439	0.903048	0.366501
rs75845588	5	3504798	-0.00096098	0.00115323	-0.833293	0.40468	-0.00110154	0.00156366	-0.704463	0.481145
rs62336072	5	3505689	-0.000339226	0.00205663	-0.164942	0.86899	-0.000958109	0.00278984	-0.343428	0.731277
rs13156164	5	3509083	0.000633938	0.000801654	0.790787	0.429069	-0.00168369	0.00108696	-1.54899	0.121386
rs828545	5	3514564	0.00112832	0.000530056	2.12869	0.0332808	-0.000193869	0.000718662	-0.269764	0.787342
rs7702252	5	3516172	0.00282748	0.00170601	1.65737	0.0974465	0.000265509	0.00231377	0.114752	0.908642
rs116585360	5	3527375	0.0026932	0.00188034	1.43229	0.152061	0.000393103	0.00254919	0.154207	0.877446
rs763716	5	3529185	-0.00117035	0.000457838	-2.55626	0.010581	-1.59e-05	0.000621145	-0.0256758	0.979516
rs958909	5	3529485	-0.000595041	0.000724668	-0.821122	0.411577	-0.00116375	0.000982537	-1.18443	0.236242
rs710985	5	3529983	0.000270733	0.000427078	0.633919	0.526134	0.000184329	0.000579042	0.318334	0.750232
rs11750279	5	3532727	-0.00194224	0.00110239	-1.76184	0.0780966	0.000522712	0.00149431	0.349802	0.726487
rs116148226	5	3533683	-0.00239782	0.00166207	-1.44267	0.149114	-0.00323459	0.00225343	-1.43541	0.151172
rs73040825	5	3540047	-0.000728644	0.00053666	-1.35774	0.174548	-0.000815731	0.000727547	-1.12121	0.262201
rs74330313	5	3540417	0.00133135	0.00111299	1.1962	0.23162	-0.000698545	0.00150851	-0.463069	0.643315
rs2455372	5	3540746	0.000340352	0.00159671	0.213158	0.831204	0.00182618	0.00216521	0.843418	0.398995
rs17636294	5	3542626	-1.97e-05	0.0015943	-0.0123425	0.990152	0.000954707	0.00216089	0.441812	0.658626
rs17636496	5	3544272	0.000541696	0.000669055	0.809642	0.418146	-0.00078994	0.000907536	-0.870424	0.38407
rs76258369	5	3545547	0.00129783	0.00131073	0.990156	0.322099	4.4e-05	0.00177862	0.0247116	0.980285
rs116038068	5	3547151	-0.00152911	0.00114447	-1.33609	0.181522	-0.000866575	0.00155196	-0.558374	0.576589
rs1664736	5	3551756	-0.000535122	0.000459528	-1.1645	0.244221	-0.000544319	0.000623121	-0.873536	0.382372
rs1562240	5	3557184	0.00135789	0.000765789	1.77318	0.0761991	-0.00110647	0.00103824	-1.06572	0.286552
rs10512697	5	3558538	0.001484	0.000843106	1.76016	0.0783814	-0.00159468	0.00114343	-1.39465	0.163124
rs116460542	5	3561079	0.000276224	0.00137412	0.201019	0.840684	0.000544939	0.00186378	0.292383	0.769994
rs115024118	5	3570262	0.00028322	0.00116423	0.243268	0.807798	-0.000342969	0.00157874	-0.217242	0.82802
rs80330098	5	3571813	0.000475591	0.000535648	0.887879	0.374607	8.37e-05	0.000726016	0.115355	0.908163
rs828302	5	3573395	-0.000626517	0.00105914	-0.591533	0.554164	-0.00231034	0.00143583	-1.60906	0.107603
rs828300	5	3573916	-0.00014552	0.000436492	-0.333385	0.738844	-0.000798624	0.00059172	-1.34967	0.177124
rs6867471	5	3574564	5.78e-05	0.000444014	0.130102	0.896485	-0.000955269	0.000602122	-1.58651	0.112626
rs76573041	5	3576483	-0.000618993	0.00106403	-0.581745	0.560739	0.00101585	0.00144258	0.704187	0.481317
rs72725042	5	3578605	0.000527269	0.000831757	0.633921	0.526133	-0.000694286	0.00112772	-0.615658	0.538121
rs13177899	5	3578923	0.00100295	0.000813186	1.23336	0.217443	-0.00163661	0.00110227	-1.48476	0.137607
rs10042985	5	3581760	2.07e-06	0.000426577	0.00486413	0.996119	0.00104524	0.000578249	1.80759	0.0706709
rs2561992	5	3584513	-0.00141203	0.000861014	-1.63996	0.101015	-0.00259375	0.0011674	-2.22182	0.0262963
rs115460750	5	3591499	-0.00146179	0.0020118	-0.726604	0.467469	-0.00141926	0.00272798	-0.520259	0.602883
rs114351962	5	3593571	0.000325533	0.0013887	0.234416	0.814662	0.000800083	0.00188275	0.424954	0.670871
rs828341	5	3597027	0.00109515	0.000780413	1.4033	0.160528	-0.00158994	0.0010581	-1.50264	0.132933
rs72725059	5	3598342	0.000562093	0.000933129	0.602375	0.546925	0.00198698	0.00126449	1.57137	0.116097
rs62333993	5	3601924	9.91e-05	0.000501492	0.197673	0.843301	-0.000368979	0.000679829	-0.542752	0.587301
rs114720053	5	3604679	-0.000551212	0.00144392	-0.381747	0.702649	0.00109817	0.00195716	0.561103	0.574728
rs114839718	5	3604787	-0.00158509	0.00110629	-1.43279	0.151918	0.000499251	0.0014999	0.332856	0.739243
rs828328	5	3604923	-0.000624168	0.00134125	-0.465361	0.641673	0.00124135	0.00181789	0.682848	0.494704
rs73030319	5	3605252	-0.00184986	0.00158211	-1.16923	0.24231	-0.00373861	0.00214539	-1.74262	0.0814008
rs77779657	5	3605807	-0.000644508	0.000728158	-0.885121	0.376092	0.000261648	0.000987495	0.264961	0.79104
rs1632148	5	3606246	0.000589585	0.000546462	1.07891	0.280627	-0.000121194	0.000741151	-0.163522	0.870108
rs12515916	5	3606559	-0.00034008	0.000752107	-0.45217	0.651147	-0.00042613	0.00101971	-0.417893	0.676025
rs1664711	5	3607416	0.00070357	0.000480594	1.46396	0.143207	0.00036996	0.000651586	0.567784	0.570182
rs80232144	5	3607891	-0.000320831	0.00076317	-0.420393	0.674199	0.0001279	0.00103456	0.123628	0.90161
rs36112610	5	3608507	-4.43e-05	0.00086941	-0.0509589	0.959358	-3.9e-05	0.00117884	-0.0330469	0.973637
rs72725069	5	3613076	0.00180912	0.00110605	1.63565	0.101913	-0.000481909	0.00149918	-0.321448	0.747871
rs11958230	5	3613112	0.000584888	0.000718092	0.814502	0.415358	-0.000102661	0.000973631	-0.105441	0.916026
rs72725070	5	3615385	0.000406763	0.0021408	0.190005	0.849305	0.00224348	0.0029022	0.773027	0.439507
rs17637833	5	3619253	0.00222707	0.00129222	1.72345	0.0848086	-0.00109082	0.00175137	-0.622841	0.53339
rs7380789	5	3624721	0.000270385	0.000432269	0.625501	0.531643	0.000291332	0.000585836	0.497292	0.618984
rs71594970	5	3627368	0.00030692	0.000477044	0.64338	0.519978	0.00095181	0.000646684	1.47183	0.141067
rs72725071	5	3627859	-0.000389598	0.000808168	-0.482076	0.629753	0.000405693	0.00109546	0.370341	0.711129
rs114743487	5	3630512	0.000789069	0.00187553	0.420718	0.673961	-0.00156427	0.00254272	-0.615197	0.538425
rs115301585	5	3634276	-0.000932436	0.00121714	-0.766087	0.443625	-0.00314907	0.00164972	-1.90886	0.0562816
rs6888850	5	3641531	-0.000610324	0.000483655	-1.2619	0.206986	-0.000991072	0.000655755	-1.51134	0.130702
rs2166362	5	3642021	-0.000805306	0.000501194	-1.60677	0.108105	-0.000975465	0.000679373	-1.43583	0.151051
rs72725091	5	3649755	0.000850569	0.000777799	1.09356	0.27415	0.000262978	0.00105467	0.249347	0.803093
rs59920395	5	3650343	0.000864314	0.00128795	0.671078	0.502171	-0.000421185	0.00174567	-0.241275	0.809343
rs55780164	5	3652449	0.000391939	0.00131559	0.297919	0.765765	5.18e-06	0.00178334	0.00290485	0.997682
rs77076479	5	3654179	0.000156903	0.000850561	0.184471	0.853644	-0.000849577	0.00115296	-0.736865	0.461205
rs73036076	5	3656474	-0.00064135	0.000688427	-0.931617	0.351535	-0.00174791	0.000933412	-1.8726	0.0611247
rs6878244	5	3657491	3.49e-05	0.000491609	0.0709666	0.943424	0.00114596	0.000666338	1.71979	0.0854712
rs115945214	5	3658886	0.00122099	0.00116296	1.0499	0.293766	-1.6e-05	0.00157636	-0.0101519	0.9919
rs13187167	5	3660665	0.000333681	0.000436463	0.764512	0.444563	0.00076705	0.000591877	1.29596	0.19499
rs74385109	5	3661210	-0.000333937	0.00128939	-0.258989	0.795644	-0.00131211	0.00174765	-0.750787	0.452782
rs10866561	5	3661877	0.00022859	0.000446994	0.511394	0.609076	0.000718144	0.000606106	1.18485	0.236078
rs62334059	5	3663777	9.14e-05	0.000471234	0.194029	0.846154	0.00116378	0.000638753	1.82195	0.0684631
rs6867973	5	3670636	0.00072182	0.00090697	0.795858	0.426115	0.000358202	0.00122944	0.291354	0.770781
rs4866600	5	3674901	0.000210815	0.00045233	0.466066	0.641169	0.000987764	0.00061339	1.61033	0.107326
rs115824133	5	3675801	0.00015188	0.00175179	0.0866999	0.93091	0.000600786	0.00237528	0.252932	0.800321
rs882946	5	3677412	0.000240882	0.000425735	0.565802	0.571529	-0.000586279	0.000577336	-1.01549	0.309873
rs13156948	5	3680015	-0.0012342	0.000636874	-1.9379	0.0526364	-0.00114091	0.00086288	-1.32221	0.186098
rs62335648	5	3680334	0.000515908	0.00043379	1.1893	0.234321	-0.000267319	0.000588142	-0.454514	0.649459
rs78560590	5	3682343	0.000269684	0.00200771	0.134324	0.893146	-0.00120235	0.00272323	-0.441514	0.658841
rs115325860	5	3684650	0.0018395	0.0013032	1.41152	0.158092	-0.000597997	0.00176663	-0.338496	0.73499
rs6892937	5	3684777	-0.000730894	0.000573658	-1.27409	0.202631	-0.000327108	0.000777754	-0.420581	0.674062
rs6555217	5	3685242	0.000726369	0.000494491	1.46892	0.141854	9.01e-05	0.000670238	0.13438	0.893102
rs4407636	5	3686037	-0.00157884	0.000920759	-1.71472	0.0863979	0.000620642	0.00124761	0.497465	0.618861
rs12521166	5	3686190	-5.37e-05	0.000810002	-0.0663129	0.947129	-0.000583647	0.00109789	-0.531608	0.594998
rs7728616	5	3687018	0.000126261	0.000427305	0.295481	0.767627	-0.000269225	0.000579343	-0.464707	0.642141
rs34551473	5	3688263	0.00024198	0.000514915	0.469942	0.638397	0.000796414	0.000697892	1.14117	0.2538
rs16872263	5	3693778	-0.00017395	0.000507798	-0.342557	0.731932	-0.00156134	0.000688561	-2.26754	0.0233582
rs72727033	5	3694075	0.000556549	0.00128158	0.434269	0.664093	0.00202309	0.00173751	1.16436	0.244279
rs4304080	5	3694917	0.000194759	0.000513157	0.379531	0.704294	0.000752254	0.000695599	1.08145	0.279499
rs13181786	5	3696272	-0.000477532	0.000430222	-1.10997	0.267014	-0.00141315	0.000583221	-2.42302	0.0153927
rs11960658	5	3699383	-0.00097365	0.000666669	-1.46047	0.144162	0.000984209	0.000903669	1.08913	0.276099
rs1502641	5	3699935	-0.00116982	0.000522329	-2.23962	0.0251165	-0.000290995	0.000708196	-0.410896	0.681149
rs959394	5	3706014	-0.00152557	0.000487632	-3.12853	0.001757	-0.00134611	0.000661172	-2.03594	0.0417574
rs77773556	5	3706133	-0.00231491	0.00136764	-1.69263	0.0905278	-0.00240117	0.00185419	-1.29499	0.195324
rs17639669	5	3706362	0.000353951	0.000653545	0.541587	0.588104	0.000810341	0.000885719	0.914896	0.360247
rs16872309	5	3710836	0.000346934	0.000695434	0.498874	0.617869	-0.00169998	0.000942663	-1.80338	0.0713302
rs56332887	5	3716262	-0.00123836	0.000686887	-1.80285	0.0714125	-0.00227866	0.000931117	-2.44723	0.0143963
rs7729617	5	3717737	-0.000877424	0.000534946	-1.64021	0.100962	-0.00085535	0.000725215	-1.17944	0.238222
rs10062153	5	3717888	-0.000193374	0.00116632	-0.165799	0.868316	-0.0018352	0.0015807	-1.16101	0.245639
rs1502635	5	3718000	-0.000720445	0.000439659	-1.63864	0.101288	-0.000386213	0.000595931	-0.648083	0.516932
rs72727064	5	3720352	-0.000778762	0.00136361	-0.571104	0.56793	0.00123141	0.00184899	0.665994	0.505415
rs76881864	5	3727059	-0.000773106	0.00092783	-0.833241	0.40471	-0.00182318	0.00125813	-1.44912	0.147306
rs13171764	5	3730312	-0.0030797	0.000971357	-3.17052	0.00152184	-0.00369811	0.00131681	-2.80839	0.00497935
rs72643744	5	3731115	-0.000708417	0.000714753	-0.991135	0.32162	-0.00168441	0.000968622	-1.73898	0.0820396
rs13173150	5	3731411	0.000139723	0.000426846	0.327338	0.743412	0.00055592	0.000578525	0.960927	0.33659
rs955076	5	3734213	0.000412235	0.000426755	0.965974	0.334058	-6.31e-05	0.000578783	-0.109024	0.913184
rs62334638	5	3737822	-0.00328104	0.000946059	-3.46811	0.000524196	-0.00367542	0.0012828	-2.86516	0.00416828
rs115893950	5	3741053	0.00213303	0.00104043	2.05013	0.0403526	0.00174606	0.00141039	1.238	0.215718
rs11745682	5	3750452	0.000252204	0.000426567	0.591241	0.554359	-0.00083535	0.000578287	-1.44452	0.148593
rs60756335	5	3753245	-0.00188367	0.000729086	-2.5836	0.00977791	-0.000610121	0.000988576	-0.617171	0.537122
rs35006743	5	3753296	-4.24e-05	0.000429864	-0.0987027	0.921374	0.000555399	0.000582756	0.953056	0.340562
rs35710183	5	3753887	-0.000228963	0.000555291	-0.412331	0.680097	8.18e-05	0.000752664	0.108728	0.913418
rs9791123	5	3754134	2.7e-05	0.000433832	0.0621687	0.950428	-9.53e-05	0.000588121	-0.162101	0.871226
rs905350	5	3760907	7.95e-05	0.000426842	0.186342	0.852177	-0.000847149	0.000578661	-1.46398	0.1432
rs78035136	5	3763158	0.00155437	0.00154694	1.00481	0.314991	-0.00194361	0.00209676	-0.926955	0.353951
rs13436137	5	3765085	-0.000660393	0.000569458	-1.15969	0.246177	0.00043678	0.000772041	0.565747	0.571566
rs79817907	5	3768184	0.000719363	0.0015384	0.467604	0.640068	-0.00142713	0.00208593	-0.684172	0.493867
rs11741338	5	3770600	0.000157779	0.000544053	0.290006	0.771812	0.00107458	0.000737565	1.45693	0.145138
rs72727096	5	3770760	-0.000991919	0.00102704	-0.965801	0.334144	-0.00168009	0.00139233	-1.20667	0.227559
rs17698073	5	3772867	-0.000343637	0.000464361	-0.74002	0.459288	0.000106004	0.00062957	0.168376	0.866288
rs13356024	5	3773462	-2.62e-05	0.000426384	-0.0613301	0.951096	0.000616075	0.000577956	1.06595	0.286445
rs76005199	5	3778889	0.000706955	0.000570689	1.23878	0.21543	0.000176014	0.000773652	0.227511	0.820027
rs11738523	5	3779800	-2.71e-05	0.000535805	-0.0506699	0.959589	0.00086702	0.000726405	1.19358	0.232645
rs2963804	5	3781243	0.000324621	0.000474049	0.684783	0.493481	-0.000432081	0.000642757	-0.67223	0.501438
rs13176946	5	3783513	-0.00108484	0.00101813	-1.06552	0.286643	-0.00200008	0.0013796	-1.44975	0.147128
rs34636900	5	3790706	0.000149402	0.000430229	0.347262	0.728395	-0.000336771	0.000583035	-0.577617	0.563523
rs10462777	5	3794274	0.000146058	0.000540708	0.270123	0.787066	0.000217339	0.00073319	0.296429	0.766903
rs141809332	5	3794440	-0.000115209	0.00158035	-0.0729009	0.941885	-0.00428281	0.0021434	-1.99815	0.0457018
rs80014649	5	3794445	0.000428499	0.000697601	0.614246	0.539053	0.00120897	0.000945875	1.27815	0.201198
rs1875615	5	3799458	-0.000104776	0.000785633	-0.133365	0.893905	0.000900014	0.00106505	0.845043	0.398088
rs11738661	5	3804398	-0.00010878	0.000426688	-0.25494	0.798769	-0.000193837	0.000578631	-0.334993	0.737631
rs6894320	5	3811658	-0.000230739	0.00101565	-0.227184	0.820281	0.000503922	0.00137681	0.366008	0.71436
rs13153637	5	3812814	0.000738326	0.000641596	1.15076	0.24983	0.000532221	0.000869802	0.611887	0.540613
rs79282575	5	3814838	-0.00106467	0.00113132	-0.941084	0.346663	0.00105839	0.00153365	0.690108	0.490127
rs11740368	5	3817356	0.00161461	0.000975808	1.65464	0.097999	-0.000355853	0.00132362	-0.268849	0.788046
rs114547808	5	3820673	-0.00156509	0.00163887	-0.954977	0.33959	-0.00192957	0.00222107	-0.868755	0.384982
rs12657720	5	3822665	0.000451609	0.000500653	0.90204	0.367036	0.000296917	0.000678548	0.437577	0.661693
rs79712354	5	3823175	-0.000745332	0.00136546	-0.545846	0.585172	-0.00049479	0.00185055	-0.267374	0.789181
rs114284134	5	3824939	0.00046599	0.00136056	0.342497	0.731977	-0.00113289	0.00184412	-0.614325	0.539001
rs7726464	5	3829344	-0.000675658	0.000604632	-1.11747	0.263794	-0.000201107	0.000819792	-0.245315	0.806213
rs72729434	5	3832973	-0.000440588	0.000923676	-0.476994	0.633367	0.000574495	0.00125212	0.458819	0.646365
rs12521994	5	3833240	-0.000686047	0.00105503	-0.65026	0.515525	-0.00133035	0.00143051	-0.929986	0.352379
rs115125955	5	3835077	0.00377625	0.00201794	1.87134	0.0612994	0.00144654	0.00273739	0.528438	0.597196
rs72729439	5	3840731	-0.00204373	0.00201508	-1.01422	0.310481	0.00127417	0.00273051	0.466644	0.640755
rs35333432	5	3841497	0.000245545	0.000706312	0.347644	0.728108	-0.000388173	0.000957641	-0.405343	0.685226
rs2963791	5	3844541	0.000638742	0.000726059	0.879738	0.379002	-6.89e-05	0.000984117	-0.07	0.944194
rs2398646	5	3844766	0.00186823	0.00186896	0.999609	0.317501	0.00253736	0.00253296	1.00174	0.316472
rs34768786	5	3845326	-0.00117855	0.00132852	-0.887118	0.375016	0.00190588	0.00180204	1.05762	0.290228
rs2398645	5	3845796	0.000143554	0.000426854	0.336307	0.73664	-0.000720371	0.000578845	-1.2445	0.213317
rs2932323	5	3846323	0.000165712	0.000561142	0.295312	0.767756	-7.61e-05	0.000760633	-0.100061	0.920296
rs74919631	5	3848608	0.000216404	0.00123081	0.175822	0.860434	-0.00248881	0.00166874	-1.49143	0.135851
rs2967822	5	3848800	-4.05e-05	0.000546189	-0.0741304	0.940907	0.000907932	0.000740514	1.22608	0.220168
rs1319960	5	3855371	-0.000542317	0.000441987	-1.227	0.219825	0.000254798	0.000599039	0.425344	0.670586
rs12153260	5	3856449	-0.000108457	0.000690604	-0.157047	0.875208	2.19e-05	0.000936235	0.0234179	0.981317
rs79212719	5	3858658	0.000140967	0.000988112	0.142663	0.886557	0.00084711	0.00133928	0.632513	0.527052
rs79643255	5	3858907	-0.000687289	0.000930784	-0.738399	0.460273	0.000346264	0.0012622	0.274335	0.783828
rs2398627	5	3861766	0.000345536	0.000484256	0.71354	0.475512	0.00087541	0.000656544	1.33336	0.182414
rs16872453	5	3862650	0.000737762	0.000857055	0.86081	0.389343	0.00236341	0.00116172	2.03441	0.041911
rs17698903	5	3863830	0.000944277	0.00115659	0.816431	0.414255	0.000996155	0.00156798	0.635313	0.525225
rs17653429	5	3865308	0.000185514	0.000430611	0.430815	0.666603	-0.000684464	0.000583609	-1.17281	0.240872
rs62334665	5	3872127	0.00140494	0.000781488	1.79777	0.0722137	9.43e-06	0.00105917	0.0089015	0.992898
rs1318458	5	3872550	-0.000311236	0.000436123	-0.713643	0.475448	0.000781053	0.000591602	1.32023	0.186758
rs6871719	5	3872844	-0.00106136	0.000583738	-1.81821	0.0690337	0.000539601	0.000791309	0.681909	0.495297
rs628334	5	3874286	-0.000435726	0.000571672	-0.762196	0.445944	0.000430417	0.000774956	0.555408	0.578616
rs10063265	5	3878545	4.68e-05	0.000551222	0.0849688	0.932286	0.000266771	0.000746939	0.357152	0.720978
rs478794	5	3879123	-0.000587566	0.00042908	-1.36936	0.170887	0.000383704	0.000581911	0.659386	0.509649
rs7721528	5	3888766	-0.000260946	0.000810796	-0.321839	0.747575	0.000884921	0.00109912	0.805116	0.420754
rs116429101	5	3890720	0.000954734	0.00117471	0.812737	0.416369	0.000720769	0.00159234	0.452648	0.650803
rs487866	5	3890976	-0.000172732	0.000445103	-0.388071	0.697964	0.00035386	0.000603373	0.586469	0.557561
rs115444451	5	3895990	0.00120374	0.000912378	1.31934	0.187055	0.000151236	0.00123668	0.122292	0.902668
rs77794717	5	3911267	-0.000652463	0.00143026	-0.456184	0.648258	0.00273317	0.0019392	1.40943	0.158708
rs72729473	5	3916710	0.00270976	0.00144072	1.88083	0.0599963	-0.00249738	0.00195341	-1.27847	0.201084
rs112815103	5	3925226	0.000456147	0.000797443	0.572012	0.567314	-0.000701246	0.00108104	-0.648678	0.516547
rs116799671	5	3932849	0.000792164	0.00143323	0.552711	0.580462	-0.000454255	0.00194296	-0.233796	0.815144
rs114203732	5	3941248	0.00244014	0.00151535	1.61028	0.107339	0.0027711	0.00205408	1.34908	0.177314
rs57082480	5	3951628	-0.00035001	0.00083109	-0.421146	0.673649	0.000977277	0.00112673	0.867359	0.385746
rs89528	5	3954583	0.000491894	0.000755285	0.65127	0.514873	-0.000646591	0.00102421	-0.63131	0.527839
rs692992	5	3955063	0.00054118	0.000484604	1.11675	0.264103	0.000478423	0.000656928	0.728273	0.466447
rs78959717	5	3955288	-0.00126474	0.000874541	-1.44618	0.148128	-0.00126076	0.00118551	-1.06347	0.287568
rs17654653	5	3957498	-0.000440807	0.00169576	-0.259947	0.794905	0.000249657	0.00229936	0.108576	0.913539
rs16872585	5	3957865	0.000713689	0.00117927	0.605195	0.54505	0.00185944	0.00159869	1.1631	0.244788
rs556440	5	3963294	0.000213388	0.000479256	0.445248	0.656141	0.00038872	0.000649873	0.598147	0.549742
rs7724049	5	3980081	0.000169274	0.000452015	0.374487	0.708042	0.000936339	0.000612747	1.5281	0.126489
rs74852359	5	3980322	-0.000898041	0.00107481	-0.835538	0.403415	0.000828078	0.001457	0.568343	0.569802
rs114053162	5	3989201	0.000848615	0.00100607	0.843493	0.398953	0.000939096	0.00136381	0.688581	0.491087
rs559712	5	4006265	-0.000350734	0.00090276	-0.388512	0.697637	0.00162956	0.00122408	1.33126	0.183105
rs77730222	5	4012690	-0.00136428	0.000823815	-1.65605	0.0977134	-0.00189563	0.00111672	-1.6975	0.089603
rs937218	5	4018995	0.00125194	0.000430157	2.91042	0.0036097	9.62e-05	0.000583014	0.165076	0.868884
rs491716	5	4019946	-0.000237695	0.00053197	-0.44682	0.655005	0.000732031	0.000720821	1.01555	0.309844
rs16900091	5	4020187	0.000276227	0.000784328	0.352183	0.724701	-0.000477046	0.00106357	-0.448534	0.653768
rs75371446	5	4025910	0.00180893	0.00102989	1.75644	0.0790151	0.000480062	0.00139623	0.343828	0.730976
rs11748327	5	4029789	-0.00136376	0.000463264	-2.94381	0.0032422	-0.00112211	0.000627851	-1.78722	0.0739029
rs112670284	5	4035650	0.0011013	0.00144576	0.761744	0.446214	0.00320733	0.00195941	1.63689	0.101654
rs112925556	5	4037985	0.000666467	0.000917755	0.726192	0.467721	-0.000446466	0.00124405	-0.358882	0.719684
rs16872714	5	4048841	0.00187308	0.00112033	1.67191	0.0945438	0.00221772	0.00151902	1.45997	0.144299
rs72731439	5	4054295	0.00189826	0.00103301	1.83761	0.0661212	-0.000709514	0.00140029	-0.50669	0.612373
rs2452880	5	4059421	-0.000478806	0.000540535	-0.885801	0.375725	0.00103063	0.000732821	1.40638	0.159611
rs74730410	5	4062177	0.000436873	0.000796405	0.548556	0.583311	-0.000384595	0.00108004	-0.356092	0.721772
rs1629924	5	4063022	-0.00139803	0.000426531	-3.27769	0.00104674	-0.000356219	0.000578309	-0.615966	0.537918
rs79444105	5	4068339	0.00164673	0.00125502	1.31211	0.189484	-0.00106012	0.00170067	-0.623355	0.533052
rs34044113	5	4076801	0.00026895	0.000856803	0.3139	0.753597	-0.000431851	0.00116166	-0.371753	0.710077
rs6883925	5	4084675	-0.00119536	0.000428	-2.79289	0.00522426	-0.000166281	0.000580097	-0.286644	0.774385
rs4235562	5	4086022	-0.000331286	0.000567584	-0.583678	0.559438	0.00112309	0.000769568	1.45937	0.144465
rs1187477	5	4096237	-0.000212445	0.000524436	-0.405091	0.685411	0.000971703	0.000710925	1.36681	0.171684
rs10068190	5	4096631	-0.00108779	0.00049159	-2.21281	0.0269116	-0.00122104	0.000666594	-1.83176	0.0669889
rs1209069	5	4098642	0.00164274	0.000934882	1.75717	0.0788906	-0.000681998	0.00126764	-0.538008	0.590572
rs1493470	5	4100989	-0.000897887	0.000461281	-1.94651	0.0515945	-0.00055374	0.000625384	-0.885441	0.375919
rs1187490	5	4105476	0.000627224	0.000847229	0.740324	0.459104	0.000846548	0.00114848	0.737106	0.461059
rs1187491	5	4105915	0.000162382	0.000469606	0.345783	0.729506	0.000130513	0.000636518	0.205042	0.83754
rs115417340	5	4109671	0.00265383	0.00134477	1.97345	0.0484457	0.00237693	0.0018233	1.30364	0.192358
rs80014613	5	4111461	0.000397893	0.00121452	0.327614	0.743203	-0.00134208	0.00164626	-0.815231	0.41494
rs6876544	5	4117231	0.000416391	0.000428379	0.972016	0.331043	-0.000317579	0.000580814	-0.546782	0.584529
rs17664513	5	4121368	-0.00289461	0.000829943	-3.48772	0.000487226	-0.000713363	0.00112506	-0.634069	0.526036
rs62334700	5	4121581	0.00052774	0.00144262	0.36582	0.714499	0.002281	0.00195589	1.16623	0.243524
rs116589905	5	4122960	0.000640447	0.00085665	0.747618	0.454691	-0.00113724	0.0011618	-0.978859	0.32765
rs13175393	5	4125147	-0.00139691	0.00148643	-0.939779	0.347332	0.00154247	0.00201464	0.765634	0.443895
rs115554476	5	4129194	-0.00066794	0.0012549	-0.532264	0.594544	0.00292187	0.00170116	1.71758	0.085875
rs76628197	5	4130960	-0.00104349	0.00122466	-0.852066	0.394178	-0.00271414	0.00165937	-1.63565	0.101914
rs1911917	5	4132366	0.000120056	0.000425972	0.281839	0.778067	-0.000200427	0.000577591	-0.347006	0.728587
rs17665119	5	4137654	-0.000112243	0.000435727	-0.2576	0.796716	4.37e-05	0.00059052	0.0739461	0.941053
rs10078218	5	4157482	0.000555241	0.00120718	0.45995	0.645552	-0.000165824	0.00163686	-0.101306	0.919308
rs111947686	5	4159353	0.00137584	0.00128308	1.0723	0.283588	-0.000399597	0.00173925	-0.229752	0.818284
rs74443637	5	4159802	0.00152684	0.00154566	0.987826	0.323239	0.00105191	0.00209603	0.501857	0.615768
rs34541030	5	4175873	0.000954691	0.000795041	1.20081	0.229827	0.000702925	0.00107825	0.651916	0.514456
rs116156785	5	4178560	-0.000816348	0.000987153	-0.826973	0.408253	-0.000770302	0.00133785	-0.575778	0.564766
rs112823918	5	4182144	0.00333497	0.00100155	3.3298	0.000869205	0.00219397	0.0013578	1.61583	0.106132
rs114988791	5	4183436	0.00308275	0.00152462	2.02198	0.0431795	0.00252387	0.00206681	1.22114	0.222033
rs6555261	5	4198436	0.00131402	0.00107805	1.21888	0.222892	-0.000597916	0.00146192	-0.408995	0.682544
rs34936570	5	4198977	0.00180484	0.000954003	1.89186	0.0585106	0.00238442	0.00129303	1.84406	0.0651751
rs7734004	5	4205074	0.000977267	0.00043308	2.25655	0.0240368	0.000374149	0.000587333	0.637031	0.524105
rs16872919	5	4207187	0.00206295	0.00129222	1.59644	0.110392	-0.000734553	0.00175239	-0.419172	0.675091
rs17722826	5	4215876	0.0012137	0.00105818	1.14697	0.251397	-0.000404129	0.00143533	-0.281558	0.778283
rs74973714	5	4217510	-0.00160083	0.00204464	-0.782938	0.433664	0.00294441	0.00277151	1.06239	0.288061
rs16872968	5	4217581	0.000677184	0.00110218	0.614404	0.538949	-0.00055666	0.00149483	-0.37239	0.709602
rs76385051	5	4223061	0.00110196	0.000977006	1.1279	0.259364	0.000369246	0.00132439	0.278804	0.780395
rs77801591	5	4224099	0.000292023	0.00110039	0.265381	0.790716	-0.000495188	0.00149181	-0.331938	0.739937
rs6555267	5	4225232	0.0022518	0.0013795	1.63233	0.102612	-0.00190276	0.00187039	-1.01731	0.309008
rs12515677	5	4226631	0.00120275	0.000514939	2.33571	0.0195069	-0.000459606	0.000698189	-0.658283	0.510357
rs34024106	5	4228680	0.00199459	0.00121886	1.63644	0.10175	-0.00192825	0.00165267	-1.16675	0.243314
rs115479447	5	4229365	-0.000567821	0.00122889	-0.462059	0.644039	-0.000559556	0.00166581	-0.335906	0.736942
rs12521129	5	4229937	0.000903817	0.000513386	1.7605	0.0783242	-0.000721785	0.000695798	-1.03735	0.299574
rs28706777	5	4230067	0.000342567	0.000759048	0.451311	0.651766	0.00175568	0.00102915	1.70595	0.0880191
rs28593043	5	4230509	0.000186457	0.000799289	0.233278	0.815545	0.00171135	0.00108347	1.57951	0.114219
rs28737363	5	4230573	0.000961592	0.000467842	2.05538	0.0398434	-4.86e-05	0.000634136	-0.0765831	0.938955
rs115553008	5	4233932	0.00147117	0.00129446	1.13651	0.255743	-0.00282694	0.00175525	-1.61056	0.107276
rs75980899	5	4234139	-0.00111338	0.000924113	-1.20481	0.228279	0.000580008	0.00125402	0.462517	0.643711
rs17723577	5	4235808	0.000793099	0.000517763	1.53178	0.125578	-8.99e-05	0.000701918	-0.128141	0.898038
rs7702251	5	4241397	0.00205501	0.000564879	3.63797	0.000274841	9.06e-05	0.000765688	0.11826	0.905861
rs116751924	5	4241448	0.00269569	0.00101644	2.65208	0.00800011	0.00201955	0.00137806	1.4655	0.142786
rs255674	5	4242256	0.00150734	0.000943618	1.5974	0.110177	0.000783956	0.00127922	0.612839	0.539984
rs12519713	5	4243292	-0.000593442	0.000432707	-1.37146	0.170231	-0.000927765	0.000586681	-1.58138	0.113792
rs62343090	5	4246007	-9.26e-07	0.000820334	-0.00112918	0.999099	0.000587418	0.00111176	0.528366	0.597246
rs7736311	5	4251087	-0.000513548	0.000544638	-0.942916	0.345724	0.000940077	0.000738975	1.27214	0.203325
rs56197490	5	4251333	-0.000380365	0.00128293	-0.296481	0.766863	0.00127818	0.00173966	0.734727	0.462506
rs17667617	5	4252546	-0.000522669	0.00139518	-0.374624	0.70794	0.00167039	0.00189096	0.883353	0.377046
rs72733430	5	4252832	-0.00161366	0.000683818	-2.35978	0.0182866	-0.00119334	0.000926799	-1.28759	0.19789
rs263734	5	4256610	0.000804542	0.000791764	1.01614	0.309564	-0.00129561	0.00107312	-1.20732	0.227309
rs1501734	5	4261730	-6.26e-05	0.00135723	-0.0461423	0.963197	0.000591476	0.00183996	0.321461	0.747861
rs465637	5	4265252	-0.000163221	0.00056744	-0.287644	0.773619	0.000649285	0.000768906	0.844428	0.398431
rs79363554	5	4268993	0.0011942	0.00107451	1.11139	0.2664	0.0033844	0.0014566	2.32349	0.0201534
rs74581592	5	4269690	0.00142668	0.00144726	0.985784	0.32424	0.00279908	0.00196176	1.42682	0.153632
rs460779	5	4271117	-7.78e-05	0.000571222	-0.136258	0.891617	0.000613583	0.00077428	0.792456	0.428096
rs115522238	5	4274773	-0.000945681	0.00121958	-0.775417	0.438094	-0.00108814	0.00165342	-0.658117	0.510464
rs72733455	5	4277627	-0.00106651	0.00127237	-0.838211	0.401913	0.000507123	0.0017248	0.294018	0.768745
rs465469	5	4279402	-0.000299103	0.000555866	-0.538084	0.590519	0.000296656	0.000753662	0.393619	0.693863
rs255675	5	4281719	-0.000489689	0.000436778	-1.12114	0.262229	8.84e-05	0.000592293	0.149253	0.881354
rs11134043	5	4285241	-4.65e-05	0.000670436	-0.0694188	0.944656	0.000695998	0.000909272	0.765445	0.444007
rs111281877	5	4288538	-0.000340886	0.000617746	-0.551823	0.58107	0.000272114	0.000837486	0.324918	0.745243
rs75276752	5	4299724	0.00277813	0.00148538	1.87032	0.0614405	-0.000179703	0.00201423	-0.0892165	0.92891
rs12188540	5	4301293	-0.000342818	0.000589218	-0.581819	0.560689	0.000402625	0.000798866	0.503996	0.614265
rs80007090	5	4301393	0.00140497	0.00143254	0.980759	0.326712	0.00174555	0.00194307	0.898346	0.369002
rs149681609	5	4304354	-0.00119305	0.00138819	-0.859426	0.390106	-0.00204727	0.00188186	-1.08789	0.276643
rs72733461	5	4304879	0.000976077	0.000951368	1.02597	0.304906	0.00222076	0.00128983	1.72176	0.0851148
rs13183782	5	4309666	-8.73e-05	0.00144931	-0.0602081	0.95199	-0.00103788	0.00196505	-0.528171	0.597381
rs78993702	5	4322261	-0.00152519	0.000490389	-3.11015	0.00187009	-0.000505671	0.000664886	-0.760537	0.446934
rs261189	5	4325585	-0.0014123	0.000489538	-2.88497	0.00391484	-0.00060824	0.000663553	-0.916641	0.359332
rs111685434	5	4327162	0.00127577	0.000891239	1.43145	0.152302	2.89e-05	0.00120826	0.0239149	0.980921
rs13162629	5	4335547	0.00102403	0.000449673	2.27729	0.0227699	-6.34e-05	0.000609498	-0.10398	0.917185
rs13163896	5	4335595	-0.000107643	0.000774637	-0.138959	0.889482	0.000782646	0.00105024	0.745203	0.456149
rs116154070	5	4337785	-1.38e-06	0.00127908	-0.00107674	0.999141	0.00268516	0.00173327	1.54919	0.121337
rs12652867	5	4341237	-0.000645853	0.00162407	-0.397675	0.69087	-0.00173705	0.00220167	-0.788967	0.430132
rs155356	5	4346529	-0.00107141	0.00056723	-1.88885	0.0589128	-0.000839135	0.000768795	-1.09149	0.275056
rs115251404	5	4354457	-0.000696464	0.00135972	-0.512213	0.608502	-0.000574548	0.00184316	-0.311718	0.755255
rs76872371	5	4360665	0.00174736	0.0012212	1.43086	0.152471	0.0011538	0.00165626	0.696627	0.486037
rs17727333	5	4361391	0.00154135	0.000607368	2.53776	0.011157	0.00201327	0.000823361	2.44518	0.0144784
rs2569908	5	4363214	-0.00189125	0.000487153	-3.88226	0.000103514	-0.00145582	0.000660415	-2.2044	0.0274971
rs261117	5	4363529	-0.00158471	0.000494769	-3.20292	0.00136056	-0.00153387	0.000670668	-2.28708	0.0221919
rs77189169	5	4366184	0.000214715	0.000610076	0.351947	0.724878	-4.19e-05	0.000826989	-0.0507061	0.95956
rs11950758	5	4367386	-0.00241209	0.00132668	-1.81814	0.0690437	-0.00112077	0.00179953	-0.622813	0.533408
rs261123	5	4367532	-0.00158938	0.000426669	-3.72508	0.000195286	-0.00117025	0.000578264	-2.02372	0.0429996
rs1909986	5	4369247	-0.000245377	0.000509463	-0.481639	0.630063	-4.16e-05	0.000690591	-0.0602047	0.951993
rs78788791	5	4375821	0.000930731	0.00155858	0.597166	0.550397	-0.00224114	0.00211236	-1.06096	0.288707
rs13175033	5	4375862	0.000672554	0.000437672	1.53666	0.124378	0.000713959	0.000593301	1.20337	0.228835
rs261129	5	4376022	0.000745796	0.000432575	1.72409	0.0846934	-0.000128648	0.000586357	-0.219402	0.826337
rs77149078	5	4377782	0.00232454	0.00145204	1.60088	0.109405	0.00159014	0.00196782	0.808075	0.419048
rs115614292	5	4378812	0.00193688	0.00190239	1.01813	0.308618	-0.00128887	0.00257846	-0.499859	0.617175
rs4701855	5	4380725	0.000444236	0.000470219	0.944744	0.34479	-0.000688014	0.000637398	-1.07941	0.280406
rs72733488	5	4382878	-0.002344	0.00129443	-1.81083	0.0701674	0.000936953	0.00175484	0.533925	0.593394
rs75739840	5	4387716	-0.00235894	0.000984667	-2.39567	0.0165906	-0.00147889	0.00133504	-1.10775	0.267971
rs13169860	5	4397105	0.000661605	0.000501433	1.31943	0.187027	-8.62e-05	0.000680159	-0.126793	0.899104
rs16873384	5	4398411	0.00108159	0.0017562	0.615871	0.53798	0.000929239	0.00238164	0.390167	0.696414
rs7722827	5	4398977	-0.000280706	0.00047755	-0.587806	0.556663	0.000894181	0.000647385	1.38122	0.167212
rs261198	5	4399383	-1.11e-05	0.000729383	-0.0151545	0.987909	0.000944479	0.000988668	0.955304	0.339425
rs4702673	5	4403708	-0.000312135	0.000449983	-0.693659	0.487897	-0.0005761	0.000610145	-0.944202	0.345067
rs74341830	5	4404687	-0.000655723	0.00123893	-0.529265	0.596622	-0.00104764	0.00167945	-0.6238	0.53276
rs62346668	5	4405130	-0.000792517	0.000943497	-0.839978	0.400921	-0.00144718	0.00127896	-1.13153	0.257834
rs7718259	5	4405918	0.000367037	0.000922437	0.397899	0.690705	-0.00123576	0.00125042	-0.988281	0.323016
rs11955008	5	4406510	-9.15e-06	0.000447598	-0.020433	0.983698	0.00109557	0.000606842	1.80536	0.0710197
rs4702677	5	4407484	0.000195655	0.000465053	0.420716	0.673963	-0.000587147	0.000630387	-0.931408	0.351643
rs6890665	5	4409999	0.000619983	0.000996544	0.622133	0.533855	-0.00156463	0.00135068	-1.1584	0.246701
rs10040412	5	4417602	0.000379726	0.000464321	0.817809	0.413467	0.000533607	0.000629467	0.847713	0.396599
rs62343480	5	4419546	2.33e-05	0.000468007	0.0498384	0.960251	0.000679454	0.000634408	1.07101	0.284168
rs76047880	5	4423839	-6.81e-05	0.00164321	-0.0414219	0.96696	-0.000412018	0.00222732	-0.184984	0.853242
rs17739603	5	4427015	-0.000550674	0.000519099	-1.06083	0.28877	-0.000771685	0.000703682	-1.09664	0.272801
rs17677758	5	4428838	-0.00116433	0.00120674	-0.96486	0.334616	-0.000465323	0.00163584	-0.284454	0.776062
rs9313080	5	4437973	-0.00088733	0.000940549	-0.943417	0.345468	0.00124061	0.00127481	0.973169	0.33047
rs6887047	5	4439786	-0.000357948	0.00046666	-0.767042	0.443057	-0.000342707	0.000632778	-0.54159	0.588101
rs6887571	5	4440130	0.000761257	0.000425403	1.7895	0.0735359	0.000454638	0.000576909	0.788059	0.430663
rs114829091	5	4441786	-0.000171618	0.00141803	-0.121026	0.903671	-0.00108871	0.00192198	-0.56645	0.571088
rs115063471	5	4469486	-0.00183113	0.00116742	-1.56853	0.116759	-0.000914969	0.00158245	-0.578197	0.563131
rs17740048	5	4469806	-0.000906991	0.00140951	-0.643481	0.519913	-0.000830075	0.00191224	-0.434084	0.664228
rs115071920	5	4471599	0.000273764	0.00104407	0.26221	0.79316	0.000918805	0.00141509	0.649293	0.51615
rs9313082	5	4474329	-0.00040696	0.000491845	-0.827416	0.408002	-0.00142817	0.000667023	-2.14111	0.0322657
rs10066908	5	4478547	-0.000442476	0.000479447	-0.92289	0.356065	-0.000763075	0.000649914	-1.17412	0.240349
rs73037376	5	4481844	0.000833244	0.0011895	0.700496	0.483618	0.00107044	0.00161226	0.663939	0.50673
rs13167384	5	4490108	-0.000958342	0.000482463	-1.98635	0.046995	-0.000747653	0.000653919	-1.14334	0.252898
rs921392	5	4515553	0.000949257	0.00110356	0.860177	0.389692	0.00190116	0.00149584	1.27097	0.203741
rs115396848	5	4515797	-0.00109279	0.00199584	-0.547535	0.584012	0.00412543	0.00270524	1.52498	0.127266
rs12187450	5	4516604	0.00308784	0.00126711	2.43691	0.0148138	-0.00329142	0.00171727	-1.91666	0.0552827
rs1450822	5	4520856	0.00115139	0.000426557	2.69925	0.00694992	0.000924814	0.000578323	1.59913	0.109793
rs57263812	5	4521291	-0.000853966	0.000515223	-1.65747	0.0974258	-0.000791309	0.00069842	-1.133	0.257216
rs115444730	5	4522737	-0.000702447	0.001186	-0.59228	0.553664	0.00105729	0.001608	0.657519	0.510848
rs7729024	5	4532880	-0.000594056	0.000489124	-1.21453	0.224546	-0.000742526	0.000663113	-1.11976	0.262818
rs7733851	5	4533500	-0.000419848	0.00050725	-0.827694	0.407844	-0.00019744	0.000687581	-0.287152	0.773996
rs17690946	5	4557126	2.43e-05	0.000654044	0.037199	0.970326	-0.000573749	0.000886611	-0.647126	0.517551
rs293090	5	4563324	-0.000785783	0.000460861	-1.70503	0.0881891	-0.00074542	0.000624704	-1.19324	0.232778
rs11744510	5	4570005	0.00206155	0.00141273	1.45927	0.144492	0.00256105	0.00191497	1.33738	0.181099
rs77242473	5	4571510	0.000777386	0.00095389	0.814963	0.415094	0.00196203	0.00129332	1.51705	0.129256
rs1030490	5	4574945	0.000454167	0.0011068	0.410342	0.681555	-0.00149202	0.00150033	-0.994465	0.319997
rs62342399	5	4575065	-0.000904222	0.000492829	-1.83476	0.0665426	-0.00072525	0.000668122	-1.08551	0.277699
rs77303830	5	4577934	-0.00136684	0.00155207	-0.880654	0.378506	0.000425388	0.00210537	0.202049	0.839879
rs16873641	5	4578894	-0.00180976	0.00186385	-0.970983	0.331558	-0.000557432	0.00252681	-0.220607	0.825399
rs10063020	5	4581034	-0.000386952	0.000795616	-0.486355	0.626716	0.00185111	0.00107844	1.71646	0.0860783
rs293101	5	4582220	-0.000848172	0.000435558	-1.94732	0.0514972	-0.000354472	0.00059045	-0.600342	0.548279
rs115710162	5	4582316	-0.000343236	0.00149439	-0.229683	0.818339	0.00172237	0.00202552	0.850333	0.39514
rs77816307	5	4582814	0.00136389	0.00156813	0.869756	0.384435	-0.000419155	0.0021253	-0.197222	0.843654
rs73735325	5	4586935	0.000280725	0.00077142	0.363907	0.715927	0.000147844	0.00104594	0.14135	0.887594
rs72735644	5	4587745	-0.000657144	0.00118848	-0.55293	0.580312	-0.000136052	0.00161103	-0.0844502	0.932699
rs10068606	5	4588708	-6.78e-05	0.00051424	-0.131893	0.895069	0.000112454	0.000697009	0.161338	0.871827
rs16873651	5	4589364	0.000285157	0.000980607	0.290796	0.771207	0.000128172	0.00132904	0.0964395	0.923172
rs35159157	5	4599152	0.00043803	0.00174092	0.251609	0.801344	0.00186004	0.00236048	0.787992	0.430702
rs7730075	5	4600961	-0.000991184	0.000498424	-1.98864	0.0467423	3.87e-05	0.000675859	0.0573011	0.954305
rs62342410	5	4602889	-0.00168465	0.00166225	-1.01348	0.310832	-0.0029289	0.0022532	-1.29989	0.193641
rs76508387	5	4603027	0.000138448	0.00162253	0.0853283	0.932	0.00131028	0.00220016	0.595538	0.551484
rs115221969	5	4605342	0.000282319	0.00097915	0.28833	0.773094	0.00201276	0.0013276	1.51609	0.129497
rs1346577	5	4605479	0.00101232	0.00201146	0.503277	0.61477	0.000354062	0.00272599	0.129884	0.896658
rs72735655	5	4608358	-0.000247262	0.000835006	-0.29612	0.767139	0.000240844	0.00113191	0.212777	0.831501
rs13171304	5	4611913	-0.000726965	0.000452047	-1.60816	0.107801	0.000132038	0.000613065	0.215373	0.829476
rs74932848	5	4612355	0.000157117	0.00130577	0.120326	0.904225	0.000173192	0.00177025	0.0978349	0.922063
rs75470921	5	4623260	0.000381734	0.00092346	0.413374	0.679333	0.00150434	0.00125169	1.20184	0.229425
rs293129	5	4625767	-0.000982661	0.000521198	-1.88539	0.0593786	-0.000265031	0.0007068	-0.374972	0.707681
rs28654458	5	4630252	-0.000473934	0.00134305	-0.352879	0.72418	0.00141013	0.00182048	0.774589	0.438583
rs115450952	5	4631022	-0.00244681	0.00160593	-1.52361	0.127608	-0.000207404	0.00217641	-0.0952966	0.924079
rs293102	5	4632694	6.18e-05	0.000444174	0.139065	0.889399	-0.000433482	0.000602525	-0.719442	0.471869
rs293105	5	4633275	-5.48e-05	0.000426077	-0.128524	0.897734	-0.000582532	0.00057757	-1.00859	0.313171
rs293111	5	4636324	-0.000131552	0.000440031	-0.298962	0.76497	-0.000535441	0.000596545	-0.89757	0.369416
rs35124788	5	4637094	-0.000209585	0.000488388	-0.429136	0.667825	0.000629474	0.000662054	0.950789	0.341712
rs115513567	5	4637347	-0.000576542	0.00102326	-0.563434	0.57314	0.000689214	0.00138726	0.496816	0.619319
rs79513073	5	4637977	0.000617363	0.00104839	0.588866	0.555952	0.00197363	0.00142137	1.38854	0.164974
rs7713961	5	4638885	0.000185923	0.000604862	0.307381	0.758554	-0.000112645	0.000820042	-0.137365	0.890742
rs56746453	5	4641221	0.000413068	0.000849733	0.486115	0.626886	-0.00116022	0.00115181	-1.0073	0.313789
rs116735707	5	4643971	-0.000224336	0.00197935	-0.113338	0.909762	-0.00688147	0.0026848	-2.56312	0.010374
rs11134061	5	4644642	-0.00035854	0.000504055	-0.711313	0.476891	-0.000225165	0.000683264	-0.329543	0.741746
rs2399809	5	4645484	-6.86e-05	0.000462266	-0.148302	0.882105	6.59e-05	0.000626802	0.105148	0.916259
rs76157887	5	4649033	0.000180458	0.000978019	0.184514	0.85361	0.000781671	0.00132622	0.589396	0.555596
rs115326359	5	4649997	0.000273933	0.000901222	0.303957	0.761161	-0.000686198	0.00122157	-0.561736	0.574296
rs6874821	5	4650276	0.000132374	0.00108308	0.12222	0.902725	0.000381084	0.00146833	0.259536	0.795222
rs7720797	5	4651572	-0.000880474	0.00188836	-0.466263	0.641027	-0.00539879	0.00256081	-2.10823	0.0350117
rs4702892	5	4655828	-0.000276725	0.000459864	-0.601755	0.547338	4.17e-05	0.000623303	0.0669039	0.946658
rs66559905	5	4666170	0.000414836	0.000441619	0.939353	0.347551	0.000584264	0.000598707	0.975876	0.329127
rs77899860	5	4667881	-0.00138991	0.00186657	-0.744633	0.456494	-0.00613624	0.00253091	-2.42452	0.0153291
rs114788097	5	4669805	0.00194862	0.00158985	1.22566	0.220327	-0.00172004	0.0021555	-0.79798	0.424883
rs4543236	5	4672567	-0.000646455	0.000693513	-0.932146	0.351262	9.93e-05	0.000940461	0.105536	0.915951
rs12515510	5	4672920	-0.00153873	0.000770356	-1.99743	0.0457796	-0.000816804	0.00104413	-0.782283	0.434049
rs7730916	5	4675409	0.000740308	0.000430759	1.71861	0.0856859	0.00118523	0.000584118	2.0291	0.0424493
rs77519069	5	4679412	0.0015527	0.000758544	2.04694	0.0406645	0.00180965	0.00102854	1.75944	0.0785043
rs57732534	5	4679976	0.000930236	0.000617766	1.50581	0.132118	0.00115215	0.000837647	1.37547	0.168988
rs55833198	5	4680091	-0.000477735	0.000954864	-0.500317	0.616852	-0.000160082	0.00129535	-0.123582	0.901646
rs67062454	5	4682076	-0.000758137	0.000754583	-1.00471	0.315037	-0.00138576	0.00102272	-1.35498	0.175425
rs55971744	5	4684979	0.001136	0.000637328	1.78245	0.0746772	0.0012536	0.0008641	1.45076	0.146847
rs72735684	5	4688020	-0.000919423	0.00145102	-0.633638	0.526318	-0.00370123	0.00196677	-1.88189	0.0598521
rs6885274	5	4695085	-0.00045563	0.000861699	-0.528757	0.596974	-0.00142047	0.00116826	-1.21588	0.224032
rs4702912	5	4699217	-0.000736939	0.000604992	-1.2181	0.223188	-0.000622308	0.000820068	-0.758849	0.447944
rs72735691	5	4701236	0.00130545	0.00132674	0.983952	0.32514	0.00138022	0.00179881	0.767297	0.442906
rs4702916	5	4708380	-0.000948974	0.000645732	-1.46961	0.141669	0.000260383	0.000875603	0.297376	0.76618
rs1501753	5	4717396	-0.000484781	0.000429664	-1.12828	0.259203	-4.35e-05	0.000582642	-0.0746391	0.940502
rs7727102	5	4720585	-0.000894523	0.000535542	-1.67031	0.0948582	-0.00032336	0.000726084	-0.445348	0.656068
rs34375440	5	4723173	-0.000124376	0.0014637	-0.0849735	0.932283	-0.000642119	0.00198415	-0.323624	0.746223
rs1393119	5	4738462	0.00085078	0.000824597	1.03175	0.302189	0.000140674	0.001118	0.125827	0.899869
rs4702946	5	4745979	0.000312934	0.000653917	0.478552	0.632257	0.000929201	0.000886439	1.04824	0.294529
rs72735701	5	4746887	0.0016979	0.00133948	1.26758	0.204949	0.00235755	0.00181584	1.29832	0.194178
Affx-26641652	5	4752333	0.000272075	0.00126247	0.21551	0.82937	0.00439803	0.00171145	2.56977	0.0101771
rs76897043	5	4759105	-0.000297818	0.000769426	-0.387065	0.698708	0.000596623	0.00104301	0.572021	0.567308
rs114248643	5	4760281	0.000299265	0.00132751	0.225433	0.821643	-0.002161	0.0017996	-1.20083	0.22982
rs79992493	5	4766097	-0.00109064	0.000890154	-1.22523	0.22049	0.000459897	0.00120661	0.381149	0.703093
rs1501756	5	4776814	0.000629262	0.000712361	0.883347	0.37705	0.00034044	0.00096599	0.352426	0.724519
rs4391137	5	4777057	-0.000163769	0.00106188	-0.154226	0.877432	0.00163048	0.00144052	1.13187	0.25769
rs77867901	5	4777917	-0.000723466	0.00162682	-0.444711	0.656529	-0.000519299	0.00220521	-0.235487	0.813831
rs79267964	5	4778242	-0.00148242	0.00148181	-1.00041	0.317111	0.00134192	0.00200957	0.667764	0.504285
rs16874048	5	4780903	-0.000518016	0.000914216	-0.566623	0.57097	-0.000147959	0.00123969	-0.119352	0.904997
rs77397897	5	4790619	0.00077391	0.00135484	0.57122	0.567851	-0.000397866	0.00183662	-0.21663	0.828497
rs1173233	5	4791110	0.000343186	0.000475778	0.721316	0.470716	0.000750668	0.000644986	1.16385	0.244485
rs73048578	5	4792006	0.00102489	0.000830137	1.2346	0.216979	0.00104612	0.00112532	0.929625	0.352566
rs1173244	5	4795041	0.000554609	0.000473048	1.17241	0.241031	0.00075738	0.000641335	1.18094	0.237627
rs1173179	5	4803549	0.000196603	0.000430803	0.456364	0.648128	0.000552438	0.00058446	0.94521	0.344552
rs115561786	5	4809405	-0.00124687	0.00181727	-0.686124	0.492636	-0.000813946	0.00246278	-0.330498	0.741024
rs79314937	5	4819490	-0.000969001	0.000757692	-1.27888	0.200939	-0.0012043	0.00102725	-1.17235	0.241057
rs1173207	5	4824140	0.000257996	0.000566124	0.455724	0.648589	-8.78e-06	0.00076728	-0.0114448	0.990869
rs1452037	5	4825712	0.000343171	0.00113374	0.302689	0.762127	0.0018061	0.00153662	1.17537	0.239848
rs72737729	5	4827967	-0.000451436	0.00190169	-0.237387	0.812357	-0.00554457	0.00257677	-2.15175	0.0314175
rs816472	5	4829327	0.000285839	0.000680139	0.420266	0.674292	-0.000133237	0.000922403	-0.144446	0.885148
rs17701132	5	4837176	-0.00108654	0.00184523	-0.588836	0.555972	-0.00141702	0.00250086	-0.566614	0.570977
rs17701155	5	4837192	0.00161644	0.000999583	1.61712	0.105854	0.00153188	0.00135517	1.1304	0.25831
rs77415277	5	4839548	-0.000331191	0.000897254	-0.369116	0.712041	-4.77e-05	0.00121655	-0.0392356	0.968703
rs860987	5	4853391	0.0006446	0.000637341	1.01139	0.311831	0.000424685	0.000863973	0.491549	0.623039
rs17752331	5	4861331	-0.00143987	0.000813198	-1.77063	0.0766226	-7.08e-05	0.00110259	-0.0642182	0.948797
rs79547482	5	4870005	0.00105321	0.00150689	0.698927	0.484598	0.00180682	0.00204235	0.884679	0.376331
rs816467	5	4872310	0.000571236	0.000831675	0.68685	0.492178	0.000811507	0.00112754	0.719717	0.4717
rs190277586	5	4872931	-0.000671531	0.00153978	-0.436122	0.662748	0.000331999	0.00208861	0.158957	0.873703
rs74996903	5	4876056	0.000259677	0.00071877	0.361281	0.71789	0.000642549	0.000974371	0.65945	0.509607
rs72737735	5	4876636	0.000529904	0.000889639	0.595639	0.551417	-0.00282162	0.00120593	-2.33978	0.0192956
rs570260	5	4881885	0.000501496	0.000450992	1.11198	0.266146	-0.000521644	0.000611565	-0.852966	0.393679
rs62337717	5	4883271	0.000619626	0.000939887	0.659256	0.509732	0.00126712	0.00127415	0.994485	0.319987
rs1968828	5	4886332	0.000433876	0.000672601	0.645072	0.518881	0.000539066	0.000911953	0.591111	0.554446
rs17752940	5	4886607	2.91e-05	0.00085059	0.0342165	0.972705	0.000479945	0.00115318	0.416191	0.67727
rs4308452	5	4886982	-3.32e-05	0.000429916	-0.0773329	0.938359	-0.000706042	0.000582735	-1.2116	0.225666
rs79541887	5	4894806	-0.000831248	0.000886295	-0.937891	0.348301	-0.00035197	0.00120157	-0.292924	0.769581
rs77362329	5	4896482	0.00216492	0.00132156	1.63815	0.101391	0.000446296	0.00179149	0.24912	0.803268
rs116738447	5	4907548	0.000744037	0.00139335	0.533991	0.593348	-0.00045253	0.00188829	-0.239651	0.810601
rs116035008	5	4914826	0.00020093	0.00118627	0.169379	0.865499	-0.00126014	0.00160892	-0.783225	0.433496
rs62337722	5	4916902	-0.00106295	0.00130815	-0.812558	0.416472	-0.000334588	0.00177336	-0.188675	0.850348
rs662368	5	4922271	0.000652654	0.000496675	1.31405	0.188832	-0.000147016	0.000673405	-0.218318	0.827182
rs78297304	5	4922915	-0.00025142	0.000761737	-0.330061	0.741354	-0.000136132	0.00103257	-0.131838	0.895113
rs11954958	5	4923757	0.000906294	0.00131829	0.687476	0.491784	0.00117304	0.00178687	0.65648	0.511516
rs48128	5	4929407	0.000484828	0.000453662	1.0687	0.285207	-0.000186498	0.000615424	-0.303039	0.76186
rs891157	5	4938277	0.000666567	0.000449703	1.48224	0.138278	0.000636841	0.000609647	1.04461	0.296206
rs607841	5	4938396	0.000111267	0.00108262	0.102775	0.918141	0.000106714	0.00146769	0.0727091	0.942038
rs6868240	5	4938915	0.000600635	0.000641802	0.935858	0.349347	-0.000848866	0.000870176	-0.975511	0.329308
rs11134086	5	4941242	0.000300374	0.000478771	0.627385	0.530407	0.000134514	0.000649165	0.20721	0.835846
rs445245	5	4944080	0.000191748	0.000499194	0.384115	0.700893	0.000349772	0.000676969	0.516673	0.605385
rs77484	5	4949284	-0.000420982	0.000449727	-0.936082	0.349232	-0.000825699	0.000609963	-1.35369	0.175837
rs79938063	5	4951818	0.000354756	0.00168807	0.210155	0.833547	-0.00117576	0.00228929	-0.513593	0.607537
rs115597537	5	4958855	-0.00132285	0.00168131	-0.786796	0.431402	-0.00275684	0.00228029	-1.20899	0.226669
rs1366431	5	4959279	3.11e-05	0.000438528	0.0709439	0.943442	-0.000542678	0.000594468	-0.91288	0.361306
rs72737774	5	4959331	0.0014601	0.00205341	0.711061	0.477047	-0.00211957	0.00278389	-0.761369	0.446437
rs40646	5	4977136	0.000917122	0.000854761	1.07296	0.283291	0.000903486	0.00115903	0.779521	0.435674
rs78910941	5	4980416	-0.00206925	0.0014351	-1.44188	0.149336	-0.00514297	0.00194541	-2.64364	0.00820237
rs40468	5	4982814	0.000430265	0.000450708	0.954643	0.339759	-3.74e-05	0.000610903	-0.0612419	0.951167
rs12513607	5	4983619	-0.000384816	0.000671439	-0.573121	0.566563	0.00125989	0.000910607	1.38357	0.166492
rs77414490	5	4983925	-0.00206837	0.0020092	-1.02945	0.303269	0.0052691	0.00272508	1.93355	0.0531688
rs116465546	5	4992505	0.000550695	0.000986511	0.558225	0.576691	-0.000381682	0.0013375	-0.285369	0.775362
rs62339981	5	4993530	-0.00121487	0.00160688	-0.756041	0.449625	-0.0019952	0.00217877	-0.915748	0.3598
rs114541913	5	4994013	0.00221735	0.00153418	1.4453	0.148376	-0.00106538	0.00207965	-0.51229	0.608449
rs114872372	5	4997423	-0.00070836	0.0017399	-0.407127	0.683915	-0.00102979	0.00235991	-0.436367	0.662571
rs249472	5	5002228	1.66e-05	0.000427506	0.0388134	0.969039	-0.000376817	0.000579575	-0.65016	0.515589
rs30485	5	5009457	-7.46e-05	0.000664551	-0.11229	0.910594	-0.000536274	0.000900984	-0.595209	0.551704
rs72737800	5	5013358	6.44e-05	0.00106162	0.0606639	0.951627	-0.000184192	0.00143892	-0.128007	0.898143
rs55645531	5	5020081	7.61e-05	0.000657912	0.115669	0.907915	4.18e-05	0.000891675	0.0469196	0.962577
rs12653269	5	5022661	5.87e-05	0.000726509	0.0808644	0.93555	0.000521224	0.000984989	0.529168	0.596689
rs249456	5	5036347	-0.00120813	0.00115579	-1.04528	0.295895	-0.000951484	0.00156679	-0.607282	0.543664
rs173622	5	5038035	6.16e-05	0.00157236	0.0392071	0.968725	0.00327182	0.00213185	1.53473	0.12485
rs72650147	5	5038608	0.00294349	0.00148826	1.97781	0.0479511	0.000168283	0.00201801	0.0833905	0.933541
rs387172	5	5038977	-0.00077121	0.000769035	-1.00283	0.315944	-0.000786704	0.00104256	-0.754589	0.450496
rs379006	5	5039187	-0.000771885	0.00076546	-1.00839	0.313266	-0.000811237	0.00103848	-0.781176	0.434699
rs114530427	5	5042466	-0.00102043	0.00195097	-0.523037	0.600949	-0.0024415	0.00264401	-0.923406	0.355797
rs16874620	5	5042752	-0.00113321	0.00147019	-0.770795	0.440829	-0.00415392	0.0019929	-2.08436	0.0371281
rs78327398	5	5048828	-1.24e-05	0.00137006	-0.0090233	0.992801	-0.00272199	0.00185828	-1.46479	0.14298
rs272188	5	5050480	-0.000618708	0.000461105	-1.3418	0.179663	-0.000968598	0.000625052	-1.54963	0.121232
rs17706904	5	5056082	0.00136842	0.000938563	1.458	0.144842	0.000364546	0.0012724	0.286503	0.774493
rs4702153	5	5057009	0.00028422	0.00061588	0.461486	0.64445	0.000429275	0.000834979	0.514115	0.607172
rs76507621	5	5058575	-0.000563905	0.000824952	-0.683561	0.494253	0.000683327	0.00111835	0.611012	0.541192
rs114829509	5	5066418	-0.00101081	0.00106991	-0.944758	0.344783	-0.0012156	0.00145048	-0.838066	0.401994
rs270647	5	5066606	0.000362749	0.000740822	0.489658	0.624377	0.0011327	0.00100453	1.12759	0.259492
rs72650159	5	5070675	0.00126005	0.000954204	1.32052	0.186662	-0.000110742	0.00129384	-0.0855913	0.931791
rs270642	5	5072083	0.00139305	0.0009582	1.45382	0.145998	8.53e-05	0.00129927	0.0656647	0.947645
rs79678961	5	5073110	-0.000426058	0.000741738	-0.574406	0.565694	0.000931292	0.00100548	0.926217	0.354334
rs78330548	5	5075075	0.000212898	0.00059993	0.354871	0.722687	0.000751326	0.0008134	0.923686	0.355651
rs77487280	5	5076033	0.00208339	0.00110208	1.89042	0.0587022	0.000582738	0.00149458	0.389901	0.69661
rs114327696	5	5086094	0.00099202	0.00164215	0.604097	0.545779	-0.000173062	0.00223007	-0.0776036	0.938143
rs1824938	5	5092028	-0.000465033	0.000436459	-1.06547	0.286666	0.000355053	0.000591734	0.600021	0.548493
rs76645100	5	5094008	-0.000488509	0.000679372	-0.719059	0.472105	-0.00161193	0.000920904	-1.75038	0.0800539
rs112827959	5	5103204	0.00245098	0.00142115	1.72464	0.0845934	-0.000726823	0.00192604	-0.377365	0.705902
rs814790	5	5110692	-0.00066125	0.000454911	-1.45358	0.146064	-0.000201933	0.000616686	-0.327448	0.743329
rs75044825	5	5110992	-0.00127594	0.00100578	-1.2686	0.204584	-0.000768307	0.00136352	-0.563475	0.573112
rs270625	5	5111129	-0.000519094	0.000983986	-0.527543	0.597817	-0.000624773	0.00133395	-0.468365	0.639524
rs112000244	5	5114894	-0.000481489	0.000879298	-0.547584	0.583978	0.00188277	0.00119206	1.57943	0.114238
rs2115010	5	5116544	0.00013224	0.00065502	0.201887	0.840005	-0.000667575	0.000888001	-0.751773	0.452188
rs116613678	5	5121659	0.000428896	0.00155439	0.275925	0.782606	0.00362582	0.00210859	1.71955	0.0855159
rs62338019	5	5122922	-0.00353783	0.00160537	-2.20374	0.0275431	-0.00348425	0.00217776	-1.59992	0.109617
rs16874770	5	5124098	-0.00137421	0.00150713	-0.911807	0.361871	0.00154441	0.00204317	0.755888	0.449717
rs270188	5	5124149	0.00136837	0.000609051	2.24672	0.0246583	0.00161756	0.000826001	1.95831	0.050195
rs270187	5	5124263	0.000350363	0.000446762	0.784226	0.432908	0.000155081	0.000605636	0.256063	0.797903
rs16874791	5	5124549	-0.000607974	0.00052524	-1.15752	0.247062	-0.00102134	0.00071209	-1.43428	0.151493
rs12517707	5	5131299	-0.000375882	0.000512213	-0.733839	0.463047	-0.00134814	0.000694401	-1.94144	0.0522064
rs270221	5	5131987	-0.000674204	0.000966959	-0.697242	0.485652	0.000215646	0.00131064	0.164535	0.86931
rs751905	5	5133444	-0.000906154	0.000470481	-1.92602	0.0541034	2.55e-05	0.000637921	0.0399566	0.968128
rs1108236	5	5133939	-0.000261174	0.000678095	-0.385159	0.70012	-0.00120367	0.000919366	-1.30924	0.190453
rs12188580	5	5135606	0.000652941	0.000451648	1.44569	0.148267	0.000401296	0.000612479	0.655199	0.51234
rs7733478	5	5135853	-0.000614433	0.00044366	-1.38492	0.166079	3.26e-05	0.000601341	0.0542444	0.95674
rs11748898	5	5137060	0.00045313	0.000565771	0.800906	0.423187	6.06e-05	0.000767179	0.0789738	0.937053
rs270201	5	5141326	-6.43e-05	0.000484491	-0.132696	0.894434	-0.000697582	0.000656807	-1.06208	0.2882
rs79022129	5	5141390	0.000315435	0.00151955	0.207584	0.835554	0.000397476	0.00205954	0.192992	0.846965
rs62339869	5	5144701	-0.000727653	0.000604708	-1.20331	0.228856	-0.000946438	0.000819876	-1.15437	0.24835
rs1428016	5	5145199	-0.000366608	0.000505087	-0.725832	0.467942	0.000578367	0.000684887	0.84447	0.398407
rs16874851	5	5146020	0.000821733	0.000668463	1.22929	0.218965	-2.44e-05	0.00090621	-0.0269538	0.978497
rs2086310	5	5146335	-0.00110215	0.000538063	-2.04836	0.0405253	-0.00112893	0.00072947	-1.5476	0.12172
rs1019747	5	5146377	-0.000179209	0.000435174	-0.41181	0.680479	0.00028539	0.000589844	0.48384	0.628499
rs1863968	5	5146395	-0.000157808	0.00043466	-0.363061	0.716559	0.000233558	0.00058924	0.396373	0.69183
rs10462804	5	5148660	-0.000641066	0.000441113	-1.45329	0.146144	-0.000171433	0.000598367	-0.286502	0.774494
rs58597863	5	5150687	-0.00155127	0.00100051	-1.55048	0.121027	-0.000787035	0.0013563	-0.580281	0.561726
rs111327672	5	5152497	0.00195488	0.00110525	1.76872	0.0769413	-0.000277496	0.00149837	-0.185198	0.853074
rs6555331	5	5154458	0.000701956	0.000428509	1.63814	0.101394	0.000288631	0.000581223	0.496593	0.619477
rs16874880	5	5155021	0.00185476	0.00127972	1.44935	0.147242	0.00178668	0.00173537	1.02957	0.303214
rs74980388	5	5158559	-0.0002386	0.001199	-0.199	0.842263	-0.000928542	0.00162546	-0.57125	0.567831
rs72647741	5	5160105	-0.00138191	0.00162237	-0.851785	0.394334	-0.000461392	0.00219849	-0.209868	0.833771
rs12516983	5	5160319	0.00053048	0.000568418	0.933256	0.350688	-0.000419577	0.00077055	-0.544516	0.586087
rs16874894	5	5161189	-4.78e-05	0.000480708	-0.0993331	0.920874	-0.000115986	0.000651617	-0.177996	0.858726
rs992542	5	5162228	-0.000301309	0.000487769	-0.61773	0.536754	0.000303971	0.000661387	0.459597	0.645806
rs7733655	5	5166023	0.00141201	0.00181343	0.77864	0.436192	0.00115109	0.00245759	0.468381	0.639513
rs874429	5	5166159	-0.000281924	0.000446814	-0.630964	0.528065	-0.000362823	0.000605646	-0.599067	0.549129
rs34627029	5	5166415	-0.0010513	0.00124412	-0.845015	0.398103	0.00099111	0.00168684	0.587556	0.556831
rs997428	5	5167648	-0.00120979	0.000659979	-1.83308	0.0667922	-0.00117113	0.000894707	-1.30895	0.190552
rs11955813	5	5169346	9.11e-05	0.000483307	0.188508	0.850478	-2.28e-05	0.000655417	-0.034863	0.972189
rs72741821	5	5173010	-0.000379884	0.0005495	-0.691326	0.489361	-0.00035225	0.000744909	-0.472876	0.636302
rs4701693	5	5176672	-0.000389275	0.00061876	-0.62912	0.529271	-0.0010129	0.000838915	-1.20739	0.227283
rs4702233	5	5176958	-0.00129634	0.000951804	-1.36198	0.173204	0.000130816	0.00129019	0.101392	0.919239
rs77549638	5	5179628	0.000809689	0.0018562	0.436207	0.662687	0.00299735	0.00251556	1.19152	0.233449
rs34913150	5	5179745	0.000627108	0.000450099	1.39327	0.16354	0.000908801	0.000610223	1.48929	0.136411
rs72724109	5	5179885	-0.00179202	0.00113618	-1.57723	0.114744	-0.000543583	0.00154034	-0.352897	0.724166
rs16874918	5	5181439	0.000811934	0.00159264	0.509805	0.610189	-0.000368038	0.0021588	-0.170483	0.864631
rs61748184	5	5182286	-0.00168975	0.00179475	-0.941496	0.346451	-0.00306894	0.00243335	-1.2612	0.207238
rs116285303	5	5182849	0.0022378	0.00157064	1.42477	0.154225	-0.000274153	0.00212905	-0.128768	0.897541
rs115925507	5	5187684	-0.000943996	0.00147083	-0.641811	0.520996	0.000829032	0.00199403	0.415757	0.677588
rs34105281	5	5190182	-0.00107595	0.0012171	-0.884029	0.376681	-0.00147954	0.00164993	-0.89673	0.369864
rs55936747	5	5190864	-0.00126657	0.0012183	-1.03962	0.298515	-0.00114332	0.00165133	-0.692365	0.488708
rs76875859	5	5191032	0.000934166	0.00187945	0.497042	0.61916	0.00113437	0.00254782	0.445233	0.656152
rs11743270	5	5191047	0.00117961	0.000915962	1.28783	0.197805	-0.00063028	0.00124171	-0.507591	0.611741
rs13353847	5	5196681	-0.000360712	0.000525872	-0.685932	0.492757	-0.000902546	0.000712605	-1.26654	0.20532
rs11748003	5	5198715	0.0022183	0.000622524	3.5634	0.000366139	0.00140504	0.00084407	1.6646	0.0959944
rs4702240	5	5202120	0.00115705	0.00048194	2.40082	0.016359	0.000488867	0.000653347	0.74825	0.45431
rs13178572	5	5206891	-0.00076537	0.000438131	-1.7469	0.080656	0.000607041	0.000593945	1.02205	0.306759
rs77988587	5	5208216	0.00140787	0.00113274	1.24289	0.21391	-0.00117029	0.00153627	-0.761776	0.446194
rs6888758	5	5208254	0.000207241	0.000445654	0.465026	0.641913	-0.000333113	0.000604149	-0.551374	0.581377
rs16875054	5	5209210	-0.000612379	0.0011071	-0.553136	0.58017	0.00166607	0.00150092	1.11004	0.266985
rs80158412	5	5211315	-0.00180502	0.0020288	-0.889696	0.37363	-0.00496219	0.0027498	-1.80456	0.071144
rs4702245	5	5212079	-0.000662073	0.000489716	-1.35195	0.176391	-0.00062046	0.000663939	-0.934513	0.35004
rs1560062	5	5221300	-0.000695711	0.000634424	-1.0966	0.272815	-0.000891834	0.000860108	-1.03689	0.29979
rs114609964	5	5224162	-0.00166004	0.00176779	-0.93905	0.347706	-0.00368322	0.00239713	-1.53651	0.124414
rs16875084	5	5224299	-0.000436467	0.000528267	-0.826224	0.408678	-0.000751595	0.000716007	-1.0497	0.293855
rs72724149	5	5230526	0.000665113	0.000518816	1.28198	0.19985	0.000594817	0.000703344	0.845699	0.397721
rs2964439	5	5230590	0.000825672	0.000472184	1.74862	0.080357	0.000823055	0.000639944	1.28614	0.198396
rs2913630	5	5235028	0.000913936	0.00049667	1.84013	0.0657507	0.000599087	0.000673088	0.890058	0.373436
rs16875119	5	5239081	-0.00101585	0.000685509	-1.4819	0.138369	0.00013949	0.000929449	0.150078	0.880703
rs68077031	5	5239309	-0.00090521	0.00165523	-0.546879	0.584462	0.000385014	0.00224372	0.171596	0.863755
rs35061588	5	5241271	0.00122162	0.000558979	2.18544	0.028857	0.000175666	0.000757693	0.231843	0.81666
rs76452920	5	5241671	-0.000612922	0.00152389	-0.402209	0.68753	-0.00167507	0.00206609	-0.810744	0.417513
rs114072432	5	5242711	0.00147816	0.00192073	0.769584	0.441547	0.00353972	0.00260557	1.35852	0.1743
rs72724169	5	5244321	-0.00292458	0.00112467	-2.60039	0.00931228	0.00202861	0.00152457	1.33061	0.183318
rs116820284	5	5245669	0.000752607	0.00103428	0.727662	0.466821	0.00103876	0.00140219	0.740811	0.458809
rs113068407	5	5247833	-0.00393563	0.00172824	-2.27724	0.0227723	-0.00325702	0.00234363	-1.38973	0.164611
rs10075921	5	5248659	-0.000236576	0.00114868	-0.205955	0.836826	-0.00116441	0.00155685	-0.747928	0.454504
rs10036107	5	5249101	0.00117716	0.000427375	2.75441	0.00588017	-0.000122986	0.00057938	-0.212272	0.831895
rs1428022	5	5253439	-0.001344	0.000604549	-2.22314	0.0262072	-0.000173663	0.000819519	-0.211909	0.832178
rs7704641	5	5260683	0.000595481	0.00042726	1.39372	0.163403	0.000298218	0.00057912	0.51495	0.606588
rs77507318	5	5267212	-0.000534942	0.00132149	-0.404801	0.685624	-0.000459366	0.00179149	-0.256415	0.79763
rs73735780	5	5269504	0.000858925	0.000774809	1.10856	0.26762	0.00030474	0.00105037	0.290126	0.77172
rs56309708	5	5270207	-0.00245579	0.00107734	-2.27949	0.0226388	-0.00170966	0.00146067	-1.17047	0.241813
rs9313108	5	5270394	-0.000950403	0.000517823	-1.83538	0.0664499	-0.0004568	0.000701921	-0.650786	0.515185
rs28717705	5	5285638	-0.00065023	0.000471784	-1.37824	0.168131	0.000478176	0.000639773	0.747415	0.454814
rs11134102	5	5285689	0.000225453	0.000441093	0.511123	0.609265	-0.000205401	0.000598315	-0.343298	0.731374
rs113737668	5	5287851	-0.00166655	0.00124755	-1.33586	0.181595	-0.00212346	0.00169103	-1.25572	0.209217
rs11134103	5	5288590	-0.000129817	0.000710106	-0.182814	0.854944	0.000808394	0.000962611	0.839793	0.401025
rs10512785	5	5290139	0.000133063	0.000727528	0.182897	0.854879	0.000181667	0.0009863	0.18419	0.853864
rs115397005	5	5290493	0.000153136	0.00144154	0.106231	0.915399	0.000553059	0.00195367	0.283087	0.777111
rs6555349	5	5299686	0.000512244	0.000428997	1.19405	0.23246	1.71e-06	0.000581507	0.00293798	0.997656
rs12109856	5	5301148	0.000851713	0.000515779	1.65131	0.0986756	-8.96e-05	0.000699067	-0.128131	0.898045
rs34586473	5	5303424	-0.00207019	0.00140154	-1.47708	0.139655	0.00464198	0.00189969	2.44355	0.0145441
rs72726039	5	5304604	-0.00232222	0.000908763	-2.55536	0.0106082	0.000927188	0.0012316	0.752831	0.451552
rs72647763	5	5307371	0.00043244	0.00168554	0.256559	0.797519	0.0015898	0.0022857	0.695542	0.486716
rs34190926	5	5307895	0.00036907	0.000756336	0.48797	0.625571	0.000558266	0.00102547	0.544397	0.586168
rs11739014	5	5308752	0.000308032	0.000672665	0.457928	0.647004	-0.00103638	0.000911853	-1.13656	0.255722
rs74666719	5	5309403	-0.000813144	0.0014617	-0.556301	0.578006	-0.00115052	0.00198165	-0.580589	0.561518
rs4702258	5	5309811	1.73e-05	0.000427717	0.040367	0.967801	0.000105359	0.000579719	0.181741	0.855786
rs80124255	5	5310409	-0.00296579	0.00163206	-1.81721	0.0691857	-0.00164088	0.00221256	-0.741621	0.458317
rs9313109	5	5313459	-0.000262456	0.000529497	-0.49567	0.620128	0.000349595	0.000717695	0.487109	0.626182
rs114770549	5	5315822	-0.00266734	0.00153851	-1.73371	0.0829698	-0.000669854	0.00208571	-0.321164	0.748086
rs6885895	5	5318581	0.00016992	0.000718063	0.236636	0.812939	0.000529545	0.000973497	0.543961	0.586469
rs76403531	5	5318668	-0.00117836	0.00100049	-1.17777	0.238888	0.0018145	0.00135617	1.33796	0.180911
rs72647765	5	5319335	-0.000198487	0.00149968	-0.132352	0.894706	-0.000907276	0.00203272	-0.446337	0.655354
rs115635531	5	5320850	-0.000478137	0.00146897	-0.325492	0.744809	-0.00086679	0.00199152	-0.435241	0.663388
rs35336935	5	5320959	0.000456198	0.000794387	0.574277	0.565781	0.000731279	0.00107703	0.67898	0.497151
rs75532836	5	5323850	-6e-05	0.00127081	-0.0472411	0.962321	-0.00170653	0.00172229	-0.990852	0.321759
rs62338567	5	5324966	4.15e-05	0.00151605	0.0273995	0.978141	-0.000503195	0.00205512	-0.244849	0.806573
rs13357138	5	5325269	-2.81e-05	0.000708195	-0.0396836	0.968345	0.000637338	0.000960298	0.663688	0.506891
rs10060344	5	5325763	-0.00011736	0.000428095	-0.274145	0.783973	0.000880952	0.00058026	1.5182	0.128965
rs62338569	5	5327111	-0.000498435	0.000762821	-0.65341	0.513493	2.42e-05	0.00103425	0.0234143	0.98132
rs74358711	5	5327232	-0.0013738	0.00128731	-1.06719	0.285885	0.00254828	0.00174569	1.45975	0.144359
rs77295546	5	5328355	-0.00181154	0.00117902	-1.53649	0.12442	-0.004205	0.00159834	-2.63085	0.00851761
rs2964153	5	5329658	-0.000281498	0.00044494	-0.632666	0.526952	-0.000140543	0.000603101	-0.233034	0.815735
rs10512788	5	5329706	-0.00127063	0.000855132	-1.48589	0.137309	2.72e-05	0.00115936	0.0234366	0.981302
rs115804858	5	5331742	0.000157437	0.00112386	0.140086	0.888592	-0.00110473	0.00152334	-0.7252	0.46833
rs16875345	5	5333766	-0.000522173	0.000764904	-0.682665	0.494819	0.000203134	0.00103698	0.19589	0.844696
rs10078523	5	5341822	0.00191623	0.00188802	1.01494	0.310135	0.00316907	0.00255877	1.23851	0.215526
rs113238746	5	5343320	0.00278497	0.00128394	2.16909	0.0300769	0.00271833	0.00174048	1.56183	0.11833
rs2964464	5	5348292	0.000463026	0.000543223	0.852368	0.394011	0.00140784	0.000736409	1.91177	0.0559071
rs7736076	5	5350575	0.000529923	0.0005021	1.05542	0.291236	0.000385531	0.000680763	0.566321	0.571176
rs78746507	5	5357708	0.00102818	0.00211119	0.487016	0.626247	0.0040444	0.00286123	1.41352	0.157504
rs77318272	5	5361432	0.00108158	0.000989001	1.09361	0.274126	-0.000499688	0.00134072	-0.372702	0.709371
rs16875423	5	5361557	0.00073055	0.000641704	1.13845	0.254932	0.00197534	0.00087006	2.27035	0.0231868
rs77397796	5	5367152	-0.00038455	0.00181536	-0.211832	0.832239	-0.00288045	0.00246183	-1.17004	0.241984
rs55930845	5	5371182	-0.00109161	0.000576896	-1.89222	0.0584632	-0.00153675	0.000781771	-1.96573	0.0493303
rs11749599	5	5379195	-0.000179541	0.00119394	-0.150377	0.880467	-0.000840982	0.0016187	-0.519543	0.603383
rs1560042	5	5383115	-0.000337832	0.000688343	-0.49079	0.623575	0.00167252	0.000933313	1.79202	0.0731304
rs2964139	5	5390365	-0.000675467	0.000428335	-1.57696	0.114806	-0.00142346	0.000580619	-2.45163	0.0142216
rs17786186	5	5399145	0.000304103	0.000447069	0.680216	0.496369	-0.000253027	0.00060604	-0.417509	0.676307
rs6868526	5	5399472	0.000186231	0.000595978	0.31248	0.754676	0.00100677	0.000808019	1.24598	0.212774
rs12516739	5	5400245	-0.00060962	0.00065394	-0.932226	0.35122	-0.00154293	0.00088659	-1.7403	0.0818081
rs2964132	5	5401773	-0.000267015	0.000430897	-0.619672	0.535474	0.000406516	0.000584129	0.695935	0.48647
rs56376155	5	5404126	0.000372108	0.000841448	0.442223	0.658328	-0.000329349	0.00114063	-0.288742	0.772779
rs2964385	5	5404366	0.000864109	0.000590689	1.46288	0.1435	0.0019897	0.000800904	2.48431	0.0129808
rs2913341	5	5405699	-0.000424799	0.000439837	-0.965809	0.334141	-0.00126807	0.000596289	-2.12661	0.0334536
rs2964384	5	5406015	-0.000565853	0.000992339	-0.570221	0.568528	0.000578198	0.00134546	0.429738	0.667386
rs1078266	5	5406467	-0.000601313	0.000500888	-1.20049	0.229949	0.000657663	0.000679149	0.968363	0.332864
rs2913356	5	5415012	-0.000870465	0.000439102	-1.98238	0.0474381	-0.000146564	0.000595166	-0.246258	0.805483
rs2913369	5	5418072	-0.000710175	0.000430127	-1.65108	0.0987231	0.000168007	0.000582868	0.288243	0.773161
Affx-36901039	5	5420243	-0.000685072	0.00042931	-1.59575	0.110545	0.000643269	0.000582009	1.10526	0.26905
rs2913381	5	5421137	0.00153316	0.00110799	1.38373	0.166443	0.000898692	0.00150189	0.598373	0.549592
rs113793031	5	5424361	-0.00183976	0.00141099	-1.30387	0.192277	-0.00139626	0.0019131	-0.729843	0.465487
rs72727734	5	5424371	0.00151544	0.0018138	0.835505	0.403434	-0.00264855	0.00245746	-1.07776	0.281142
rs74770571	5	5433053	1.1e-05	0.00195122	0.00564247	0.995498	0.0014549	0.00264487	0.550084	0.582262
rs72727738	5	5442743	-0.00206846	0.00142681	-1.44971	0.147141	0.00159869	0.00193411	0.82658	0.408476
rs151022183	5	5444362	0.000794272	0.00175014	0.453833	0.64995	-0.000851509	0.00237342	-0.358769	0.719768
rs2560299	5	5448263	0.000952445	0.000445453	2.13815	0.0325053	-0.000947019	0.000603863	-1.56827	0.11682
rs2619844	5	5460619	0.000908721	0.000450413	2.01753	0.0436414	-0.0010254	0.00061067	-1.67914	0.0931268
rs2578500	5	5462148	0.000951837	0.000449262	2.11867	0.0341194	-0.0010247	0.000609018	-1.68255	0.0924641
rs3806873	5	5462607	0.000567413	0.0017498	0.324272	0.745732	-0.000254076	0.00237366	-0.107039	0.914758
rs3806874	5	5462620	0.000717312	0.00175429	0.40889	0.682621	-0.000791482	0.00237932	-0.33265	0.739399
rs2306349	5	5473866	0.000704687	0.00175785	0.40088	0.688509	-3.3e-05	0.00238357	-0.0138326	0.988964
rs75296145	5	5474491	-0.00136768	0.00134466	-1.01712	0.309098	0.00163469	0.00182221	0.897092	0.369671
rs10512795	5	5480946	-0.000785823	0.000491872	-1.59762	0.110129	0.000475856	0.000666918	0.713514	0.475528
rs62335516	5	5481072	0.000365399	0.000465707	0.784612	0.432682	-0.00105493	0.00063151	-1.67048	0.0948248
rs80089210	5	5482830	0.000718567	0.00174814	0.411047	0.681038	-0.000587651	0.00237097	-0.247852	0.804249
rs72727742	5	5484210	0.00146109	0.00179377	0.814534	0.41534	0.00346954	0.00243147	1.42693	0.1536
rs2964131	5	5492718	0.000981373	0.000444984	2.20541	0.027426	-0.000923638	0.000603235	-1.53114	0.125736
rs2578538	5	5504594	0.00112591	0.000938202	1.20008	0.23011	0.00101257	0.00127165	0.796264	0.425879
rs11738553	5	5509225	-0.0019933	0.00110568	-1.80278	0.0714237	-0.00111714	0.00149929	-0.745115	0.456203
rs7702234	5	5515538	0.0012344	0.00147531	0.836704	0.40276	0.00189769	0.00199921	0.949216	0.342512
rs2578514	5	5521830	0.00102305	0.000450657	2.27014	0.0231998	-0.000823838	0.00061133	-1.34762	0.177783
rs2578529	5	5532546	0.000145209	0.000660752	0.219763	0.826056	-0.000500697	0.000895584	-0.559073	0.576113
rs2591698	5	5534081	0.00249546	0.00156726	1.59224	0.111331	0.00248591	0.00212476	1.16997	0.242012
rs2652722	5	5535854	0.000511177	0.000662788	0.771253	0.440558	7.15e-05	0.000898227	0.0795962	0.936558
rs3894130	5	5536935	-6.38e-05	0.00073507	-0.0867402	0.930878	-0.000468777	0.000996361	-0.470489	0.638006
rs77751380	5	5541102	0.000397623	0.00214013	0.185794	0.852606	0.000458056	0.0029026	0.157809	0.874607
rs10071056	5	5545464	0.00171894	0.00140247	1.22566	0.220328	-0.00210893	0.00190117	-1.10928	0.267311
rs10035219	5	5546061	0.00310821	0.00182479	1.70332	0.0885091	0.000167138	0.00247395	0.0675591	0.946137
rs17788093	5	5546083	-0.000686862	0.000430647	-1.59495	0.110724	-0.00012101	0.000583985	-0.207214	0.835843
rs113846727	5	5546208	0.00350948	0.00196462	1.78634	0.0740453	0.00102592	0.00266254	0.385314	0.700005
rs1871474	5	5546893	-0.000717671	0.000451287	-1.59027	0.111774	0.000337483	0.000611782	0.55164	0.581195
rs252835	5	5550595	-0.000275352	0.000522397	-0.527093	0.59813	-0.000703172	0.000707968	-0.993226	0.3206
rs77390644	5	5556446	-0.00073878	0.00168061	-0.439591	0.660233	-0.00172727	0.00227889	-0.757944	0.448485
rs12514175	5	5561758	-0.000197691	0.00169054	-0.116939	0.906908	-5.58e-05	0.00229301	-0.0243231	0.980595
rs35029754	5	5562089	0.00183856	0.000893081	2.05867	0.039527	0.000549736	0.00121106	0.453929	0.64988
rs144605622	5	5562114	0.00265534	0.0019636	1.35228	0.176288	-0.00225281	0.0026616	-0.846413	0.397323
rs78705397	5	5563318	0.000856345	0.00195816	0.437322	0.661878	-0.00069318	0.0026553	-0.261055	0.79405
rs2619843	5	5563740	0.000360255	0.000454793	0.792131	0.428285	0.000456716	0.00061628	0.741086	0.458642
rs2560294	5	5566114	-5.46e-05	0.000482532	-0.113224	0.909853	0.000459639	0.000654072	0.702734	0.482222
rs71598482	5	5568096	0.00115713	0.000908402	1.27381	0.202731	0.000121198	0.00123188	0.0983845	0.921627
rs72703025	5	5570891	-0.00117101	0.00181755	-0.644279	0.519395	0.0020857	0.00246375	0.846555	0.397244
rs28719130	5	5575178	0.00173663	0.000917724	1.89232	0.0584495	0.000372826	0.00124437	0.299611	0.764474
rs28718808	5	5576707	0.00160555	0.000763588	2.10264	0.0354977	7.95e-05	0.00103517	0.0768339	0.938756
rs40302	5	5577040	0.000265272	0.000443239	0.598484	0.549517	0.000537129	0.000601023	0.893691	0.371488
rs80261598	5	5578400	0.00170024	0.00120843	1.40699	0.159432	0.00102173	0.00163832	0.623646	0.53286
rs16875779	5	5579112	0.000175541	0.000564958	0.310716	0.756017	0.000474396	0.000765887	0.619408	0.535648
rs16875784	5	5579439	0.00126902	0.00176882	0.717438	0.473104	-0.00319463	0.00240025	-1.33096	0.183204
rs246761	5	5580939	0.000199258	0.000506841	0.393137	0.694218	0.000632609	0.000687273	0.920463	0.357332
rs33031	5	5582115	0.000556518	0.00089907	0.618993	0.535921	-0.00124062	0.00121833	-1.01829	0.308539
rs57545823	5	5583189	0.000607006	0.00156756	0.387229	0.698587	0.00174549	0.00212499	0.821411	0.411413
rs62333944	5	5584432	-0.000678636	0.000838833	-0.809024	0.418502	-0.000822965	0.00113695	-0.723835	0.469168
rs153263	5	5585303	-5.65e-05	0.000540947	-0.104516	0.91676	4.59e-05	0.000733477	0.0625466	0.950128
rs153267	5	5586855	-0.000495368	0.000722614	-0.685522	0.493015	-0.00160842	0.000979601	-1.64192	0.100609
rs2455480	5	5596283	-0.000775957	0.000486227	-1.59587	0.110518	-0.0011355	0.000659141	-1.7227	0.0849435
rs56062360	5	5599601	0.00014687	0.00121027	0.121353	0.903411	0.00070291	0.00164139	0.42824	0.668476
rs386004	5	5599920	0.000561029	0.000504712	1.11158	0.266319	0.00140172	0.000684374	2.04817	0.040544
rs2928230	5	5601175	-0.00159582	0.000603622	-2.64374	0.00820007	-0.00179056	0.000818528	-2.18754	0.0287037
rs58807543	5	5601412	0.00100828	0.00175725	0.573782	0.566116	-0.00330708	0.00238121	-1.38882	0.164889
rs252601	5	5607865	-0.000755444	0.000427286	-1.76801	0.077061	-0.00073604	0.000579316	-1.27053	0.203896
rs10064279	5	5608058	-0.00015662	0.000460043	-0.340446	0.733521	0.000208939	0.000623621	0.335042	0.737594
rs75484658	5	5609200	-0.000514722	0.00114178	-0.450808	0.652128	0.00272039	0.0015483	1.75702	0.078916
rs11358878	5	5613467	0.00032866	0.000495291	0.66357	0.506966	-0.000512226	0.000671562	-0.762738	0.445621
rs7716720	5	5621492	-0.000316197	0.000426229	-0.741847	0.458181	0.000248194	0.000577861	0.429505	0.667556
rs153270	5	5622224	-0.00131819	0.000789569	-1.66951	0.0950172	9.26e-05	0.00107047	0.0865469	0.931032
rs153275	5	5627872	-0.000374607	0.000456774	-0.820114	0.412152	0.000261051	0.000619111	0.421655	0.673277
rs2619852	5	5628172	0.000604511	0.000430784	1.40328	0.160533	0.00035157	0.00058387	0.602138	0.547083
rs10462807	5	5629063	-0.000225444	0.000428998	-0.525512	0.599227	0.000675819	0.000581529	1.16214	0.245179
rs114517589	5	5633309	0.00276701	0.00202265	1.36801	0.171309	-0.00350654	0.00274277	-1.27847	0.201086
rs34408391	5	5638530	-3.15e-05	0.000489872	-0.0642046	0.948807	-0.00107947	0.000664255	-1.62508	0.104146
rs969196	5	5639130	0.00110521	0.00054122	2.04207	0.0411455	0.00060302	0.000733794	0.821785	0.4112
rs58470689	5	5642203	-0.000666427	0.00186401	-0.357524	0.7207	-0.00173624	0.00252785	-0.686843	0.492182
rs72720912	5	5644918	-0.00132657	0.000805393	-1.64711	0.0995373	-0.00187232	0.00109182	-1.71485	0.0863734
rs62333456	5	5646230	0.00138282	0.00125126	1.10514	0.2691	0.000187238	0.00169568	0.110421	0.912076
rs77937967	5	5648475	0.000251284	0.00134265	0.187155	0.851539	0.0011468	0.00182024	0.630027	0.528677
rs17791535	5	5649753	-0.000101651	0.000500814	-0.202972	0.839157	-0.00114151	0.000678944	-1.6813	0.0927053
rs77970539	5	5650434	-5.99e-05	0.0012777	-0.0468483	0.962634	0.00494446	0.00173241	2.85409	0.00431639
rs114778640	5	5654026	0.00112237	0.00172404	0.651012	0.515039	0.00349578	0.00233926	1.4944	0.135073
rs77332517	5	5656630	-0.00190793	0.00161702	-1.17991	0.238039	-0.000114766	0.0021909	-0.052383	0.958224
rs112535403	5	5657885	0.000252649	0.0010027	0.25197	0.801064	0.00177573	0.00135936	1.30629	0.191454
rs2081838	5	5658833	0.00129378	0.000926043	1.39711	0.162382	-0.00100863	0.00125537	-0.803449	0.421716
rs34210	5	5665597	0.000356323	0.000493642	0.721824	0.470403	0.000319647	0.000669426	0.477494	0.633011
rs114402660	5	5668468	0.00146205	0.00110374	1.32464	0.185293	0.00158585	0.00149625	1.05988	0.289202
rs76689458	5	5675939	0.00105418	0.00107168	0.983664	0.325281	0.000858004	0.00145289	0.59055	0.554823
rs11748708	5	5678997	-0.000666684	0.000537074	-1.24133	0.214487	0.000989244	0.000728188	1.3585	0.174306
rs74357371	5	5686946	0.000275378	0.0014376	0.191554	0.848092	0.000528268	0.00194907	0.271036	0.786364
rs34511214	5	5688524	0.000215686	0.000638475	0.337814	0.735504	0.000209802	0.000865335	0.242452	0.80843
rs115120237	5	5692635	0.00252409	0.0012986	1.9437	0.0519321	0.0013457	0.00176005	0.764585	0.444519
rs16876026	5	5694586	-0.000521466	0.000815918	-0.639116	0.522748	0.000361887	0.00110618	0.327149	0.743556
rs76919334	5	5697237	-0.000919893	0.00113827	-0.80815	0.419005	0.000301653	0.00154263	0.195544	0.844967
rs78147198	5	5699556	-0.0010738	0.00192311	-0.558367	0.576594	-0.00161925	0.00260641	-0.621255	0.534432
rs115634567	5	5703006	-0.000124709	0.00132062	-0.0944325	0.924766	0.000539357	0.0017901	0.301299	0.763187
rs17736004	5	5703184	-0.000231905	0.000482119	-0.481012	0.630508	0.000781768	0.000653377	1.1965	0.231501
rs256486	5	5703311	0.00114161	0.00102756	1.11099	0.266573	0.00160694	0.00139325	1.15337	0.248758
rs74941215	5	5710888	-0.000334133	0.000977637	-0.341776	0.73252	-0.0040155	0.00132519	-3.03013	0.00244468
rs1560072	5	5713528	-0.0012288	0.000530652	-2.31565	0.0205781	0.000640569	0.000719442	0.890369	0.373269
rs79940824	5	5715828	0.000740474	0.00108975	0.679488	0.496829	0.00101811	0.00147732	0.68916	0.490723
rs60285236	5	5718247	-0.00158331	0.000528811	-2.99409	0.00275288	0.000515948	0.000717075	0.719518	0.471823
rs75402453	5	5722271	-0.000158314	0.00106284	-0.148954	0.88159	-2.42e-05	0.00144092	-0.0167841	0.986609
rs72707457	5	5722317	-0.00152983	0.000517443	-2.95651	0.00311166	0.000686346	0.000701299	0.978678	0.32774
rs7725455	5	5723290	-0.00202679	0.000536	-3.78133	0.000156026	-0.000168236	0.000726597	-0.231539	0.816896
rs115477611	5	5725572	-0.00281659	0.00123602	-2.27876	0.0226817	-0.000168319	0.00167538	-0.100466	0.919974
rs16876081	5	5726795	0.00125106	0.00179082	0.698595	0.484806	0.0028751	0.00242811	1.18409	0.236379
rs6888633	5	5726847	0.00164788	0.0016477	1.00011	0.317257	0.00164761	0.0022339	0.737549	0.460789
rs10060961	5	5732146	-0.000394572	0.000426607	-0.924909	0.355014	0.00041809	0.000578329	0.722927	0.469725
rs35008313	5	5737730	0.00117964	0.00047252	2.49649	0.0125436	-0.000127309	0.000640638	-0.198721	0.842481
rs75449236	5	5748960	-0.00220263	0.00106865	-2.06114	0.0392905	1.44e-05	0.00144859	0.00996817	0.992047
rs35611158	5	5753919	0.000641163	0.000698593	0.917793	0.358728	0.00036078	0.000946999	0.380971	0.703225
rs114213961	5	5757437	0.00247376	0.00136789	1.80845	0.070537	0.00364526	0.001855	1.9651	0.0494033
rs78698686	5	5761462	-0.00329902	0.00191534	-1.72242	0.0849943	0.00254761	0.00259651	0.981166	0.326512
rs34946	5	5763130	-0.000575046	0.000427118	-1.34634	0.178193	0.000768719	0.00057893	1.32783	0.184236
rs79309996	5	5764798	-0.000721432	0.00141877	-0.508492	0.611109	-0.00246126	0.00192417	-1.27913	0.200852
rs74288256	5	5769499	-0.000189106	0.00117043	-0.16157	0.871644	-0.0044291	0.0015866	-2.79156	0.00524574
rs76085817	5	5771990	-0.00169351	0.000971855	-1.74255	0.0814129	0.000198349	0.00131758	0.15054	0.880338
rs2561845	5	5772601	-0.000113583	0.00044847	-0.253267	0.800062	0.000126171	0.000607902	0.207552	0.835579
rs2617567	5	5775631	0.000164137	0.00044168	0.37162	0.710176	7.26e-05	0.000598904	0.12129	0.903461
rs16876253	5	5777625	-0.00118619	0.000845695	-1.40263	0.16073	-0.00213417	0.00114623	-1.8619	0.0626177
rs2560463	5	5783653	0.000497039	0.000464316	1.07048	0.284406	0.000586678	0.000629742	0.931616	0.351536
rs114009002	5	5784492	-0.000953902	0.00103819	-0.918817	0.358192	0.00128557	0.00140806	0.913007	0.36124
rs80262481	5	5785680	-0.00303479	0.00211053	-1.43793	0.150455	-0.00594676	0.00286152	-2.07818	0.0376934
rs32566	5	5792507	0.000603924	0.000465	1.29876	0.194027	0.000493211	0.000630387	0.782394	0.433984
rs10068978	5	5795406	-0.000454765	0.000465287	-0.977388	0.328378	-0.00132937	0.000631115	-2.10638	0.0351726
rs7729443	5	5796868	-0.000976209	0.000927924	-1.05203	0.292784	-0.000419035	0.00125839	-0.332994	0.739139
rs40587	5	5797519	0.00030408	0.000457754	0.664287	0.506507	0.000726509	0.000620357	1.17111	0.241554
rs6555373	5	5797909	0.000363039	0.000430968	0.842382	0.399575	0.00068872	0.00058423	1.17885	0.238459
rs32558	5	5798853	0.000667252	0.000615103	1.08478	0.27802	-0.000103189	0.000833881	-0.123745	0.901517
rs12188612	5	5800155	0.000220907	0.00132434	0.166805	0.867524	-0.000219951	0.00179485	-0.122546	0.902467
rs4701707	5	5800497	-0.000617371	0.000491657	-1.25569	0.209228	8.98e-05	0.000666642	0.134637	0.892899
rs79555382	5	5801398	-0.000809251	0.000954773	-0.847584	0.39667	-2.17e-05	0.0012943	-0.0167932	0.986602
rs12520495	5	5802571	0.000835895	0.000459005	1.8211	0.0685925	0.000558471	0.000622265	0.897481	0.369463
rs4702288	5	5802680	-0.000557122	0.000598646	-0.930637	0.352042	-0.000145502	0.000811618	-0.179274	0.857723
rs10079984	5	5803811	-0.000142491	0.00157668	-0.0903744	0.92799	0.00272983	0.00213763	1.27704	0.20159
rs32555	5	5803974	-0.000900784	0.000553319	-1.62797	0.103533	-0.00168144	0.000750164	-2.24142	0.0249993
rs72643755	5	5804205	0.00037149	0.000761751	0.487679	0.625777	0.00014771	0.00103233	0.143084	0.886224
rs113478857	5	5806904	-0.000883765	0.00119035	-0.742442	0.45782	-0.000377046	0.00161371	-0.233652	0.815256
rs72711770	5	5807403	-0.000706643	0.00116129	-0.608496	0.542859	0.0020053	0.00157466	1.27349	0.202846
rs72711773	5	5807858	0.000659603	0.00046597	1.41555	0.156909	0.000406949	0.000631667	0.644246	0.519417
rs13183249	5	5807951	-0.000350564	0.000503859	-0.695759	0.486581	9.51e-05	0.000682988	0.139196	0.889295
rs21757	5	5808963	0.000983888	0.000621407	1.58332	0.113349	0.000472521	0.000842336	0.560965	0.574822
rs153947	5	5809276	0.000364562	0.000444111	0.820881	0.411715	-4.07e-05	0.000602075	-0.0676326	0.946078
rs35898511	5	5809864	-0.000195984	0.00072974	-0.268567	0.788263	0.000972742	0.000989232	0.98333	0.325446
rs2617560	5	5811449	0.000233307	0.000442323	0.527459	0.597875	-0.000139944	0.000599591	-0.233398	0.815452
rs1864117	5	5818164	0.00047462	0.000429332	1.10548	0.268951	0.000842484	0.000581968	1.44765	0.147717
rs16876317	5	5818500	-8.97e-05	0.000894696	-0.100231	0.920161	0.000802734	0.00121268	0.661953	0.508002
rs10044723	5	5820985	0.000684383	0.000467873	1.46275	0.143536	0.000457966	0.000634477	0.721802	0.470417
rs35740	5	5826215	0.00112464	0.000631629	1.78053	0.0749898	0.00122813	0.000856191	1.43441	0.151455
rs35741	5	5826272	-0.000771786	0.000459982	-1.67786	0.0933749	-0.00117335	0.000623711	-1.88123	0.0599411
rs79176269	5	5827303	-0.000519946	0.000926799	-0.561013	0.574789	0.000347132	0.00125657	0.276254	0.782353
rs184292	5	5829948	0.000713455	0.000587982	1.2134	0.224979	0.000190652	0.000796719	0.239297	0.810876
rs74888249	5	5834402	0.000121628	0.00121875	0.0997968	0.920506	0.00171996	0.00165218	1.04102	0.297866
rs75486676	5	5836170	0.000455929	0.00153377	0.29726	0.766268	0.00151334	0.00207864	0.728044	0.466587
rs849730	5	5836370	-0.000384105	0.000445091	-0.862981	0.388149	-3.72e-05	0.000603506	-0.0617196	0.950786
rs3852162	5	5836435	-0.000318147	0.000511468	-0.622026	0.533925	0.000325804	0.000693449	0.469831	0.638476
rs76678470	5	5838977	-0.000533102	0.000918568	-0.580362	0.561671	-0.00208008	0.00124589	-1.66956	0.0950084
rs78571477	5	5844793	0.000320536	0.000816774	0.392442	0.694732	-0.000432119	0.00110747	-0.390185	0.6964
rs2262128	5	5845997	-0.00109459	0.00043013	-2.54479	0.0109349	-3.16e-05	0.000583411	-0.0541388	0.956825
rs2652482	5	5853397	-0.000784092	0.000444611	-1.76354	0.0778097	-0.000491781	0.00060272	-0.815935	0.414538
rs7715747	5	5855016	0.00036193	0.000604178	0.599045	0.549143	-4.22e-05	0.00081894	-0.05154	0.958895
rs16876448	5	5860802	-0.00126358	0.00102263	-1.23562	0.2166	-0.000740643	0.00138611	-0.534333	0.593112
rs13356477	5	5866063	0.00118013	0.000506815	2.32852	0.0198851	0.000716194	0.000686992	1.04251	0.297177
rs1651402	5	5867397	-0.00131164	0.00101239	-1.2956	0.195116	-0.000914093	0.00137238	-0.666065	0.50537
rs1174911	5	5868102	-0.000611223	0.00044856	-1.36263	0.173	-0.000195202	0.000608375	-0.320858	0.748318
rs60709947	5	5882495	0.000797163	0.0012404	0.642664	0.520443	-0.000392648	0.00168095	-0.233587	0.815306
rs35209152	5	5882685	0.000585661	0.000575198	1.01819	0.308588	0.000594322	0.000779696	0.762249	0.445912
rs2256402	5	5895198	7.81e-05	0.000540703	0.144367	0.88521	0.000152802	0.000733161	0.208415	0.834905
rs62334154	5	5895882	0.000129921	0.000613969	0.211608	0.832413	-0.00210633	0.000832395	-2.53044	0.0113925
rs2062706	5	5897546	-0.000234758	0.000816237	-0.28761	0.773646	-0.00124465	0.00110681	-1.12454	0.260784
rs7728043	5	5897694	0.000137462	0.000427277	0.321716	0.747668	-0.000324742	0.0005791	-0.560769	0.574955
rs77730520	5	5901406	-0.000726081	0.000996369	-0.728727	0.466169	0.000495897	0.00135066	0.367152	0.713506
rs11134131	5	5902726	-0.000102088	0.000447916	-0.227917	0.819711	0.000274013	0.000607277	0.451216	0.651834
rs115778496	5	5906143	0.00189339	0.00140912	1.34367	0.179056	0.00147462	0.00191084	0.771715	0.440284
rs72721526	5	5909591	-0.00112384	0.00167588	-0.670595	0.502479	-0.0017556	0.00227162	-0.77284	0.439618
rs74802145	5	5909943	-0.00068788	0.000929651	-0.739934	0.459341	0.000632892	0.00126023	0.502202	0.615526
rs2173946	5	5910657	0.000151767	0.000437531	0.346871	0.728689	-0.000764528	0.000592968	-1.28932	0.197286
rs17815761	5	5911337	-0.00040464	0.00127106	-0.318348	0.750221	0.00115305	0.00172344	0.669041	0.50347
rs2652492	5	5914817	1.33e-05	0.000447311	0.0296267	0.976365	4.55e-05	0.000606493	0.0749595	0.940247
rs2673851	5	5917437	-0.000418634	0.000452533	-0.925091	0.35492	-0.000677056	0.000613403	-1.10377	0.269693
rs114457916	5	5924396	-0.000541099	0.00131206	-0.412404	0.680044	0.0017564	0.00177935	0.987103	0.323593
rs12054664	5	5937537	-0.000456007	0.000681427	-0.669195	0.503371	-0.000899091	0.000923677	-0.973382	0.330364
rs79495181	5	5938903	0.000431501	0.00102388	0.421435	0.673438	3.24e-05	0.00138801	0.0233745	0.981352
rs62333801	5	5940670	-0.000465701	0.000899568	-0.517694	0.604672	-0.00247481	0.00121946	-2.02943	0.0424157
rs116433232	5	5954604	-9.89e-06	0.000775625	-0.0127528	0.989825	-0.00051761	0.00105156	-0.492232	0.622556
rs160125	5	5956324	0.00179599	0.00144864	1.23977	0.215061	0.00120163	0.00196443	0.611694	0.54074
rs73037339	5	5957914	0.00245057	0.00150916	1.62381	0.104418	0.00111131	0.00204566	0.543253	0.586956
rs67866598	5	5959122	-0.000789925	0.000745361	-1.05979	0.289242	-0.00126253	0.00101029	-1.24968	0.211419
rs75472005	5	5959337	0.000146346	0.00166227	0.0880399	0.929845	0.00230745	0.00225316	1.02409	0.305792
rs177808	5	5962496	1.37e-05	0.000458915	0.029795	0.976231	0.000868541	0.000622138	1.39606	0.162698
rs79669156	5	5971292	0.00078185	0.000896528	0.872087	0.383162	0.0013913	0.00121526	1.14486	0.25227
rs60253304	5	5972039	0.00173585	0.000978535	1.77393	0.0760762	0.000390893	0.00132639	0.294705	0.76822
rs74620412	5	5972828	0.00104323	0.0010793	0.966585	0.333753	0.00153507	0.00146319	1.04913	0.294121
rs867433	5	5973391	8.6e-05	0.00132517	0.0648866	0.948264	0.00111843	0.00179681	0.622451	0.533646
rs75151458	5	5974572	0.000777	0.00126204	0.615671	0.538112	0.000859664	0.00171043	0.502602	0.615244
rs74596178	5	5974658	0.00115554	0.00174781	0.661134	0.508527	0.00149195	0.00236879	0.629838	0.528801
rs17817398	5	5976200	5.4e-05	0.00110048	0.0490338	0.960892	0.000712435	0.00149187	0.477544	0.632975
rs10213777	5	5977222	-0.000537788	0.0010393	-0.517452	0.604841	9.25e-05	0.00140868	0.0656331	0.94767
rs76468165	5	5978384	0.00148873	0.00159644	0.932534	0.351061	0.00227766	0.00216397	1.05254	0.292554
rs17817643	5	5980778	0.000374574	0.000904925	0.413928	0.678927	-0.00147727	0.00122661	-1.20435	0.228454
rs160101	5	5983412	0.000112575	0.00083924	0.13414	0.893292	-0.00133857	0.00113863	-1.1756	0.239756
rs17817810	5	5985960	0.000582268	0.000734399	0.79285	0.427866	-0.000744476	0.000995853	-0.747577	0.454716
rs115995592	5	5988928	0.000933291	0.00175781	0.530939	0.595461	0.00018768	0.00238366	0.0787364	0.937242
rs114410088	5	5990736	-0.000403873	0.00154437	-0.261513	0.793697	0.00171311	0.00209302	0.818489	0.413079
rs114050240	5	5995918	-0.000370113	0.00146232	-0.253101	0.800191	0.00344043	0.00198231	1.73557	0.082641
rs74608341	5	6004129	3.74e-05	0.000907665	0.0412228	0.967118	0.000156411	0.00123069	0.127092	0.898867
rs77205112	5	6009460	0.000125734	0.00121824	0.103209	0.917797	-2.67e-05	0.00165	-0.0162088	0.987068
rs456999	5	6016988	-0.000454381	0.000434888	-1.04482	0.296106	0.000508018	0.000589739	0.861429	0.389002
rs12716174	5	6019206	-0.000906732	0.000580935	-1.56081	0.118569	0.00100434	0.00078751	1.27534	0.20219
rs4377680	5	6022683	-0.000315703	0.000490006	-0.644284	0.519392	-5.16e-05	0.00066436	-0.0777397	0.938035
rs462784	5	6024821	2.55e-05	0.000621001	0.0411098	0.967208	0.000967817	0.000841744	1.14978	0.250237
rs17769113	5	6032131	-0.00110466	0.00114631	-0.963665	0.335214	-0.00143731	0.00155407	-0.924866	0.355036
rs173577	5	6034364	-0.000108295	0.000492044	-0.220093	0.825799	0.00105873	0.000667586	1.58591	0.112761
rs1021416	5	6038181	0.000219771	0.000468311	0.469285	0.638866	0.000393648	0.000634617	0.620292	0.535066
rs1027249	5	6038726	0.0013587	0.00088567	1.53409	0.125009	0.00146753	0.00120043	1.2225	0.221519
rs35816211	5	6039215	-0.00244414	0.00121325	-2.01454	0.0439539	-0.00247345	0.00164475	-1.50384	0.132624
rs116601652	5	6041214	0.00135921	0.00156579	0.868065	0.385359	0.000513505	0.00212208	0.241982	0.808794
rs4702309	5	6042476	-0.00131692	0.00116033	-1.13496	0.256394	-0.000436334	0.00157326	-0.277345	0.781516
rs248669	5	6054621	-1.75e-05	0.000439442	-0.0399013	0.968172	0.000313621	0.000595991	0.526218	0.598737
rs6895111	5	6056439	0.000553055	0.000831379	0.665226	0.505907	0.000439832	0.0011272	0.3902	0.696389
rs12187733	5	6058009	-0.000212273	0.000582475	-0.364432	0.715536	0.000828146	0.000789549	1.04888	0.294232
rs114544162	5	6060698	-0.000384058	0.00133061	-0.288633	0.772863	-0.000873712	0.00180344	-0.48447	0.628053
rs11134136	5	6068669	3.69e-05	0.0014097	0.0261532	0.979135	0.000820259	0.00191075	0.429287	0.667715
rs34178972	5	6079941	-0.00109709	0.000991871	-1.10608	0.268693	0.00176185	0.00134505	1.30987	0.19024
rs116371597	5	6083741	-0.000823196	0.00121817	-0.675762	0.499192	-0.000981475	0.00165156	-0.594271	0.552331
rs55727033	5	6088734	0.000172985	0.000485603	0.356227	0.72167	0.00023731	0.000658301	0.360489	0.718482
rs301766	5	6090182	-4.33e-05	0.000442124	-0.0978461	0.922055	-0.000430459	0.000599713	-0.717776	0.472896
rs441714	5	6103743	0.000543606	0.000426726	1.2739	0.2027	0.000842219	0.00057852	1.45582	0.145444
rs79547890	5	6112849	-0.00229971	0.00173478	-1.32565	0.184955	-0.000385545	0.00235103	-0.16399	0.869739
rs11743946	5	6116748	0.000374439	0.000738174	0.50725	0.61198	0.000927202	0.00100058	0.926667	0.3541
rs75180835	5	6117368	0.00148451	0.00126175	1.17655	0.239374	0.000791167	0.00171053	0.462527	0.643704
rs72709854	5	6118289	-0.000665842	0.00173286	-0.384245	0.700797	-0.000197935	0.00234875	-0.0842726	0.93284
rs11749036	5	6125330	8.81e-05	0.000633146	0.139086	0.889382	-0.000526327	0.000858236	-0.613266	0.539701
rs1366504	5	6133921	0.000153733	0.0004363	0.352357	0.724571	-0.000429685	0.000591513	-0.726415	0.467585
rs80114860	5	6136423	0.0010671	0.000852176	1.25221	0.210494	0.00156036	0.00115503	1.35094	0.176717
rs72709859	5	6136714	0.00201588	0.00121339	1.66136	0.0966418	-7.08e-07	0.00164495	-0.000430188	0.999657
rs7714878	5	6140962	0.00112003	0.000819377	1.36692	0.17165	0.00241125	0.00111143	2.1695	0.0300452
rs12652811	5	6142364	-0.00041061	0.000754331	-0.544336	0.58621	0.000193475	0.00102256	0.189207	0.849931
rs55824405	5	6144009	-0.000394768	0.000895113	-0.441025	0.659195	-0.00208174	0.00121346	-1.71555	0.0862457
rs7443264	5	6153919	-9.05e-05	0.000596453	-0.151657	0.879457	9.96e-05	0.000808991	0.123101	0.902027
rs6867260	5	6160323	0.000110946	0.000502518	0.22078	0.825264	0.000699358	0.000681314	1.02648	0.304664
rs116593531	5	6160705	0.00220129	0.00156903	1.40296	0.16063	-0.000565741	0.00212841	-0.265804	0.79039
rs993046	5	6162445	-0.00031644	0.00079656	-0.397258	0.691178	-0.000180732	0.00107979	-0.167377	0.867073
rs74383688	5	6165886	-0.00048319	0.000780429	-0.619134	0.535829	0.000875103	0.0010581	0.827052	0.408208
rs11134144	5	6167854	0.000737207	0.000432158	1.70587	0.0880327	0.000742908	0.000585678	1.26846	0.204635
rs6888689	5	6178297	-0.000796684	0.00154112	-0.516953	0.605189	0.00062819	0.00208915	0.300692	0.76365
rs17771831	5	6179627	4.58e-06	0.000496553	0.00923161	0.992634	3.12e-05	0.000673268	0.0463638	0.96302
rs2964722	5	6179771	0.000458018	0.000757307	0.604798	0.545314	-0.00035529	0.00102664	-0.346071	0.729289
rs13159989	5	6182020	-0.000827356	0.000430206	-1.92316	0.0544603	-0.000472223	0.000583253	-0.809637	0.418149
rs7735250	5	6182342	0.000435131	0.000636135	0.684022	0.493962	0.000766331	0.000862358	0.888645	0.374194
rs80293253	5	6184207	0.000294053	0.00128654	0.228561	0.819211	-0.00265836	0.001744	-1.52429	0.127438
rs114581466	5	6192186	-0.00161591	0.00200751	-0.804931	0.42086	-0.00172023	0.00272067	-0.632282	0.527203
rs72711844	5	6192250	-0.000676864	0.00134531	-0.503127	0.614875	0.00142174	0.0018236	0.779635	0.435607
rs1875542	5	6206875	0.000834037	0.000674586	1.23637	0.216323	6.86e-05	0.000914462	0.0750258	0.940194
rs12186718	5	6206912	0.00124453	0.00141436	0.879929	0.378898	0.000664361	0.00191674	0.346611	0.728884
rs79139457	5	6209311	-0.00185201	0.00109995	-1.68372	0.0922376	-0.000438546	0.00149115	-0.2941	0.768682
rs72711874	5	6213150	-0.00165165	0.00134671	-1.22644	0.220036	0.00131103	0.00182553	0.718165	0.472656
rs2964741	5	6213354	-0.000618107	0.000470044	-1.315	0.188511	-0.000826062	0.000637311	-1.29617	0.194919
rs116923585	5	6216582	0.00151233	0.00206626	0.731917	0.46422	0.00146758	0.00280026	0.524088	0.600218
rs72714303	5	6222490	-0.00127902	0.00132861	-0.962679	0.335709	0.00115715	0.00180062	0.64264	0.520458
rs753426	5	6229765	0.000592557	0.000429881	1.37842	0.168074	0.000715839	0.000582742	1.2284	0.219298
rs753427	5	6230002	0.000382731	0.000446447	0.857281	0.39129	0.000882494	0.000605646	1.45711	0.145086
rs13172678	5	6244943	-0.00257424	0.00119112	-2.16119	0.0306811	-0.00308613	0.0016151	-1.91079	0.0560323
rs17773284	5	6246849	0.000795112	0.000953865	0.833569	0.404525	0.000628271	0.00129312	0.485855	0.62707
rs1870082	5	6247401	0.000918529	0.000592237	1.55095	0.120915	-7.35e-05	0.000803077	-0.0915381	0.927065
rs2925720	5	6250025	0.000713023	0.000429546	1.65995	0.0969262	0.000711951	0.000582269	1.22272	0.221437
rs114158648	5	6250297	-0.000398141	0.00152112	-0.261743	0.79352	0.00213539	0.00206242	1.03538	0.300491
rs1457120	5	6252929	-0.0002384	0.00042799	-0.557023	0.577512	-0.000377223	0.000580459	-0.64987	0.515777
rs4702325	5	6257553	-0.000444281	0.000795409	-0.558557	0.576465	-0.00105727	0.00107798	-0.98079	0.326697
rs116829224	5	6258487	0.000216973	0.00106386	0.203949	0.838393	0.00062281	0.00144251	0.431755	0.66592
rs2914756	5	6258496	-0.000210342	0.000469362	-0.448145	0.654049	0.000663305	0.000636336	1.04238	0.297236
rs80184435	5	6262225	-0.00170945	0.00163704	-1.04423	0.296381	0.000385975	0.00221963	0.173892	0.861951
rs115806359	5	6265235	-0.0013047	0.00128215	-1.01758	0.308876	-0.00081336	0.00173778	-0.468046	0.639752
rs72714399	5	6267413	-0.000582249	0.00107442	-0.541918	0.587875	-0.000727263	0.00145633	-0.49938	0.617512
rs16877179	5	6268898	0.00015935	0.00137499	0.115891	0.907739	-0.00106909	0.00186393	-0.573571	0.566258
rs79893811	5	6269588	-0.00178374	0.00136393	-1.30779	0.190945	0.0021823	0.00184918	1.18014	0.237944
rs17825047	5	6270006	-0.00106401	0.00165884	-0.641418	0.521252	-5.55e-06	0.00224824	-0.00246978	0.998029
rs11134152	5	6272266	0.00013409	0.000747469	0.179393	0.85763	-0.000343851	0.00101374	-0.339191	0.734466
rs17825239	5	6273100	0.000163652	0.000443257	0.369203	0.711977	-0.00108167	0.000601187	-1.79922	0.071985
rs4701720	5	6276222	-0.000489189	0.000452253	-1.08167	0.2794	0.000202369	0.000613142	0.330052	0.741361
rs72716005	5	6276869	0.00113822	0.000674997	1.68626	0.0917459	0.000819693	0.000915171	0.895672	0.370429
rs115679976	5	6279911	-0.000624942	0.00137132	-0.455723	0.64859	-0.000220331	0.00185865	-0.118544	0.905637
rs1379303	5	6283172	0.00135359	0.000553012	2.44767	0.0143788	0.000635323	0.000749364	0.847816	0.396541
rs112159684	5	6284650	0.00139788	0.00131382	1.06398	0.287338	-0.000588896	0.00178123	-0.330611	0.740938
rs57692833	5	6285524	-0.00121105	0.0010433	-1.16079	0.24573	0.000249976	0.00141459	0.176713	0.859734
rs2925702	5	6286955	-0.000969018	0.00046174	-2.09862	0.035851	6.78e-05	0.000625872	0.10831	0.91375
rs2925699	5	6287868	0.000460974	0.000514062	0.896728	0.369865	0.00120889	0.000696846	1.7348	0.0827769
rs34120852	5	6295247	0.000347192	0.000569316	0.60984	0.541969	-7.55e-05	0.00077202	-0.097754	0.922128
rs62330475	5	6295622	0.000439391	0.000678558	0.647537	0.517285	-0.000978452	0.00091984	-1.06372	0.287457
rs2914747	5	6296710	0.00033955	0.000441178	0.769644	0.441512	0.000829823	0.000598013	1.38763	0.16525
rs1366644	5	6301052	-0.000608292	0.000433341	-1.40372	0.160402	-0.000736348	0.000587409	-1.25355	0.210005
rs72716026	5	6304510	-0.000363658	0.000896926	-0.405449	0.685148	-0.000592335	0.00121608	-0.487085	0.626199
rs16877190	5	6304578	-0.00078757	0.000591636	-1.33117	0.183133	-0.000988539	0.0008022	-1.23228	0.217844
rs114501305	5	6310400	0.00127323	0.000934665	1.36224	0.173124	-0.000469762	0.00126704	-0.370755	0.71082
rs17825532	5	6311896	0.000108683	0.000471062	0.230718	0.817534	0.000951072	0.00063862	1.48926	0.13642
rs66491615	5	6312237	-0.000646355	0.000546696	-1.18229	0.23709	-0.000520219	0.000741359	-0.70171	0.48286
rs17825562	5	6313383	-0.00128624	0.00119574	-1.07568	0.28207	-0.00217156	0.00162116	-1.3395	0.180407
rs141335148	5	6316632	-0.00433453	0.00192675	-2.24967	0.0244709	-0.0024212	0.00261159	-0.927098	0.353876
rs12517733	5	6316812	0.000159386	0.001648	0.0967144	0.922953	0.00139637	0.0022342	0.624999	0.531972
rs7714333	5	6317260	0.000122761	0.000427242	0.287334	0.773857	0.000357295	0.000579336	0.616732	0.537412
rs35527270	5	6318267	-0.00062892	0.00115558	-0.544244	0.586274	-0.00200969	0.00156742	-1.28216	0.199788
rs115362500	5	6319885	2.99e-05	0.00151856	0.0197031	0.98428	0.00178058	0.00205752	0.865398	0.386821
rs1978632	5	6323506	0.00411491	0.00145279	2.83242	0.00462	0.00170469	0.00196956	0.865522	0.386753
rs12518614	5	6324293	0.000824165	0.00087374	0.94326	0.345548	-6.76e-05	0.00118405	-0.0570877	0.954475
rs116531001	5	6324632	-0.000169499	0.0018854	-0.0899006	0.928366	1.09e-05	0.00255483	0.00424706	0.996611
rs2398218	5	6325532	0.000976669	0.00073566	1.32761	0.184308	0.00041732	0.000997392	0.418411	0.675647
rs6555390	5	6327239	0.000321489	0.000433541	0.741543	0.458365	0.000649626	0.000587696	1.10538	0.268997
rs34636200	5	6328374	-0.000336572	0.000444248	-0.757621	0.448679	-7.77e-06	0.000602228	-0.0129006	0.989707
rs6872084	5	6328426	5.54e-05	0.000911417	0.060832	0.951493	-0.00234502	0.00123547	-1.89808	0.0576861
rs4701722	5	6338390	0.000167699	0.000523377	0.320417	0.748652	-0.000326717	0.000709564	-0.460447	0.645196
rs17831594	5	6345055	-0.000704594	0.000566989	-1.24269	0.213982	-0.000325443	0.00076855	-0.423451	0.671966
rs271412	5	6345634	-2.12e-06	0.000530437	-0.00399086	0.996816	0.00087638	0.000719024	1.21885	0.222903
rs67438447	5	6352850	0.000445588	0.00083632	0.532795	0.594176	-5.33e-05	0.00113371	-0.0469867	0.962524
rs271415	5	6352932	0.000274176	0.000502937	0.545151	0.58565	1.19e-05	0.000681981	0.0175166	0.986025
rs271424	5	6360335	-0.000240149	0.000756381	-0.317497	0.750867	-0.000260267	0.00102546	-0.253805	0.799647
rs71600223	5	6363684	0.00175466	0.00151059	1.16157	0.245411	-0.00267198	0.0020488	-1.30416	0.192178
rs4701724	5	6365689	-0.000322365	0.000426866	-0.755189	0.450136	0.000134313	0.000578711	0.232089	0.816469
rs56400224	5	6370055	0.000207265	0.000706688	0.29329	0.7693	-0.000380091	0.000958436	-0.396575	0.691681
rs271397	5	6370215	-0.000257345	0.000425938	-0.604185	0.545721	-0.000249563	0.000577347	-0.432258	0.665554
rs10052685	5	6377973	0.000316864	0.000515606	0.614546	0.538855	-3.99e-05	0.000699201	-0.057092	0.954472
rs72651087	5	6379214	0.000148626	0.000813766	0.18264	0.855081	0.000402116	0.00110294	0.364585	0.715422
rs11951949	5	6382153	-0.000632997	0.000475283	-1.33183	0.182916	-0.000179612	0.000644321	-0.278762	0.780428
rs77509699	5	6398479	-0.000925011	0.00106159	-0.871349	0.383564	-0.00199433	0.00143954	-1.38539	0.165934
rs16877273	5	6406409	0.000859314	0.000997761	0.861242	0.389105	0.00142652	0.0013528	1.05449	0.291658
rs77909102	5	6408074	-0.00101076	0.00140158	-0.721155	0.470815	-0.000738484	0.00190022	-0.38863	0.69755
rs4702347	5	6411811	0.000481731	0.000687793	0.700401	0.483677	0.000806056	0.000932403	0.864493	0.387318
rs17775925	5	6413449	-0.000127673	0.00064307	-0.198537	0.842625	-0.000980228	0.000871744	-1.12444	0.260825
rs16877282	5	6415844	0.000542844	0.000781702	0.694439	0.487408	8.35e-05	0.00105969	0.0787732	0.937213
rs7721725	5	6421804	0.000630131	0.000449617	1.40148	0.16107	0.000456905	0.000609711	0.74938	0.453629
rs13158120	5	6425946	0.000500352	0.000428176	1.16857	0.242579	-8.52e-05	0.000580827	-0.146676	0.883388
rs9687391	5	6430604	-0.000237222	0.000625821	-0.379057	0.704646	-0.00146203	0.000848351	-1.72337	0.084822
rs7714347	5	6432740	0.000827735	0.000517104	1.60071	0.109441	0.000759881	0.000701065	1.08389	0.278413
rs77801191	5	6438934	0.000229205	0.00176083	0.130169	0.896433	0.00146416	0.00238736	0.613297	0.539681
rs28670049	5	6450941	-2.35e-05	0.000472274	-0.0496614	0.960392	-0.000750134	0.000640716	-1.17077	0.241691
rs58268176	5	6452112	-0.000547118	0.000585142	-0.935018	0.34978	-0.00109656	0.000793412	-1.38208	0.166948
rs76445988	5	6454819	0.000965556	0.000665525	1.45082	0.146831	-0.00023045	0.000902	-0.255487	0.798347
rs2651943	5	6456423	0.000758826	0.000615491	1.23288	0.217622	-0.0011384	0.000835053	-1.36327	0.172799
rs4701734	5	6456627	0.000230433	0.000438304	0.525737	0.599072	-4.25e-05	0.000594129	-0.0715142	0.942989
rs2657021	5	6457480	0.00049353	0.000523197	0.943297	0.34553	-0.00122379	0.000709641	-1.72452	0.0846144
rs272473	5	6461034	0.000403855	0.000565151	0.714597	0.474858	-0.000927749	0.000766217	-1.21082	0.225966
rs78305080	5	6462277	0.00028192	0.000825916	0.341342	0.732846	0.00094541	0.00111966	0.844376	0.39846
rs272474	5	6462338	-0.000758802	0.00101939	-0.744368	0.456654	0.00142988	0.00138249	1.03428	0.301008
rs73739320	5	6465889	-0.00049153	0.00130992	-0.375238	0.707484	0.00127699	0.00177547	0.719241	0.471993
rs80029268	5	6468051	7.36e-05	0.000533261	0.138079	0.890178	-0.000348756	0.000722858	-0.482469	0.629473
rs115777531	5	6468561	0.000542054	0.0010133	0.53494	0.592692	-0.00118109	0.00137347	-0.859934	0.389826
rs272485	5	6469031	-0.000476838	0.000435262	-1.09552	0.27329	0.00020452	0.000590015	0.346636	0.728865
rs115075183	5	6473276	0.00210921	0.00115444	1.82705	0.0676936	0.00154177	0.00156511	0.98509	0.324581
rs77455704	5	6475134	0.00141303	0.00119649	1.18098	0.237612	-0.00136458	0.00162228	-0.841149	0.400265
rs272464	5	6478288	0.00117487	0.000765594	1.53458	0.124887	0.000165475	0.00103772	0.15946	0.873307
rs272456	5	6484012	-7.61e-05	0.000434057	-0.175368	0.860791	0.000733174	0.000588542	1.24575	0.212859
rs72717952	5	6489752	-0.00177508	0.000997308	-1.77988	0.0750973	0.00018737	0.00135175	0.138613	0.889756
rs79993456	5	6500883	0.000457245	0.00138656	0.32977	0.741574	0.00091252	0.00187932	0.485558	0.627281
rs17777619	5	6504217	-0.000195795	0.000630298	-0.310638	0.756076	0.00189317	0.000854414	2.21575	0.0267091
rs78776332	5	6504824	0.00110975	0.000938258	1.18278	0.236897	0.00103943	0.00127194	0.8172	0.413815
rs6877479	5	6507345	5e-05	0.000513464	0.0973101	0.92248	-0.000176719	0.000696304	-0.253795	0.799654
rs28712630	5	6511250	0.00152101	0.0012344	1.23219	0.21788	-0.000877187	0.00167343	-0.524185	0.60015
rs565336	5	6521659	0.00021626	0.000428828	0.504304	0.614048	4.75e-05	0.00058141	0.0816853	0.934897
rs11742039	5	6521824	0.000596886	0.000544708	1.09579	0.273171	0.000248796	0.000738284	0.336992	0.736123
rs10060561	5	6523131	2.19e-05	0.00208525	0.010499	0.991623	-0.00225432	0.00282663	-0.797527	0.425145
rs1472758	5	6525852	0.000709888	0.00105093	0.675488	0.499366	-0.00125876	0.00142448	-0.883666	0.376877
rs76705230	5	6528138	0.000765391	0.0010333	0.740723	0.458862	-0.000921967	0.00140103	-0.658064	0.510497
rs537018	5	6529009	-0.000267014	0.000440192	-0.606586	0.544126	-0.000975811	0.000596814	-1.63503	0.102043
rs77994196	5	6531702	0.000667751	0.00157176	0.424842	0.670952	-0.0010878	0.00213002	-0.510699	0.609562
rs62330597	5	6536485	-0.000101304	0.000482605	-0.209911	0.833738	0.000505441	0.00065414	0.77268	0.439713
rs114878458	5	6537020	-0.000980219	0.00112705	-0.86972	0.384454	0.00179651	0.00152795	1.17577	0.239689
rs11960029	5	6550709	-0.00114315	0.000921981	-1.23988	0.21502	-0.00258811	0.0012497	-2.07099	0.038361
rs80097369	5	6551900	-0.000251446	0.00122109	-0.205919	0.836854	-0.00182698	0.00165497	-1.10393	0.269623
rs565017	5	6553167	0.000130854	0.00048331	0.270746	0.786587	0.000343653	0.000655225	0.524481	0.599945
rs79855508	5	6558847	-0.000429164	0.00184065	-0.233159	0.815638	-0.000772503	0.00249537	-0.309575	0.756885
rs554121	5	6559761	-0.000350765	0.000483739	-0.725113	0.468383	-0.000371116	0.000655777	-0.565918	0.57145
rs115228939	5	6559842	-0.00164623	0.00125426	-1.31251	0.189349	-0.00260236	0.0017004	-1.53044	0.12591
rs2677943	5	6564900	0.000201442	0.000427801	0.470878	0.637728	-0.000988582	0.00058018	-1.70392	0.0883964
rs80102672	5	6566090	-0.000124858	0.00151168	-0.0825955	0.934173	-0.0014875	0.00204969	-0.725717	0.468013
rs558682	5	6569393	-0.000101154	0.000434357	-0.232881	0.815854	-0.000625318	0.000588904	-1.06184	0.288311
rs10475334	5	6572494	-0.000182263	0.000644418	-0.282834	0.777305	0.00189076	0.000873299	2.16507	0.0303829
rs501592	5	6572542	-7.39e-05	0.00050431	-0.146478	0.883544	8.7e-05	0.000683714	0.127253	0.89874
rs10058390	5	6576320	0.00089255	0.000468482	1.9052	0.0567552	0.000255886	0.000635297	0.402781	0.687109
rs7701143	5	6577009	-0.00045818	0.000429947	-1.06567	0.286576	0.000383646	0.000582914	0.658151	0.510441
rs489196	5	6581849	0.000119692	0.000467451	0.256053	0.79791	-0.000329157	0.000633686	-0.519432	0.60346
rs115725665	5	6584091	1.83e-05	0.00126357	0.0144978	0.988433	0.00150671	0.00171258	0.879791	0.378973
rs74720445	5	6588723	0.00168886	0.00162472	1.03948	0.298584	0.00286928	0.00220239	1.3028	0.192644
rs115947098	5	6595689	0.000623474	0.00140815	0.442762	0.657938	0.00127175	0.00190882	0.66625	0.505252
rs6555401	5	6596308	0.000381759	0.000542735	0.703398	0.481808	0.00112488	0.000735763	1.52887	0.126298
rs7734641	5	6598782	-0.00020685	0.000471061	-0.439115	0.660579	-0.000296204	0.000638643	-0.463803	0.642789
rs6876835	5	6599222	-0.000330172	0.000430567	-0.766832	0.443182	-0.000504314	0.000583655	-0.864061	0.387555
Affx-52264043	5	6600200	0.00204338	0.00205908	0.992372	0.321017	0.000842862	0.00279205	0.301879	0.762744
rs115023096	5	6600889	-0.00163176	0.00166226	-0.981655	0.326271	0.00223222	0.00225334	0.990625	0.32187
rs3776445	5	6601004	-0.000371375	0.000501657	-0.740295	0.459121	-0.000477532	0.000680124	-0.702125	0.482602
rs564457	5	6601257	0.000546408	0.000871007	0.627329	0.530444	0.00119037	0.00118116	1.00779	0.313556
rs4701741	5	6601309	0.000417883	0.000537885	0.7769	0.437218	0.000689807	0.000729327	0.945812	0.344245
rs13181449	5	6604787	0.000330016	0.000537436	0.614057	0.539178	0.000473137	0.000728884	0.649125	0.516258
rs75249161	5	6604971	-0.00146788	0.00141942	-1.03414	0.301073	-0.00153392	0.00192435	-0.797109	0.425388
rs3217325	5	6607125	4.16e-05	0.000461218	0.090128	0.928186	0.000584546	0.000625251	0.934898	0.349842
rs1366297	5	6608150	6.27e-05	0.000455226	0.13772	0.890462	0.000503457	0.000617072	0.81588	0.414569
rs6882580	5	6609024	-0.000332389	0.000458224	-0.725386	0.468216	-0.000494924	0.000621224	-0.796692	0.42563
rs116398769	5	6612572	0.00162616	0.00127014	1.2803	0.20044	0.00068966	0.00172189	0.400525	0.68877
rs55802212	5	6620088	0.000265785	0.00144243	0.184263	0.853808	0.00187449	0.00195506	0.958786	0.337667
rs12691276	5	6623085	2.8e-05	0.000436845	0.0641808	0.948826	0.000112744	0.000592183	0.190386	0.849006
rs72724261	5	6627412	-0.000364683	0.000927951	-0.392998	0.694321	-0.000259816	0.00125785	-0.206555	0.836358
rs248793	5	6633779	0.00050675	0.000428355	1.18301	0.236805	0.00064208	0.000580803	1.1055	0.268943
rs472402	5	6635591	0.000373404	0.000427372	0.87372	0.382272	0.000641706	0.000579303	1.10772	0.267983
rs8192130	5	6636450	-0.000262335	0.000437661	-0.599403	0.548905	-0.00024996	0.000593487	-0.421172	0.67363
rs531241	5	6637380	0.000474239	0.000428592	1.1065	0.268509	0.000857674	0.00058096	1.4763	0.139863
rs140513363	5	6637908	-0.0025725	0.00202324	-1.27147	0.203561	0.000834035	0.00274223	0.304145	0.761018
rs79085552	5	6641557	0.0029508	0.0010085	2.92594	0.00343438	0.00220539	0.00136698	1.61334	0.106672
rs8192168	5	6642720	-0.000952763	0.00103479	-0.920728	0.357193	-0.000323792	0.00140316	-0.230759	0.817503
rs116254649	5	6649041	-0.00114486	0.00192649	-0.594272	0.552331	-0.000449617	0.0026125	-0.172102	0.863357
rs2307268	5	6652129	0.000726462	0.00131355	0.553054	0.580227	0.000688802	0.00178178	0.386582	0.699066
rs8192190	5	6653474	0.00252456	0.00105737	2.38759	0.0169598	0.00219716	0.00143322	1.53302	0.125273
rs115825376	5	6657530	-1.21e-05	0.00127769	-0.00946229	0.99245	-0.0030872	0.00173188	-1.78257	0.0746566
rs824811	5	6665781	0.000545525	0.000504016	1.08236	0.279095	0.000727504	0.0006833	1.06469	0.287016
rs39848	5	6669762	-0.000416933	0.000430078	-0.969435	0.332329	-0.000503864	0.000583091	-0.864126	0.38752
rs10512872	5	6670875	0.00147667	0.00132665	1.11309	0.265673	0.0010656	0.00179867	0.59244	0.553556
rs39847	5	6671959	-3.78e-05	0.000460351	-0.0820964	0.93457	-0.000366125	0.000624236	-0.586518	0.557528
rs75494660	5	6672760	-0.000687493	0.00129398	-0.5313	0.595211	-0.000968973	0.00175418	-0.55238	0.580689
rs73737156	5	6676626	0.000944836	0.000884983	1.06763	0.285688	0.00113723	0.0011999	0.947776	0.343244
rs1691053	5	6677165	-0.000167878	0.00071047	-0.236292	0.813206	-0.000749139	0.000963154	-0.777798	0.436689
rs76447055	5	6682792	-0.000942029	0.00128764	-0.731596	0.464416	0.00114216	0.0017456	0.654309	0.512913
rs34665966	5	6685097	0.000786564	0.000477192	1.64832	0.0992888	0.000519266	0.0006469	0.8027	0.422149
rs410001	5	6687678	-0.000653817	0.00119709	-0.546172	0.584948	-0.00335985	0.00162265	-2.0706	0.0383973
rs11738337	5	6687880	-0.000471185	0.000485477	-0.97056	0.331768	-1.13e-06	0.000658401	-0.00171081	0.998635
rs78296146	5	6688008	0.000942215	0.00154509	0.609814	0.541986	0.00327315	0.00209258	1.56417	0.117778
rs61616385	5	6702615	0.00194378	0.00125778	1.54541	0.122249	0.00273053	0.00170492	1.60156	0.109254
rs77932789	5	6707722	0.00142933	0.00133095	1.07392	0.282861	0.00105436	0.00180252	0.584937	0.558591
rs72724287	5	6716737	-0.000371311	0.00133825	-0.27746	0.781427	-0.000580901	0.00181401	-0.320229	0.748795
rs274723	5	6718563	-0.000265551	0.000453949	-0.584979	0.558562	0.000817191	0.000615329	1.32806	0.184161
rs6865483	5	6727188	0.000503021	0.000468221	1.07432	0.282678	-0.000152109	0.000634814	-0.239612	0.810631
rs3806875	5	6728186	0.000221391	0.00120979	0.182999	0.854799	0.000353616	0.00163959	0.215674	0.829242
rs274694	5	6734079	-0.000189279	0.000438804	-0.431352	0.666213	-0.000500559	0.000594901	-0.841416	0.400115
rs28363367	5	6741558	-0.000668986	0.00124796	-0.536065	0.591914	-0.0011967	0.00169171	-0.70739	0.479325
rs28381381	5	6743574	-0.00071279	0.001215	-0.58666	0.557433	-0.00125781	0.00164765	-0.763398	0.445227
rs2291704	5	6746648	0.000520792	0.000482376	1.07964	0.280304	-9.27e-05	0.000653959	-0.141726	0.887297
rs28381395	5	6747039	-0.000293395	0.00157832	-0.18589	0.852531	0.00250579	0.00213915	1.17139	0.241441
rs4389656	5	6753728	-0.000210207	0.000458831	-0.458135	0.646856	0.00105613	0.000622061	1.6978	0.0895469
rs3797184	5	6754086	0.000784818	0.00126953	0.618196	0.536446	-5.67e-06	0.00172072	-0.00329716	0.997369
rs28381436	5	6755444	-2.83e-05	0.00149918	-0.0188891	0.98493	-0.00147025	0.00203277	-0.723277	0.46951
rs10062860	5	6760234	0.000258738	0.000516321	0.501118	0.616288	-0.000112237	0.000700054	-0.160326	0.872624
rs10475343	5	6766581	-0.000470267	0.000436562	-1.07721	0.281389	0.000500875	0.000591672	0.846541	0.397252
rs876791	5	6770798	0.00119833	0.00131752	0.909532	0.36307	-0.000933471	0.00178609	-0.522635	0.601229
rs429161	5	6777769	0.000207273	0.000929743	0.222936	0.823585	-0.000484968	0.00126001	-0.384893	0.700317
rs77020150	5	6784693	-0.000938256	0.00180823	-0.518881	0.603844	0.00179778	0.0024508	0.73355	0.463223
rs4701752	5	6786430	0.000467577	0.0013851	0.337575	0.735683	-0.000271408	0.00187757	-0.144552	0.885064
rs77298254	5	6786803	-0.000673231	0.00117349	-0.573701	0.566171	0.000883473	0.00159089	0.555333	0.578667
rs10058103	5	6787647	0.000989036	0.000968575	1.02112	0.307196	0.00114013	0.00131375	0.867846	0.38548
rs7732156	5	6794098	6.98e-05	0.000529321	0.131845	0.895107	-0.000619529	0.000717507	-0.863447	0.387892
rs11959367	5	6795649	-0.00150393	0.000467095	-3.21976	0.00128312	0.000846254	0.000633428	1.33599	0.181554
rs114597858	5	6796770	0.00163585	0.000894392	1.829	0.0673999	0.000366043	0.00121253	0.301883	0.762742
rs17180397	5	6806763	0.000175285	0.00047421	0.369636	0.711654	-0.000774372	0.000642781	-1.20472	0.228312
rs13174522	5	6820161	0.0016401	0.00061203	2.67977	0.00736773	2.08e-05	0.000829648	0.0251153	0.979963
rs1566039	5	6821914	0.000654447	0.000446763	1.46486	0.14296	2.06e-05	0.000605708	0.0340109	0.972869
rs275446	5	6825990	-0.00047208	0.000549078	-0.859769	0.389917	0.00105527	0.000744406	1.4176	0.156309
rs275444	5	6826973	-0.00029463	0.000643119	-0.458127	0.646861	0.000583373	0.000871861	0.669113	0.503424
rs275441	5	6827854	0.000452806	0.000427267	1.05977	0.289249	7.25e-05	0.000579302	0.125137	0.900415
rs11134178	5	6834167	0.000973782	0.000902679	1.07877	0.280692	0.000456487	0.00122357	0.373079	0.70909
rs921918	5	6836824	-9.23e-05	0.000909328	-0.101481	0.919169	0.000877447	0.00123255	0.711897	0.476529
rs77434590	5	6836846	0.000151414	0.00205998	0.0735025	0.941406	-0.000987019	0.00279186	-0.353535	0.723688
rs275474	5	6836887	-0.0012025	0.000556787	-2.1597	0.0307964	-0.000470904	0.000755191	-0.623555	0.53292
rs35145234	5	6837641	0.000697724	0.000527552	1.32257	0.185979	-0.000759036	0.000715896	-1.06026	0.289027
rs17796049	5	6839165	0.000205633	0.000823369	0.249746	0.802784	-0.000225919	0.00111632	-0.202379	0.839621
rs75280510	5	6840848	0.00115106	0.00123414	0.932683	0.350984	-0.000297942	0.00167451	-0.177929	0.858779
rs76878163	5	6842352	0.000945366	0.00118339	0.798864	0.42437	0.00243343	0.00160386	1.51723	0.129209
rs870346	5	6845081	-0.000691574	0.000702046	-0.985085	0.324583	-0.00183565	0.000951697	-1.92882	0.0537545
rs72711272	5	6848772	-0.000141965	0.000955493	-0.148578	0.881887	0.00120068	0.00129497	0.927186	0.353831
rs13356203	5	6849355	0.000823988	0.000434856	1.89485	0.0581127	-0.000544899	0.000589538	-0.92428	0.355341
rs275496	5	6856767	-0.000405565	0.000449521	-0.902217	0.366942	0.000600502	0.000609359	0.985465	0.324397
rs80271107	5	6857111	0.00109319	0.00116671	0.936981	0.348769	0.000667031	0.00158198	0.421645	0.673285
rs10440699	5	6857206	0.000792943	0.00172283	0.460257	0.645332	0.000928259	0.00233577	0.39741	0.691065
rs275507	5	6857745	-0.000943693	0.000926798	-1.01823	0.30857	0.000745448	0.00125615	0.593436	0.55289
rs188013	5	6858350	0.00195043	0.00142484	1.36887	0.17104	-6.59e-05	0.00193181	-0.0341134	0.972787
rs17797313	5	6864779	-0.00118391	0.000984261	-1.20284	0.22904	-0.00235583	0.00133439	-1.76548	0.0774845
rs12521713	5	6865892	-0.000147186	0.000445356	-0.33049	0.74103	-0.000507639	0.000604015	-0.84044	0.400662
rs275427	5	6872087	-0.000244759	0.000503105	-0.486496	0.626616	8.58e-06	0.000681604	0.0125899	0.989955
rs275424	5	6873013	-0.000108863	0.000428261	-0.254197	0.799343	0.000169045	0.000580578	0.291167	0.770924
rs77063477	5	6874018	-0.00173781	0.00204755	-0.848729	0.396033	-0.003864	0.0027767	-1.39158	0.164051
rs34505458	5	6875369	0.00057433	0.000615421	0.933231	0.350701	0.000752162	0.000834312	0.901535	0.367305
rs13357801	5	6877216	0.00139142	0.000929698	1.49663	0.13449	0.00230699	0.00126007	1.83085	0.0671244
rs7703668	5	6879564	-0.000870868	0.000523296	-1.6642	0.0960738	0.00101004	0.000709768	1.42306	0.154719
rs41387251	5	6880169	-0.000729472	0.00129265	-0.564322	0.572535	-0.00232541	0.00175261	-1.32682	0.184568
rs62349504	5	6881160	0.00018288	0.00121569	0.150434	0.880423	0.00120089	0.00164799	0.728701	0.466185
rs12514931	5	6884986	-0.000172144	0.00052398	-0.328531	0.742511	-0.000215774	0.00071029	-0.303784	0.761293
rs1390648	5	6891363	-0.00124424	0.000775668	-1.60408	0.108696	0.00019863	0.00105163	0.188878	0.850189
rs10462823	5	6891874	0.00104594	0.000628966	1.66295	0.0963243	0.000211986	0.000852556	0.248647	0.803634
rs10512890	5	6892417	0.00130978	0.000550076	2.38109	0.0172623	0.000806132	0.000745758	1.08096	0.279717
rs4701755	5	6892937	3.17e-05	0.000730012	0.0434138	0.965372	0.00178966	0.00098954	1.80858	0.0705174
rs13169584	5	6900104	0.00106325	0.0011041	0.963001	0.335548	0.000990022	0.00149675	0.66145	0.508324
rs1353502	5	6902045	-0.0003957	0.000462089	-0.856327	0.391818	0.000628709	0.000626556	1.00344	0.315651
rs72715084	5	6906477	-0.001388	0.00101866	-1.36257	0.17302	-0.00186024	0.00138097	-1.34705	0.177964
rs72715089	5	6910323	-0.000162855	0.00101351	-0.160684	0.872342	0.000959361	0.00137442	0.698011	0.485171
rs10512894	5	6919195	-5.91e-06	0.000438173	-0.0134894	0.989237	-0.00135226	0.000594075	-2.27625	0.0228319
rs17804757	5	6920954	0.000127267	0.000661698	0.192334	0.847481	-0.00015288	0.000897404	-0.170358	0.864729
rs13360823	5	6938242	0.000531891	0.000918558	0.57905	0.562556	0.00146679	0.0012454	1.17777	0.238889
rs2397718	5	6940857	-0.00132011	0.000645259	-2.04586	0.0407709	0.000800124	0.000874654	0.91479	0.360303
rs13167427	5	6949122	0.00111226	0.00134393	0.827619	0.407887	0.000324288	0.00182159	0.178024	0.858704
rs7718349	5	6956305	8.83e-05	0.000474637	0.18604	0.852413	9.24e-05	0.000643335	0.143578	0.885834
rs76211288	5	6956341	-0.00116197	0.000708553	-1.63992	0.101022	-0.000867337	0.000960499	-0.903007	0.366523
rs12516580	5	6962368	0.000562531	0.000430932	1.30538	0.191764	0.000697024	0.000584255	1.19301	0.232865
rs16878232	5	6963783	-0.000528124	0.00056306	-0.937953	0.348269	-0.00055301	0.000763306	-0.724493	0.468763
rs72717118	5	6964521	0.0018989	0.00133096	1.42671	0.153664	0.00171081	0.00180537	0.947622	0.343323
rs72717119	5	6974123	-5.08e-05	0.00116296	-0.0436942	0.965148	0.000176259	0.00157686	0.111778	0.910999
rs114366839	5	6975654	-0.000214196	0.00171478	-0.124911	0.900594	0.00242589	0.00232445	1.04364	0.296654
rs76466123	5	6987376	0.000179984	0.000497426	0.36183	0.717479	0.000587853	0.000674316	0.871778	0.38333
rs76230695	5	6995353	-0.000327793	0.000913362	-0.358886	0.71968	0.000834352	0.00123787	0.674024	0.500296
rs76821121	5	6995948	0.000726525	0.00119906	0.605912	0.544574	-0.00176331	0.00162556	-1.08474	0.278038
rs114151079	5	7007775	0.000955128	0.00203648	0.469008	0.639064	-0.000717308	0.00276169	-0.259735	0.795068
rs113589219	5	7013648	-0.000228903	0.000916974	-0.249628	0.802875	-0.00112111	0.00124335	-0.901688	0.367223
rs6555423	5	7017756	0.000382558	0.000445369	0.858968	0.390359	-0.000380128	0.000603702	-0.629662	0.528916
rs17806359	5	7018136	-0.00108574	0.000672472	-1.61455	0.106409	-0.0005388	0.000911578	-0.591063	0.554479
rs12659977	5	7023347	-0.000883026	0.000479396	-1.84196	0.0654825	-0.000417726	0.000649981	-0.642674	0.520436
rs77260620	5	7025678	0.000630494	0.000740363	0.851602	0.394436	0.00163337	0.00100369	1.62736	0.103661
rs62348994	5	7033263	-0.000928633	0.0014076	-0.659726	0.50943	-0.00145967	0.0019078	-0.76511	0.444206
rs12654875	5	7036923	-0.000281465	0.000518794	-0.542537	0.587449	-4.34e-05	0.000703452	-0.0616959	0.950805
rs116246890	5	7041391	-6.5e-05	0.00143403	-0.0453185	0.963853	-0.00344155	0.00194538	-1.76909	0.0768801
rs13164916	5	7043538	0.000317903	0.000456523	0.696357	0.486206	2.48e-05	0.00061888	0.0401058	0.968009
rs72719015	5	7046779	-0.000558675	0.000526394	-1.06133	0.288543	-0.00040424	0.000713783	-0.566335	0.571167
rs4596347	5	7065617	-0.00024843	0.000794442	-0.312711	0.754501	0.000690487	0.00107696	0.641144	0.521429
rs113708704	5	7066238	-6.1e-05	0.00111359	-0.0547724	0.95632	0.000436459	0.00151015	0.289017	0.772568
rs79139671	5	7067479	-0.00229066	0.00135841	-1.68629	0.0917413	7.98e-05	0.00184095	0.0433452	0.965426
rs80068968	5	7068675	-0.000854167	0.000662737	-1.28885	0.197452	-0.000233623	0.000898738	-0.259946	0.794906
rs12514852	5	7069043	-0.000990237	0.00170069	-0.582256	0.560395	-0.00208176	0.0023061	-0.902717	0.366677
rs7730061	5	7069729	-0.00251508	0.00153474	-1.63877	0.101263	0.000917204	0.00208094	0.440764	0.659384
rs7736268	5	7071229	4.61e-05	0.000479935	0.0959656	0.923548	2.56e-05	0.000650739	0.0393341	0.968624
rs13160842	5	7072724	-0.000126253	0.000782818	-0.161281	0.871872	-0.00144777	0.00106183	-1.36347	0.172737
rs1496368	5	7079496	0.000634965	0.000438938	1.44659	0.148012	-9.17e-05	0.000595364	-0.153942	0.877656
rs931597	5	7081735	-0.000517428	0.000505444	-1.02371	0.305973	0.000100348	0.000685182	0.146454	0.883563
rs11952826	5	7082047	-0.000934257	0.000659361	-1.41691	0.15651	0.000148212	0.000894278	0.165733	0.868367
rs114077891	5	7092360	-0.000202004	0.0019319	-0.104562	0.916723	-0.0025647	0.00261873	-0.979369	0.327398
rs115912224	5	7094404	-0.000419376	0.00182946	-0.229235	0.818687	-0.0017391	0.00248083	-0.701014	0.483295
rs6861024	5	7101299	0.00012515	0.000455511	0.274747	0.783511	0.000814956	0.000617592	1.31957	0.18698
rs1532416	5	7103288	0.00038326	0.000427977	0.895516	0.370512	-0.000614069	0.000580293	-1.0582	0.289963
rs13184653	5	7112625	0.000791699	0.000485665	1.63013	0.103075	-0.00123933	0.000658495	-1.88206	0.0598287
rs75283003	5	7116181	-3.52e-05	0.00104779	-0.0336063	0.973191	-0.000654112	0.00142058	-0.460455	0.64519
rs116543966	5	7116233	-0.00261321	0.000933873	-2.79825	0.00513843	-0.00175825	0.00126617	-1.38864	0.164942
rs1908715	5	7119293	0.000742959	0.000489104	1.51902	0.128759	-0.00134069	0.000663198	-2.02155	0.0432238
rs79207362	5	7119543	0.000743117	0.00134828	0.551159	0.581525	-0.00295713	0.00182721	-1.61839	0.10558
rs112062000	5	7131415	8.21e-05	0.000921044	0.0891852	0.928935	0.000525578	0.00124959	0.420602	0.674046
rs75282116	5	7131586	-0.000915845	0.00170776	-0.536285	0.591762	0.00042171	0.0023153	0.18214	0.855473
rs1390621	5	7135444	-0.000617399	0.000634529	-0.973003	0.330553	0.000599601	0.000860285	0.696979	0.485816
rs4702434	5	7142633	-0.000500301	0.000556124	-0.899622	0.368322	0.000922391	0.000754038	1.22327	0.221229
rs74695422	5	7146936	-0.000126472	0.000837718	-0.150972	0.879998	6.84e-05	0.00113569	0.0602153	0.951984
rs78871617	5	7150302	-0.000522902	0.000998479	-0.523699	0.600489	0.00287395	0.00135379	2.1229	0.0337635
rs1006152	5	7151032	-4.66e-05	0.000496905	-0.0937704	0.925292	-0.000483295	0.000673673	-0.717402	0.473126
rs4702435	5	7155612	0.000299764	0.000652511	0.4594	0.645947	-0.00203013	0.000884698	-2.29472	0.0217499
rs17202513	5	7164605	7.27e-05	0.00043844	0.165788	0.868324	0.00051944	0.000594428	0.873848	0.382202
rs16878438	5	7164967	1.47e-05	0.000748454	0.0196803	0.984298	0.000196168	0.00101452	0.193361	0.846676
rs10072584	5	7168261	6e-05	0.000559191	0.107247	0.914593	-0.000465615	0.000758262	-0.614056	0.539179
rs116799100	5	7169074	0.000337743	0.00116912	0.288887	0.772668	-0.00103164	0.00158485	-0.650936	0.515088
rs11745983	5	7178644	8.01e-05	0.000716365	0.11182	0.910966	-0.000295377	0.000971169	-0.304146	0.761017
rs13166960	5	7179551	-0.000141926	0.000442475	-0.320756	0.748396	-0.000634215	0.000599866	-1.05726	0.290394
rs75102615	5	7181004	-0.000175588	0.000885329	-0.198331	0.842786	-0.00405617	0.00120008	-3.37991	0.000725184
rs4546347	5	7182224	-0.000235004	0.000936001	-0.251073	0.801758	0.00316777	0.00126892	2.49643	0.0125457
rs56297001	5	7185350	-0.000529002	0.000713726	-0.741183	0.458583	-0.00127947	0.000967866	-1.32195	0.186185
rs10071298	5	7186574	0.00108814	0.00196158	0.554727	0.579082	0.00717316	0.00265953	2.69715	0.00699392
rs4701773	5	7189467	0.000622258	0.000430285	1.44615	0.148135	9.05e-05	0.000583252	0.155219	0.876649
rs116333308	5	7200441	0.00200388	0.00127519	1.57144	0.116081	0.00161626	0.00172861	0.935008	0.349785
rs11949074	5	7203093	0.000613869	0.000447931	1.37045	0.170546	0.000183729	0.000607176	0.302596	0.762198
rs35996689	5	7223816	0.000607532	0.000850597	0.714241	0.475079	-0.000110679	0.00115389	-0.0959186	0.923585
rs6899057	5	7226862	-0.00066293	0.000441705	-1.50084	0.133397	-0.000483635	0.000598832	-0.807631	0.419304
rs112117873	5	7227244	-0.000842392	0.00120955	-0.696451	0.486147	-0.0041309	0.00163963	-2.51941	0.0117556
rs7729273	5	7228047	0.000553967	0.000512743	1.0804	0.279965	-0.00135869	0.0006954	-1.95382	0.050723
rs115872425	5	7230341	-0.000924595	0.00101392	-0.911905	0.361819	-0.000464142	0.0013742	-0.337754	0.735549
rs17809930	5	7230383	4.82e-05	0.000943257	0.0510878	0.959256	-0.00147868	0.00127868	-1.15641	0.247514
rs4235576	5	7238212	5.33e-07	0.000441384	0.00120783	0.999036	0.00131553	0.000598342	2.19862	0.0279057
rs17810121	5	7242134	0.000779047	0.000610462	1.27616	0.2019	-5.29e-05	0.000827673	-0.0639398	0.949018
rs116709789	5	7244711	-0.00123159	0.00191874	-0.641877	0.520954	-0.00157814	0.00260106	-0.606732	0.544029
rs11745550	5	7245526	0.00287354	0.00151735	1.89379	0.0582541	-0.00183081	0.00205685	-0.890105	0.37341
rs9313184	5	7250769	0.000518007	0.00076708	0.675297	0.499487	0.000601698	0.00103981	0.578661	0.562818
rs4604165	5	7257524	0.000559203	0.00042908	1.30326	0.192487	-9.9e-05	0.000581786	-0.170087	0.864942
rs35573185	5	7258672	-1.7e-05	0.000497042	-0.0342239	0.972699	-9.01e-06	0.000673861	-0.0133713	0.989332
rs10474810	5	7259811	-0.00027983	0.000910546	-0.307321	0.758599	0.000741823	0.00123423	0.601039	0.547815
rs113220314	5	7261279	-7.12e-05	0.0018865	-0.0377413	0.969894	0.00178132	0.0025581	0.696347	0.486212
rs74654770	5	7262964	0.00137966	0.002047	0.673993	0.500316	0.0065648	0.0027753	2.36544	0.0180095
rs4475234	5	7269994	0.000205306	0.00055679	0.368731	0.712328	0.000526661	0.00075471	0.697833	0.485282
rs11134209	5	7271164	-0.000875675	0.000539768	-1.62232	0.104737	0.000598284	0.000731595	0.81778	0.413484
rs16878541	5	7271762	6.81e-06	0.000595854	0.0114349	0.990876	-0.00172107	0.000807709	-2.1308	0.0331064
rs17810736	5	7276067	-0.000868485	0.000478918	-1.81343	0.0697664	-0.000292787	0.000649158	-0.451025	0.651972
rs10475362	5	7278948	-0.000774256	0.000435083	-1.77956	0.0751493	0.000357802	0.000589918	0.606529	0.544164
rs10475363	5	7279068	-0.000639618	0.000433125	-1.47675	0.139743	0.000644079	0.000586993	1.09725	0.272532
rs16878549	5	7279325	0.000385585	0.00111028	0.347286	0.728377	-0.000486077	0.00150445	-0.323093	0.746625
rs72723250	5	7280506	0.000794158	0.00138006	0.575454	0.564985	8.8e-05	0.00187093	0.0470285	0.962491
rs4478288	5	7281857	-0.000516801	0.00045818	-1.12794	0.259345	0.000204325	0.000621346	0.328843	0.742275
rs13360844	5	7314820	-0.000159023	0.000460876	-0.345044	0.730061	0.000523024	0.000624656	0.837299	0.402425
rs78384090	5	7315777	0.000845247	0.000738094	1.14517	0.252138	0.00293282	0.00100047	2.93145	0.00337404
rs11750162	5	7316956	0.000237532	0.000479126	0.495761	0.620064	-0.0012113	0.000649734	-1.8643	0.0622801
rs10474812	5	7320374	0.000663277	0.000703567	0.942735	0.345817	-0.00119992	0.000953737	-1.25813	0.208346
rs72725227	5	7321970	-7.74e-05	0.00135173	-0.0572323	0.95436	-0.00018346	0.0018322	-0.10013	0.920241
rs116119257	5	7328337	-0.000420969	0.00116639	-0.360917	0.718161	0.000822431	0.00158122	0.520124	0.602978
rs76405485	5	7339111	8.57e-05	0.000447813	0.191484	0.848147	-2.87e-05	0.000607065	-0.0473389	0.962243
rs1394671	5	7348680	0.000159995	0.000488793	0.327327	0.743421	0.00099221	0.000662429	1.49784	0.134177
rs6555461	5	7357838	-0.000477657	0.000905774	-0.527347	0.597953	-0.000990942	0.00122792	-0.80701	0.419662
rs17207026	5	7359857	-0.000305473	0.000530714	-0.575589	0.564893	0.000550489	0.000719625	0.764966	0.444293
rs116076368	5	7360056	-0.000404791	0.0010723	-0.377499	0.705803	-0.000102197	0.00145387	-0.0702932	0.94396
rs13182330	5	7361530	-0.000985796	0.000617633	-1.59609	0.110471	0.000761753	0.000837213	0.909868	0.362893
rs13172324	5	7368845	0.000242881	0.000734758	0.33056	0.740977	-0.000268876	0.000995969	-0.269965	0.787188
rs13436383	5	7371327	-0.000163951	0.000432717	-0.378887	0.704772	-0.000877321	0.000586545	-1.49574	0.134722
rs13153349	5	7375600	-5.96e-05	0.00105269	-0.0566467	0.954827	0.000645789	0.00142726	0.452467	0.650933
rs74963054	5	7378617	0.000568566	0.00109666	0.518454	0.604142	0.00171583	0.00148641	1.15435	0.248359
rs13175375	5	7389539	-0.000335983	0.000987626	-0.340193	0.733712	0.00153743	0.00133909	1.14812	0.25092
rs12519880	5	7391434	0.000913255	0.000473722	1.92783	0.0538774	-0.000786029	0.000642121	-1.22411	0.22091
rs61057384	5	7394979	0.000343007	0.000530489	0.646587	0.5179	0.00054362	0.000719196	0.755871	0.449727
rs80120515	5	7395737	-0.00293484	0.00113429	-2.58737	0.00967172	0.00144329	0.00153748	0.938739	0.347865
rs72725265	5	7405918	0.000418896	0.000856316	0.489185	0.624711	0.000281656	0.00116083	0.242634	0.808289
rs62343722	5	7406723	-0.000112347	0.000808157	-0.139016	0.889437	-0.00134115	0.0010966	-1.22301	0.221327
rs76673082	5	7411383	-0.00106665	0.00103693	-1.02866	0.303642	0.0017208	0.00140572	1.22415	0.220898
rs114637800	5	7414438	-0.000993822	0.00151944	-0.654073	0.513065	0.00195972	0.00205986	0.951384	0.34141
rs7712636	5	7417187	0.000183382	0.000470379	0.38986	0.69664	0.0010207	0.000638032	1.59976	0.109652
rs116447820	5	7418434	-0.00107599	0.00116093	-0.926832	0.354015	0.002348	0.00157368	1.49205	0.135688
rs114927071	5	7424792	-0.000104286	0.00134347	-0.0776246	0.938127	5.68e-05	0.00182125	0.0312097	0.975102
rs28712823	5	7427205	0.000291692	0.000458307	0.636456	0.52448	0.000545432	0.000621181	0.878057	0.379914
rs6555465	5	7434617	-0.00140313	0.000550629	-2.54823	0.0108277	0.000199652	0.000746486	0.267456	0.789118
rs7733194	5	7441829	0.00024534	0.000833122	0.294483	0.768389	-0.00209186	0.00113	-1.8512	0.0641412
rs2894875	5	7442527	-0.00191972	0.00136905	-1.40222	0.16085	-0.00073833	0.00185537	-0.397943	0.690672
rs10057329	5	7445817	-0.00134808	0.00053779	-2.50671	0.0121867	-0.000106359	0.000729015	-0.145894	0.884005
Affx-26964422	5	7447646	-0.000348959	0.000500678	-0.696972	0.485821	0.000839028	0.000678575	1.23646	0.21629
rs60117717	5	7451620	-0.0017774	0.00104539	-1.70022	0.0890904	0.00109022	0.00141692	0.769426	0.441641
rs254801	5	7457235	-0.00150691	0.00139468	-1.08047	0.279933	-0.00341277	0.00189091	-1.80483	0.0711018
rs26737	5	7463625	-0.000412069	0.000456643	-0.902386	0.366852	-0.00022748	0.000618382	-0.367864	0.712975
rs26739	5	7466176	8.04e-05	0.000540563	0.148773	0.881733	0.000588079	0.000732666	0.802656	0.422174
rs114518494	5	7474691	0.00428462	0.00148216	2.89079	0.00384297	0.00320097	0.00200909	1.59324	0.111107
rs17229159	5	7475407	-0.00229977	0.000986703	-2.33076	0.0197668	-0.000320319	0.00133775	-0.239445	0.810761
rs114426367	5	7477991	0.00288933	0.0014388	2.00816	0.0446276	0.000436414	0.00195096	0.223692	0.822997
rs10475373	5	7482175	-0.000173826	0.000501172	-0.346838	0.728713	0.000324411	0.000679639	0.477328	0.633129
rs28621821	5	7484799	-0.000603617	0.00118347	-0.510041	0.610023	-0.00142835	0.00160497	-0.889958	0.373489
rs11134233	5	7486524	3.01e-05	0.000436957	0.0689921	0.944996	-0.000618349	0.000592566	-1.04351	0.296713
rs11948030	5	7493177	-0.00132619	0.000511138	-2.59458	0.00947102	-0.000461176	0.000693049	-0.665431	0.505775
rs77047812	5	7495390	-0.000321853	0.00158802	-0.202676	0.839388	-0.00153302	0.0021531	-0.712008	0.476461
rs13181531	5	7495731	0.000680742	0.000456228	1.49211	0.135671	0.000272329	0.000618761	0.440121	0.65985
rs4333285	5	7497783	-0.00033412	0.00046061	-0.725386	0.468216	-0.000575478	0.000624574	-0.921393	0.356846
rs74636268	5	7505468	0.000482225	0.00145337	0.331798	0.740042	-0.00254454	0.00196972	-1.29183	0.196416
rs73737708	5	7508319	0.000569219	0.00161053	0.353437	0.723761	-0.000132282	0.00218291	-0.060599	0.951679
rs78541367	5	7509773	0.00113919	0.000622765	1.82925	0.067363	0.00125412	0.000844351	1.48531	0.137464
rs72709173	5	7509924	0.00106427	0.000570416	1.86578	0.0620738	0.00143763	0.000773091	1.85959	0.0629452
rs7734525	5	7510019	-0.00136819	0.00121597	-1.12518	0.260514	-0.00104087	0.00164806	-0.631574	0.527666
rs10475376	5	7515214	0.000543364	0.000619788	0.876693	0.380654	-0.00109539	0.000840154	-1.30379	0.192305
rs62341506	5	7519755	-0.00105923	0.00179883	-0.588845	0.555966	-5.68e-05	0.00243908	-0.0232901	0.981419
rs13166360	5	7520881	-0.00145348	0.000492462	-2.95146	0.00316298	-0.000612155	0.000667637	-0.916897	0.359198
rs4702474	5	7528886	-0.000446695	0.0012498	-0.357413	0.720783	-0.000982043	0.00169377	-0.579797	0.562052
rs6880956	5	7530324	0.000313856	0.000427872	0.733528	0.463237	0.00077944	0.000579998	1.34387	0.178993
rs2221182	5	7539296	-0.000601664	0.000429865	-1.39966	0.161616	-0.000352622	0.000582815	-0.605033	0.545158
rs17827533	5	7541566	-0.000640069	0.000904275	-0.707826	0.479054	-0.000277793	0.00122577	-0.226628	0.820713
rs79460542	5	7544610	-0.00161293	0.00172828	-0.933259	0.350687	-0.00104736	0.00234196	-0.447216	0.654719
rs116507500	5	7552908	0.00131356	0.00156553	0.839055	0.401439	-3.22e-05	0.00212196	-0.0151861	0.987884
rs1392482	5	7555561	-0.000321794	0.000434671	-0.740317	0.459108	0.000125109	0.000589382	0.212271	0.831896
rs115185537	5	7569108	-0.00264849	0.00173528	-1.52627	0.126945	-0.00049892	0.00235258	-0.212074	0.83205
rs62342984	5	7585198	-0.00140118	0.000858529	-1.63207	0.102665	-3.44e-06	0.0011641	-0.00295527	0.997642
rs111403726	5	7585552	0.00162199	0.00123908	1.30903	0.190526	-0.000119058	0.00167983	-0.0708753	0.943497
rs35525378	5	7586619	-0.000862357	0.00109617	-0.786702	0.431457	0.000191862	0.00148574	0.129136	0.89725
rs11959891	5	7586641	0.000995115	0.00063647	1.56349	0.117938	0.00101508	0.000862807	1.17649	0.239402
rs6555477	5	7587939	-0.000161148	0.000471998	-0.341416	0.732791	-0.000403176	0.00063985	-0.63011	0.528623
rs17828201	5	7607274	0.00236479	0.00128067	1.84654	0.0648155	-0.00227816	0.00173599	-1.31231	0.189416
rs17828481	5	7618592	0.000330699	0.000673046	0.491346	0.623182	-0.000942836	0.000912515	-1.03323	0.301498
rs1019780	5	7623574	-0.000255382	0.000608733	-0.41953	0.674829	0.000120735	0.000825122	0.146324	0.883665
rs72710472	5	7628240	0.000118556	0.000669547	0.17707	0.859454	0.000385769	0.000907589	0.425048	0.670802
rs17232886	5	7647158	-0.000394523	0.00113819	-0.346625	0.728874	0.00023021	0.00154337	0.149161	0.881427
rs4702484	5	7649860	0.000425021	0.000590813	0.719383	0.471906	-0.000716573	0.000800977	-0.894625	0.370988
rs2914295	5	7652834	-0.00024396	0.000442476	-0.551352	0.581393	-0.000641989	0.000599792	-1.07035	0.284462
rs78732000	5	7655698	-0.00197591	0.000841574	-2.34787	0.0188816	7.97e-05	0.00114108	0.069809	0.944346
rs727432	5	7663078	-0.00134679	0.000448878	-3.00035	0.00269688	-0.000612649	0.000608554	-1.00673	0.314065
rs75637455	5	7671101	-0.00148871	0.0020693	-0.719427	0.471878	0.00155731	0.00280575	0.555043	0.578866
rs35739110	5	7675365	-0.00077212	0.000882193	-0.875228	0.381451	-0.00160806	0.00119574	-1.34482	0.178683
rs6555483	5	7681207	0.00137884	0.000615732	2.23936	0.0251333	0.000860431	0.000834724	1.0308	0.302637
rs1025297	5	7685402	-0.000584777	0.000428253	-1.36549	0.172099	-0.00108331	0.00058071	-1.86549	0.0621142
rs77947213	5	7706350	0.0026795	0.00102373	2.61738	0.00886111	0.00191538	0.00138837	1.37959	0.167715
rs80126195	5	7711901	0.000674506	0.00160727	0.419659	0.674735	-1.72e-05	0.00217857	-0.00791018	0.993689
rs7704763	5	7712700	0.000148234	0.000432809	0.342492	0.731981	-4.16e-05	0.00058685	-0.0709114	0.943468
rs7725106	5	7726837	0.00154045	0.0017006	0.90583	0.365027	0.00137168	0.0023063	0.594755	0.552008
rs114073061	5	7733380	0.000933677	0.00195669	0.477172	0.63324	0.00293398	0.0026513	1.10662	0.26846
rs62342477	5	7743787	0.000124689	0.000433626	0.287551	0.773691	-9.09e-05	0.000587973	-0.15463	0.877113
rs76343186	5	7744955	0.000293397	0.00169468	0.173128	0.862551	0.000775855	0.00229928	0.337434	0.73579
rs10057901	5	7748261	4.95e-05	0.000436138	0.113562	0.909585	0.00051094	0.000591262	0.864151	0.387506
rs4404647	5	7751469	-0.000756362	0.000640461	-1.18097	0.237617	-0.00143063	0.00086815	-1.64791	0.0993723
rs52827085	5	7757647	-0.00171093	0.000964033	-1.77476	0.075938	-0.00206392	0.00130675	-1.57943	0.114239
rs115986467	5	7765512	0.00134101	0.00161452	0.830593	0.406204	0.00208976	0.00218714	0.955475	0.339338
rs7711377	5	7772199	0.000508867	0.000429429	1.18499	0.236024	-1.56e-05	0.000582166	-0.026712	0.978689
rs74488857	5	7780047	-0.000433524	0.0011966	-0.362298	0.71713	-0.00192141	0.00162265	-1.18412	0.236366
rs16879047	5	7782586	-0.000637278	0.00100105	-0.63661	0.52438	-0.000368378	0.00135725	-0.271415	0.786072
rs192838893	5	7783507	0.000442296	0.00200668	0.220411	0.825551	0.00230041	0.00271918	0.845993	0.397557
Affx-27008235	5	7788099	-0.000493803	0.000435673	-1.13343	0.257036	-0.000255161	0.000590593	-0.432042	0.665711
rs115744792	5	7791632	0.000630814	0.00117247	0.538023	0.590562	5.34e-05	0.00158994	0.0336118	0.973187
rs6879915	5	7794843	-0.000347771	0.000526125	-0.661004	0.50861	0.000387175	0.000713248	0.542834	0.587245
rs6864771	5	7797291	-0.00038294	0.000474093	-0.807733	0.419245	-0.000651773	0.00064284	-1.0139	0.310633
rs9313203	5	7799073	-6.19e-05	0.000427267	-0.144795	0.884873	-0.000213955	0.000579264	-0.369357	0.711862
rs326142	5	7799627	0.000423961	0.000479269	0.884598	0.376374	0.000400789	0.00064968	0.616902	0.5373
rs16879141	5	7801371	0.000298986	0.000622563	0.48025	0.63105	0.000478771	0.000843704	0.567463	0.5704
rs56184542	5	7802192	0.000345083	0.00168087	0.2053	0.837338	-0.00020187	0.0022782	-0.0886092	0.929393
rs17242064	5	7804540	0.00175877	0.00112119	1.56866	0.116729	0.000493704	0.00152069	0.324658	0.74544
rs326149	5	7812445	0.000385865	0.001296	0.297737	0.765904	0.000220822	0.00175701	0.12568	0.899985
rs78808311	5	7812669	0.000624424	0.00118833	0.525464	0.599261	0.00140016	0.00161107	0.869087	0.3848
rs10059539	5	7828404	-0.00311706	0.00114724	-2.717	0.00658802	-0.000702441	0.00155619	-0.451386	0.651712
rs16879204	5	7829164	-0.000127938	0.000433194	-0.295338	0.767736	-0.000203519	0.000587276	-0.346548	0.728931
rs326179	5	7831460	0.00167529	0.00180101	0.930196	0.35227	0.00095585	0.00244045	0.39167	0.695303
rs6883562	5	7835555	-0.000496503	0.000491783	-1.0096	0.312689	-0.00102862	0.000666752	-1.54273	0.122896
rs13190195	5	7844145	0.000498864	0.000575657	0.8666	0.386162	-0.000328843	0.000780169	-0.421502	0.673389
rs1482276	5	7844986	0.000622795	0.000426011	1.46192	0.143764	0.000838662	0.000577607	1.45196	0.146514
rs79931532	5	7852407	0.000793096	0.000860522	0.921644	0.356715	-0.000574041	0.00116678	-0.491986	0.622729
rs162024	5	7860404	0.000503893	0.000425384	1.18456	0.236192	0.000123028	0.000576745	0.213315	0.831081
rs141939619	5	7866135	0.000537848	0.000454146	1.18431	0.236293	-0.0001641	0.000615723	-0.266516	0.789842
rs16879259	5	7866821	-0.000666179	0.00132184	-0.503979	0.614277	-6.48e-05	0.00179194	-0.0361527	0.971161
rs162030	5	7866967	0.000188718	0.000580824	0.324914	0.745246	0.000427939	0.000787442	0.543454	0.586817
rs2966952	5	7868030	0.000135261	0.000580662	0.232942	0.815806	0.00046356	0.000787121	0.588931	0.555908
rs3733781	5	7868269	-0.000417809	0.00131107	-0.318678	0.749971	0.000814609	0.00177661	0.458519	0.64658
rs1801394	5	7870973	-0.000259437	0.000430959	-0.601999	0.547175	0.000612235	0.000584301	1.04781	0.294728
rs7730643	5	7875963	0.00102888	0.000573743	1.79328	0.0729286	0.000868984	0.000777851	1.11716	0.263927
rs1532268	5	7878179	-0.000595321	0.000440784	-1.3506	0.176826	3.09e-05	0.000597539	0.0517741	0.958709
rs2303080	5	7878424	0.000517146	0.00130702	0.395667	0.692351	-0.000453185	0.00177137	-0.255839	0.798075
rs161871	5	7884389	0.000512126	0.00057156	0.896014	0.370246	1.98e-05	0.000774599	0.0255012	0.979655
rs162036	5	7885959	0.000421066	0.000667182	0.631111	0.527969	-0.000117346	0.00090501	-0.129662	0.896834
rs2287780	5	7889304	0.000651145	0.001267	0.513927	0.607303	-0.000175009	0.00171688	-0.101934	0.918809
rs77414867	5	7889922	-0.00031495	0.00192028	-0.164012	0.869722	-0.00069642	0.00260165	-0.267684	0.788943
rs16879334	5	7891506	0.000721447	0.00126667	0.569561	0.568976	-0.000329471	0.00171646	-0.191948	0.847783
rs3776455	5	7896511	0.000345781	0.000457742	0.755407	0.450006	0.000250872	0.000620779	0.404124	0.686122
rs6874544	5	7897061	-7.37e-05	0.00141556	-0.0520519	0.958487	-2.56e-05	0.00191833	-0.0133272	0.989367
rs10380	5	7897191	0.000107712	0.000720389	0.14952	0.881144	-0.000177316	0.000976642	-0.181557	0.855931
rs72716538	5	7898731	-0.00175937	0.00146233	-1.20313	0.228928	-0.00102956	0.00198276	-0.519253	0.603584
rs115253331	5	7900338	-0.000870141	0.00151853	-0.573014	0.566636	-0.00307815	0.00206015	-1.49414	0.135141
rs116620559	5	7903541	-0.00095859	0.00122395	-0.783193	0.433514	1.59e-05	0.00165942	0.00956317	0.99237
rs74477950	5	7907847	-0.00144253	0.00154988	-0.930735	0.351992	-0.00160281	0.00210167	-0.762635	0.445682
rs62345660	5	7910700	9.26e-05	0.000463326	0.19991	0.841551	-0.000430074	0.000628384	-0.684413	0.493715
rs162271	5	7911043	0.0031466	0.0016393	1.91948	0.0549246	-0.000203848	0.0022213	-0.0917698	0.926881
rs115995177	5	7912602	-0.00265092	0.00128207	-2.06769	0.0386698	-0.0012825	0.00173847	-0.737713	0.460689
rs327575	5	7923683	-0.000656861	0.000452149	-1.45275	0.146293	0.000461114	0.00061269	0.752607	0.451687
rs10063685	5	7925340	2.78e-05	0.000467787	0.0593421	0.95268	-0.000344014	0.000634131	-0.542496	0.587477
rs116771346	5	7928997	0.000432588	0.0012695	0.340756	0.733288	-4.6e-05	0.00172024	-0.0267137	0.978688
rs79707145	5	7931754	0.000507228	0.00128507	0.394709	0.693058	-0.000400674	0.00174132	-0.230097	0.818016
rs17246578	5	7936756	0.000329481	0.000700173	0.470571	0.637947	0.000163894	0.000949191	0.172667	0.862913
rs7708670	5	7938849	-0.00075689	0.000537385	-1.40847	0.158993	0.000733426	0.00072851	1.00675	0.314057
rs113465863	5	7942381	0.000251302	0.000992216	0.253274	0.800057	-0.000680522	0.00134524	-0.505875	0.612945
rs329853	5	7943960	0.00055819	0.000747838	0.746405	0.455423	0.000539638	0.00101368	0.532355	0.594481
rs114243608	5	7944819	-0.000226053	0.00106127	-0.213001	0.831326	0.000669311	0.00143849	0.465288	0.641726
rs17187399	5	7945676	-0.000150312	0.00155543	-0.0966373	0.923014	0.000552522	0.00210791	0.262118	0.79323
rs11744470	5	7952808	0.00116693	0.00106	1.10087	0.270952	0.000938011	0.00143722	0.652657	0.513978
rs329831	5	7953909	0.000450011	0.000730299	0.6162	0.537763	0.000355497	0.000990198	0.359016	0.719583
rs116362879	5	7954340	0.000808391	0.00150649	0.536607	0.59154	-0.001534	0.00204298	-0.750864	0.452735
rs17247369	5	7958717	-0.000204744	0.000565538	-0.362035	0.717326	-0.000556105	0.000766834	-0.725196	0.468333
rs162436	5	7960601	0.000573374	0.000658678	0.870491	0.384033	-0.000646542	0.000893009	-0.724003	0.469064
rs17247432	5	7963722	-0.000311319	0.00107233	-0.29032	0.771571	-0.000381482	0.00145441	-0.262294	0.793095
rs74540949	5	7964563	-0.00459666	0.00203943	-2.2539	0.0242034	-0.00200067	0.0027634	-0.723991	0.469072
rs6866530	5	7965642	0.000250119	0.000613203	0.40789	0.683355	0.000550457	0.000831091	0.662331	0.50776
rs6889013	5	7968188	-4.92e-05	0.000644259	-0.0762914	0.939187	0.000136543	0.000873381	0.156339	0.875766
rs75084159	5	7968621	0.000106109	0.00103682	0.102341	0.918486	0.000613734	0.0014059	0.436542	0.662444
rs2021827	5	7971776	-0.000856104	0.00128181	-0.667887	0.504206	0.000171985	0.00173784	0.098965	0.921166
rs6868766	5	7975888	-0.000323435	0.000591529	-0.546777	0.584532	0.000198238	0.000801758	0.247254	0.804712
rs11953189	5	7980490	-0.000115959	0.000812588	-0.142704	0.886524	-0.0008061	0.0011016	-0.731755	0.464319
rs1503320	5	7984172	0.000270743	0.000486356	0.556676	0.577749	-0.000639643	0.000659287	-0.970204	0.331946
rs80133753	5	7989859	0.00098165	0.000863556	1.13675	0.255642	0.000565769	0.0011705	0.483358	0.628842
rs7730131	5	7993616	0.000615638	0.000458988	1.34129	0.179826	-0.000199114	0.000622163	-0.320036	0.748941
rs11134269	5	7994914	0.000512748	0.000953527	0.537738	0.590758	0.000840239	0.00129262	0.650026	0.515676
rs6866169	5	7995509	-0.000364753	0.00047076	-0.774817	0.438449	0.000697506	0.000638492	1.09243	0.274646
rs11959403	5	7998874	0.000231382	0.000475333	0.486779	0.626415	-0.00027724	0.000644519	-0.43015	0.667087
rs142229200	5	7998891	-0.00204447	0.0015034	-1.3599	0.173862	-0.000429578	0.00203872	-0.21071	0.833114
rs72720688	5	8020404	0.000607041	0.000429634	1.41292	0.157679	-0.000379262	0.000582324	-0.65129	0.51486
rs6867967	5	8021515	0.000750473	0.00074344	1.00946	0.312755	0.000597535	0.00100789	0.592857	0.553277
rs35238140	5	8026523	-0.000140981	0.000455679	-0.309387	0.757027	-0.000386995	0.000617741	-0.626467	0.531009
rs12523589	5	8027851	0.000465967	0.000429112	1.08589	0.27753	-0.000409687	0.000581629	-0.704378	0.481198
rs114487781	5	8032901	-0.00130871	0.00127423	-1.02705	0.304396	-0.000807665	0.00172763	-0.467498	0.640144
rs17268643	5	8034498	0.000837487	0.000870626	0.961937	0.336082	3.7e-05	0.0011803	0.0313795	0.974967
rs72727781	5	8036226	-0.00152367	0.00110178	-1.38292	0.166692	-0.000802156	0.00149357	-0.537074	0.591217
rs17249773	5	8047356	-0.000174529	0.000819646	-0.212932	0.83138	-0.00160222	0.00111139	-1.44164	0.149405
rs876712	5	8047543	0.000385986	0.000791396	0.487728	0.625743	0.000182908	0.00107293	0.170475	0.864636
rs6896973	5	8049644	0.0002427	0.000483165	0.502314	0.615447	-0.000353324	0.000654947	-0.53947	0.589563
rs77071858	5	8055602	-6.68e-05	0.00110981	-0.0601922	0.952003	0.00105949	0.0015046	0.704167	0.481329
rs3752857	5	8057798	-0.000380812	0.000507271	-0.750706	0.45283	0.000757882	0.000687745	1.10198	0.270471
rs2968300	5	8058425	0.000764461	0.000579427	1.31934	0.187057	-0.000209889	0.000785559	-0.267184	0.789327
rs62357625	5	8059273	-0.000779872	0.00120949	-0.644793	0.519062	-0.00235763	0.0016395	-1.43802	0.150429
rs13167705	5	8060479	1.95e-05	0.000429281	0.0453423	0.963834	6.75e-05	0.000582085	0.115912	0.907723
rs74940214	5	8060528	0.000799876	0.00191191	0.418364	0.675681	-0.00365586	0.00259251	-1.41016	0.158493
rs79452546	5	8060881	0.00298306	0.00176164	1.69335	0.0903906	0.0025752	0.00238778	1.07849	0.280815
rs9313221	5	8061952	-0.000297976	0.000971445	-0.306734	0.759046	-0.000353586	0.0013166	-0.268559	0.788269
rs6860289	5	8062748	0.000459583	0.000583	0.788307	0.430518	0.000381029	0.000790167	0.482214	0.629654
rs6887239	5	8063299	0.00315207	0.00157544	2.00076	0.0454191	-0.00219484	0.00213514	-1.02796	0.303969
rs2047831	5	8065114	-0.000757168	0.000427592	-1.77077	0.0765999	-0.000560985	0.000579786	-0.967572	0.333259
rs11740350	5	8065162	1.44e-05	0.00123362	0.0116799	0.990681	-0.00217166	0.0016724	-1.29853	0.194105
rs17196980	5	8065695	0.000652968	0.00152107	0.42928	0.66772	0.00263165	0.00206249	1.27596	0.201971
rs1393879	5	8066121	0.000464251	0.000515961	0.899779	0.368239	0.000464354	0.000699678	0.663668	0.506903
rs4702518	5	8067068	-0.000376449	0.000533146	-0.706089	0.480133	0.000626555	0.000722652	0.867022	0.385931
rs1597956	5	8067519	0.00213894	0.0013326	1.60509	0.108475	0.00318778	0.0018065	1.76461	0.0776298
rs11744506	5	8067973	-0.000711177	0.000427202	-1.66473	0.0959673	-0.000599256	0.000579191	-1.03464	0.300837
rs12519755	5	8072510	-3.19e-05	0.000429113	-0.0742572	0.940806	-4.53e-05	0.000581557	-0.0779409	0.937875
rs2961986	5	8073071	-0.00022648	0.000456976	-0.495606	0.620172	-0.00039614	0.00061941	-0.639543	0.52247
rs2924466	5	8077509	0.00035288	0.000427573	0.82531	0.409196	-0.000114795	0.000579797	-0.197991	0.843052
rs13158669	5	8083666	0.000405634	0.00101092	0.401253	0.688234	7.53e-05	0.00137012	0.0549759	0.956158
rs6895277	5	8091913	-0.000850326	0.000446192	-1.90574	0.056685	-0.000575898	0.000604773	-0.952255	0.340968
rs72729732	5	8101350	0.00152714	0.00132321	1.15412	0.248453	0.000932999	0.00179401	0.520064	0.603019
rs115551416	5	8101782	0.00176417	0.00146542	1.20387	0.228642	-0.00161476	0.00198754	-0.812441	0.416539
rs6555517	5	8107410	0.000159661	0.000489188	0.32638	0.744137	0.000115779	0.000663029	0.174622	0.861377
rs4702527	5	8113626	5.57e-05	0.000473092	0.117807	0.906221	0.00113041	0.000641376	1.76248	0.0779894
rs114356517	5	8113742	-0.000312766	0.00176117	-0.177589	0.859046	0.000154969	0.00238627	0.0649418	0.94822
rs828815	5	8114747	0.000222269	0.000452215	0.491512	0.623065	-0.00121303	0.000613088	-1.97855	0.0478674
rs4701803	5	8115393	7.48e-05	0.000432508	0.172929	0.862708	-0.000876014	0.000586496	-1.49364	0.13527
rs13157534	5	8130010	0.000291089	0.000477892	0.609111	0.542451	-0.000457343	0.000647976	-0.705802	0.480312
rs16879917	5	8133997	-0.000261641	0.000615484	-0.425099	0.670765	0.00193202	0.000834544	2.31506	0.0206102
rs1506126	5	8135346	-0.000220555	0.000428023	-0.515289	0.606351	0.000158574	0.000580267	0.273277	0.78464
rs76124010	5	8136998	-0.00181619	0.000913716	-1.98769	0.0468468	-0.0022376	0.00123861	-1.80654	0.0708349
rs34366353	5	8142297	0.000117156	0.000764137	0.153318	0.878148	8.58e-05	0.00103589	0.0828437	0.933976
rs11748265	5	8150593	-0.000289516	0.000523686	-0.552842	0.580372	0.000865738	0.000710023	1.21931	0.222728
rs336158	5	8151082	0.000391743	0.000554341	0.706681	0.479765	-0.000608974	0.000751518	-0.810326	0.417754
rs75816248	5	8157570	0.00171028	0.00164506	1.03965	0.298503	0.000880838	0.00222999	0.394996	0.692846
rs77976355	5	8168719	0.000796941	0.000971026	0.820721	0.411806	-0.00150282	0.00131638	-1.14163	0.25361
rs6861299	5	8171759	-0.00101458	0.000769432	-1.31861	0.1873	0.000672726	0.00104369	0.644566	0.519209
rs13170530	5	8174188	-0.000748662	0.000499023	-1.50026	0.133549	0.000131154	0.000676435	0.19389	0.846262
rs16880016	5	8178834	-9.27e-05	0.00059283	-0.156345	0.875762	0.000835253	0.000803695	1.03927	0.298682
rs906091	5	8179705	0.000663173	0.000435141	1.52404	0.1275	0.000339784	0.00058973	0.576168	0.564502
rs1506123	5	8180669	-9.76e-05	0.000478902	-0.203846	0.838474	-0.00128075	0.000649257	-1.97264	0.0485377
rs76946740	5	8182862	0.000255915	0.00207447	0.123364	0.901819	0.00384475	0.00281195	1.36729	0.171535
rs62357098	5	8183138	0.000552678	0.000444546	1.24324	0.21378	0.000496464	0.000602631	0.823827	0.410039
rs17200580	5	8186480	0.000199419	0.001027	0.194177	0.846037	-0.00281292	0.00139208	-2.02067	0.0433153
rs77110911	5	8199921	0.00117862	0.00128482	0.917346	0.358962	0.00159714	0.00174155	0.917078	0.359102
rs75849525	5	8204934	-0.00126294	0.00101783	-1.24082	0.214672	-0.00237155	0.0013791	-1.71964	0.0854982
rs77131794	5	8206788	-0.00138257	0.00152795	-0.904851	0.365545	-0.000790046	0.00207259	-0.381187	0.703065
rs111895865	5	8209458	-0.00150555	0.00120915	-1.24513	0.213084	0.000877762	0.00163959	0.535354	0.592405
rs72731719	5	8212307	0.000992355	0.001414	0.701806	0.4828	5.55e-05	0.00191741	0.0289526	0.976902
rs6892570	5	8226339	0.000182063	0.000496527	0.366672	0.713864	-0.000869605	0.000673027	-1.29208	0.19633
rs72731732	5	8232932	0.000616538	0.000876535	0.703382	0.481818	0.00130949	0.00118831	1.10197	0.270474
rs115024699	5	8240471	0.000717195	0.0015607	0.459534	0.645851	-0.00124212	0.00211573	-0.587087	0.557146
rs115344546	5	8245049	0.000638414	0.00141684	0.45059	0.652285	0.00128258	0.00192027	0.667919	0.504186
rs73035512	5	8249148	0.00166299	0.000951629	1.74752	0.0805489	-0.000286236	0.00129012	-0.221867	0.824417
rs140811269	5	8268454	-0.00308925	0.00157353	-1.96326	0.0496174	0.000668466	0.00213214	0.313518	0.753887
rs11956020	5	8272408	0.00144458	0.000814869	1.77278	0.0762665	-7.22e-05	0.00110485	-0.0653871	0.947866
rs6555536	5	8272735	0.000516427	0.000504894	1.02284	0.306383	0.000895657	0.000684559	1.30837	0.190748
rs113883919	5	8279194	0.00124258	0.00114297	1.08715	0.276971	-9.1e-05	0.00154965	-0.0587169	0.953178
rs114609598	5	8281272	0.0027559	0.00167539	1.64493	0.0999849	-0.00162573	0.00227103	-0.715856	0.474081
rs12514814	5	8282789	0.00152819	0.0010247	1.49136	0.135867	0.000513682	0.00138894	0.369837	0.711505
rs72731769	5	8287569	0.000614692	0.000932012	0.659532	0.509555	0.00170659	0.00126355	1.35063	0.176816
rs116637962	5	8287672	0.000792279	0.00205475	0.385583	0.699806	0.00251292	0.00278532	0.902204	0.366949
rs62357166	5	8290941	-0.000866347	0.000615081	-1.40851	0.158981	-0.000521918	0.000833892	-0.625882	0.531393
rs9313235	5	8291120	0.000751035	0.000489649	1.53382	0.125074	0.000865442	0.000663779	1.30381	0.192299
rs17210138	5	8295743	0.000845066	0.000428279	1.97317	0.0484772	0.000858101	0.000580743	1.47759	0.139519
rs72731778	5	8296500	0.00076847	0.00141931	0.541437	0.588207	-0.000528906	0.00192448	-0.274831	0.783446
rs12186941	5	8300987	0.00290499	0.00123679	2.34882	0.0188336	0.00178602	0.00167764	1.0646	0.287057
rs111703030	5	8311403	0.00110704	0.00147341	0.751349	0.452443	-0.000115105	0.00199807	-0.0576078	0.954061
rs17210670	5	8320643	-0.00376867	0.00180728	-2.08527	0.0370455	-0.00103847	0.00245203	-0.423513	0.671921
rs35395189	5	8328101	0.000519356	0.000530801	0.978438	0.327859	0.000344681	0.000719627	0.478972	0.631959
rs111292902	5	8331267	0.000818799	0.00132941	0.615913	0.537952	-0.000411196	0.00180244	-0.228133	0.819543
rs114809837	5	8333491	0.00133347	0.00137534	0.969557	0.332268	0.00235153	0.00186446	1.26124	0.207223
rs13189187	5	8335338	-0.000239202	0.000589331	-0.405887	0.684826	-0.00100071	0.000798958	-1.25253	0.21038
rs2174977	5	8337324	-0.00152643	0.000633697	-2.40877	0.0160072	0.000595927	0.00085903	0.693721	0.487858
rs877638	5	8339288	0.00160755	0.0016398	0.980337	0.326921	0.00179617	0.00222271	0.8081	0.419034
rs114093045	5	8350619	-0.000457136	0.00110257	-0.41461	0.678428	-0.000896581	0.00149471	-0.599834	0.548617
rs12188842	5	8355027	0.00261253	0.00170146	1.53546	0.124671	0.00333164	0.0023062	1.44464	0.148559
rs7717710	5	8359511	0.000114511	0.000941246	0.121658	0.90317	-0.00182766	0.00127617	-1.43214	0.152104
rs74781192	5	8375022	-0.000567109	0.0010541	-0.538004	0.590575	-0.00143136	0.00142905	-1.00161	0.31653
rs72733812	5	8388186	-0.000527034	0.000611512	-0.861854	0.388768	0.000288805	0.000828867	0.348433	0.727515
rs340690	5	8388788	0.000259278	0.000441487	0.587283	0.557014	3.83e-05	0.000598513	0.0639615	0.949001
rs340691	5	8390092	0.0005338	0.000477797	1.11721	0.263905	0.000177524	0.000647648	0.274106	0.784003
rs114188457	5	8395997	7.29e-05	0.00188553	0.0386405	0.969177	0.00341338	0.00255671	1.33507	0.181855
rs77241885	5	8396967	0.00107399	0.00134916	0.796038	0.42601	0.000500855	0.00182874	0.273879	0.784178
rs114899423	5	8409617	-0.00166673	0.00134274	-1.2413	0.214497	-0.00172794	0.00182051	-0.949147	0.342546
rs72733825	5	8410251	0.000393142	0.00140516	0.279784	0.779644	0.000839294	0.00190514	0.440541	0.659545
rs62357222	5	8416917	-0.000856451	0.00055872	-1.53288	0.125306	-8.19e-05	0.000757362	-0.10814	0.913885
Affx-27087617	5	8417930	-0.000690935	0.000610776	-1.13124	0.257955	0.000139046	0.000827711	0.167988	0.866593
rs866152	5	8418720	0.000242713	0.000493906	0.491415	0.623134	0.000707874	0.000669502	1.05731	0.290369
rs4702551	5	8424283	0.000413587	0.000447853	0.923487	0.355754	-0.000450038	0.000607134	-0.741249	0.458543
rs74792821	5	8428441	0.00146801	0.00110171	1.33248	0.182702	0.00202668	0.00149349	1.35701	0.17478
rs10079745	5	8429173	0.00107555	0.00127468	0.843778	0.398794	0.00318696	0.00172806	1.84425	0.0651479
rs72733848	5	8429737	-0.00141857	0.00141255	-1.00427	0.315252	-0.002867	0.00191464	-1.49741	0.134287
rs75596548	5	8438115	-0.000681338	0.000649517	-1.04899	0.294183	-0.0012959	0.000880343	-1.47204	0.141011
rs6555545	5	8440728	-0.000331097	0.000474231	-0.698177	0.485067	0.00107963	0.0006429	1.67931	0.0930936
rs16880614	5	8442087	-0.000449412	0.000587079	-0.765505	0.443971	9.26e-05	0.000795952	0.116304	0.907411
rs184242770	5	8444297	0.00123101	0.00121495	1.01322	0.310955	0.00193847	0.00164706	1.17693	0.239224
rs6555548	5	8446336	0.000575714	0.000467096	1.23254	0.217749	0.00130878	0.000633108	2.06723	0.0387136
rs6555549	5	8449947	0.000712443	0.000427271	1.66743	0.0954305	-6.66e-05	0.000579486	-0.115013	0.908435
rs35711273	5	8450796	0.000866319	0.000534381	1.62116	0.104984	-0.00026821	0.000724868	-0.370012	0.711374
rs75185977	5	8450895	-0.00120625	0.000966615	-1.24791	0.212064	-0.00128204	0.00131042	-0.978344	0.327905
rs114878343	5	8458790	0.0045158	0.001925	2.34586	0.0189836	0.00181441	0.00260914	0.695405	0.486802
rs16880649	5	8462441	-0.000616119	0.00102122	-0.603317	0.546298	0.000271421	0.00138344	0.196193	0.844459
rs78858669	5	8466025	3.27e-05	0.000661746	0.0494022	0.960599	-0.000389432	0.000897099	-0.434102	0.664215
rs11954087	5	8466223	0.000436892	0.000695288	0.628362	0.529767	0.0007385	0.000942495	0.783559	0.433299
rs10512964	5	8467721	-0.000318909	0.00102741	-0.310399	0.756257	0.000126396	0.0013929	0.0907431	0.927697
rs72733891	5	8476166	-0.00247826	0.00148124	-1.6731	0.0943093	-0.000876906	0.00200819	-0.436665	0.662355
rs6861670	5	8476306	0.000240926	0.000541449	0.444965	0.656346	-0.000161555	0.000733857	-0.220145	0.825759
rs168188	5	8477908	-0.00121426	0.000440604	-2.7559	0.0058535	-0.000556216	0.000597243	-0.931306	0.351696
rs180503	5	8478190	-0.000192574	0.000968273	-0.198885	0.842353	-0.000881661	0.00131205	-0.671974	0.501601
rs62357251	5	8482499	-0.000748664	0.00104321	-0.717651	0.472973	0.00036607	0.00141431	0.258833	0.795764
rs78381759	5	8492196	-0.00115358	0.000921124	-1.25236	0.21044	-0.00178945	0.00124894	-1.43278	0.151923
rs173134	5	8494868	0.000145309	0.000512472	0.283545	0.776759	-0.000609349	0.00069468	-0.877166	0.380397
rs341870	5	8495442	0.000794647	0.000457351	1.7375	0.0823	0.000273532	0.000620092	0.441115	0.65913
rs11750041	5	8498184	-0.000944123	0.000428864	-2.20145	0.0277049	3.72e-06	0.000581426	0.00638998	0.994902
rs62359371	5	8503213	0.00160245	0.000970832	1.6506	0.0988215	0.000410852	0.00131579	0.312248	0.754852
rs77957449	5	8503487	0.000452054	0.00119996	0.376724	0.706379	0.00270453	0.00162702	1.66226	0.0964615
rs16880714	5	8504245	0.000491657	0.00122597	0.401036	0.688394	0.000591007	0.00166227	0.355543	0.722183
rs77623965	5	8520550	-0.000991773	0.00117338	-0.845229	0.397984	-0.00171113	0.00159107	-1.07546	0.282171
rs7733785	5	8521239	0.000286828	0.00060193	0.476514	0.633709	-0.000571129	0.000815898	-0.700001	0.483927
rs1002548	5	8523982	-0.00040527	0.000514416	-0.787826	0.430799	0.000196161	0.00069733	0.281303	0.778478
rs79186217	5	8527648	0.0023729	0.00128326	1.84912	0.0644418	0.00166449	0.00173905	0.957128	0.338503
rs394290	5	8528293	-0.000503251	0.000621872	-0.809252	0.418371	0.000756532	0.000843083	0.89734	0.369538
rs447586	5	8528545	2.98e-05	0.000778934	0.038229	0.969505	0.00037628	0.00105626	0.356238	0.721662
rs62355616	5	8543856	0.00265992	0.00121525	2.18878	0.0286135	-0.000206499	0.00164719	-0.125364	0.900235
rs418262	5	8544489	0.000808237	0.00048977	1.65024	0.0988955	-6.55e-05	0.000664037	-0.0986011	0.921455
rs1633732	5	8548224	-9.88e-05	0.000428731	-0.230396	0.817784	-0.000631924	0.000581149	-1.08737	0.276874
rs10462858	5	8555067	-0.000653219	0.000486251	-1.34338	0.179151	0.000236533	0.000659203	0.358816	0.719733
rs9313244	5	8560535	-0.000237352	0.000536472	-0.442431	0.658178	0.000176624	0.000727404	0.242815	0.808149
rs62355619	5	8564095	0.00110715	0.00120231	0.920857	0.357126	-0.000193342	0.00162973	-0.118634	0.905565
rs75882870	5	8564437	0.000545922	0.0012482	0.437367	0.661845	0.00282478	0.00169294	1.66856	0.0952048
rs12519602	5	8570870	-0.000603453	0.000454276	-1.32838	0.184053	-0.000192892	0.000616054	-0.313109	0.754198
rs16880863	5	8573076	-0.000273698	0.000542674	-0.50435	0.614016	-0.000148717	0.000735633	-0.202162	0.83979
rs114988607	5	8575447	-0.00160438	0.00147536	-1.08745	0.27684	-0.00130258	0.00199935	-0.651504	0.514721
rs72735869	5	8575978	0.00317321	0.00127083	2.49696	0.0125269	0.00281876	0.00172235	1.63658	0.101719
rs10866594	5	8576425	-0.00085052	0.001831	-0.464511	0.642282	-0.00647848	0.00248227	-2.6099	0.00905729
rs6867425	5	8578343	0.00113294	0.000494476	2.29118	0.0219534	0.000637226	0.000670326	0.95062	0.341798
rs11748838	5	8582394	0.000232504	0.00061776	0.376367	0.706644	-0.000475589	0.000837509	-0.567861	0.57013
rs17285038	5	8584662	-0.000631754	0.000666316	-0.948131	0.343064	0.000480819	0.000903176	0.532364	0.594474
rs4317291	5	8589431	0.000555358	0.000436047	1.27362	0.202799	-0.000110959	0.000591226	-0.187676	0.851131
rs1501321	5	8591159	-0.000370192	0.000460609	-0.803701	0.42157	7.42e-05	0.000624283	0.118834	0.905407
rs6878337	5	8593250	-0.000690564	0.000441401	-1.56448	0.117706	0.000137014	0.000598353	0.228985	0.818881
rs66532539	5	8595548	0.000520342	0.000565092	0.920808	0.357151	-0.000184058	0.000765942	-0.240302	0.810096
rs77029998	5	8620405	0.00178957	0.00129434	1.38261	0.166784	0.0021008	0.00175559	1.19663	0.23145
rs16880903	5	8629323	-0.000344702	0.000594506	-0.579812	0.562042	-0.000794224	0.000805841	-0.985584	0.324338
rs199173	5	8629463	0.000312488	0.00055042	0.567728	0.57022	-0.000200799	0.000746773	-0.268889	0.788015
rs12519783	5	8650225	8.95e-06	0.000530336	0.016869	0.986541	0.000637897	0.000718883	0.887345	0.374894
rs115128881	5	8650672	-0.00082572	0.00140854	-0.586224	0.557725	-0.00220847	0.00190931	-1.15669	0.2474
rs200114	5	8652778	-8.62e-05	0.00044647	-0.193146	0.846844	1.37e-05	0.000605465	0.0226644	0.981918
rs200113	5	8652870	-0.000508559	0.000591943	-0.859136	0.390266	-0.00095819	0.000802421	-1.19412	0.232431
rs10036470	5	8653963	0.000168784	0.000546811	0.308669	0.757573	0.000294716	0.000741114	0.397667	0.690876
rs10512976	5	8669512	0.000434552	0.00100305	0.433232	0.664847	0.0013517	0.00136026	0.993704	0.320368
rs72737912	5	8675237	0.00166724	0.00141326	1.17972	0.238114	-0.000730275	0.00191568	-0.381209	0.703049
rs57348934	5	8687175	-6.43e-05	0.00122929	-0.0523248	0.95827	-0.000905456	0.00166633	-0.543384	0.586866
rs76138395	5	8687380	0.00122069	0.00123802	0.985998	0.324135	0.000868754	0.00167854	0.517567	0.604761
rs79822403	5	8689294	0.000450833	0.00145358	0.310154	0.756444	0.000508205	0.00197005	0.257966	0.796434
rs200027	5	8692312	0.000413845	0.000552284	0.749334	0.453657	0.000477339	0.000748601	0.637641	0.523708
rs200016	5	8693465	0.000486256	0.000594279	0.818229	0.413227	0.000543544	0.000805535	0.674762	0.499827
rs200014	5	8694345	-0.000147768	0.000504793	-0.292729	0.76973	-0.000695251	0.000684281	-1.01603	0.309615
rs200012	5	8695751	-0.000428255	0.000561126	-0.763206	0.445341	-0.00121202	0.000760722	-1.59325	0.111105
rs7708927	5	8723753	0.000624787	0.00044717	1.3972	0.162354	-0.000250303	0.000606134	-0.412951	0.679643
rs75216089	5	8726634	0.000343574	0.00118351	0.290302	0.771585	-0.000653001	0.00160428	-0.407037	0.683981
rs16881184	5	8728168	0.000615738	0.00044772	1.37528	0.169047	-0.000340947	0.000607015	-0.561677	0.574337
rs6885318	5	8740861	0.000690054	0.000446862	1.54422	0.122536	-0.00024679	0.000605847	-0.407347	0.683753
rs77488198	5	8742651	0.000681153	0.00148872	0.457542	0.647282	0.000659222	0.00201814	0.326648	0.743934
rs156457	5	8747142	0.000159504	0.000512637	0.311144	0.755691	0.000915048	0.000694961	1.31669	0.187943
rs4702578	5	8750599	0.00023768	0.0016628	0.14294	0.886338	0.00367539	0.00225431	1.63038	0.103022
rs16881298	5	8766520	0.000549199	0.000462112	1.18845	0.234655	-0.000233146	0.000626731	-0.372003	0.709891
rs2938824	5	8779902	0.00035872	0.000532055	0.674217	0.500174	0.00111868	0.000721129	1.55129	0.120833
rs10491224	5	8789479	0.000345657	0.000536278	0.644549	0.51922	-0.000264528	0.000726944	-0.36389	0.71594
rs55868603	5	8802728	-0.000259691	0.00123958	-0.209499	0.834059	3.84e-06	0.00168126	0.00228686	0.998175
rs189547012	5	8812739	-0.00115192	0.00158929	-0.724801	0.468575	-0.00341447	0.0021547	-1.58466	0.113045
rs1505023	5	8814924	0.000409896	0.000548906	0.746752	0.455214	0.00132982	0.000744035	1.78731	0.0738877
rs10491222	5	8817497	-9.01e-05	0.000438187	-0.205571	0.837127	-0.000977427	0.000593849	-1.64592	0.0997813
rs111444914	5	8818296	-0.00146684	0.00143497	-1.02221	0.306683	-0.00484248	0.00194611	-2.48828	0.0128366
rs78424404	5	8818802	-0.00137467	0.000760824	-1.80682	0.0707916	-0.00111137	0.00103156	-1.07737	0.281318
rs72737997	5	8826913	0.00133043	0.000992426	1.34058	0.180058	0.000294427	0.00134541	0.218838	0.826776
rs2938801	5	8832988	0.000335205	0.000681542	0.491833	0.622838	-0.000470904	0.000924392	-0.50942	0.610458
rs1604977	5	8833884	-0.000352397	0.000428767	-0.821884	0.411143	-0.000315803	0.0005817	-0.542897	0.587201
rs73741137	5	8835402	0.000592173	0.000874814	0.676912	0.498462	0.00272403	0.00118604	2.29674	0.0216343
rs2904930	5	8836613	0.0008338	0.000675362	1.2346	0.216981	0.000341166	0.000916036	0.372438	0.709567
rs75080980	5	8841516	0.00309197	0.00163725	1.88852	0.0589575	-0.000148839	0.0022199	-0.0670479	0.946544
rs2963420	5	8843403	0.00121069	0.000624221	1.93952	0.0524386	-0.000103514	0.000846155	-0.122334	0.902634
rs72739822	5	8852789	-0.00130285	0.00053275	-2.44551	0.0144651	-0.00209413	0.000722191	-2.89969	0.00373558
rs13173799	5	8852806	0.000337718	0.000822867	0.410417	0.6815	0.00201922	0.00111592	1.80947	0.0703797
rs11749617	5	8853609	0.000522364	0.000564782	0.924896	0.355021	9.56e-05	0.000765722	0.12486	0.900635
rs115420737	5	8858002	-0.00272575	0.0016643	-1.63777	0.10147	-0.00338805	0.00225534	-1.50224	0.133037
rs17303757	5	8865779	-0.00224088	0.00143337	-1.56336	0.117969	-0.00240749	0.00194353	-1.23872	0.215449
rs16881520	5	8868035	-0.00213469	0.00157231	-1.35768	0.174565	-0.00281355	0.00213189	-1.31975	0.186921
rs4266375	5	8871253	0.000456053	0.0010298	0.442854	0.657871	0.00155637	0.00139573	1.11509	0.264813
rs17225494	5	8874505	0.000324272	0.00060845	0.532947	0.594071	0.000653655	0.000824699	0.792598	0.428013
rs76882266	5	8880611	-0.00129297	0.00151259	-0.854802	0.392662	-0.000179372	0.00204971	-0.087511	0.930265
rs10512991	5	8883365	0.00035645	0.00169565	0.210215	0.8335	-0.000269598	0.00230025	-0.117204	0.906698
rs11948993	5	8891510	7.07e-05	0.000466056	0.151688	0.879433	0.000232229	0.000631883	0.367519	0.713232
rs77025081	5	8892865	-0.000693277	0.000693469	-0.999723	0.317445	0.000209963	0.000939597	0.223461	0.823177
rs62356637	5	8895696	-0.000316819	0.000435957	-0.72672	0.467398	-0.000199738	0.000590862	-0.338045	0.735329
rs16881599	5	8897205	-0.000681941	0.00124901	-0.545987	0.585075	-0.00332241	0.00169304	-1.96239	0.0497178
rs78527113	5	8901985	-0.00101982	0.00120877	-0.843687	0.398845	-0.00169801	0.00163833	-1.03643	0.300004
rs2963350	5	8915061	0.000481958	0.000621529	0.77544	0.43808	0.00100944	0.000842763	1.19778	0.231004
rs2963353	5	8916950	-0.000214212	0.000432922	-0.494805	0.620738	-0.000794981	0.000587301	-1.35362	0.17586
rs79560804	5	8933586	0.000883705	0.0012497	0.707134	0.479484	0.00312803	0.00169432	1.84619	0.0648662
rs7735641	5	8935206	8.29e-05	0.000488293	0.169736	0.865218	0.000885813	0.000662037	1.33801	0.180894
rs72739853	5	8944853	0.00106075	0.00107983	0.982334	0.325936	0.00111866	0.00146379	0.764224	0.444734
rs2962726	5	8948556	0.00031765	0.00142233	0.223331	0.823278	0.000373444	0.00192751	0.193744	0.846376
rs13359226	5	8950556	0.000996903	0.00214594	0.464553	0.642252	-0.00409583	0.00290733	-1.40879	0.158898
rs7704663	5	8953343	0.00192206	0.00119767	1.60483	0.108531	0.00107158	0.00162351	0.660039	0.509229
rs76447168	5	8967849	0.00191511	0.00166716	1.14873	0.250669	0.00208514	0.00226001	0.922625	0.356203
rs2219397	5	8971713	0.000151084	0.000485619	0.311116	0.755713	0.000199698	0.000658424	0.303297	0.761664
rs116545555	5	8975424	-0.000966917	0.000858384	-1.12644	0.259981	-0.000263318	0.00116371	-0.226274	0.820989
rs78377645	5	8975529	-0.0027187	0.000994188	-2.73459	0.00624613	-0.00216199	0.00134816	-1.60365	0.108792
rs1947584	5	8980099	-0.000353656	0.000671427	-0.526722	0.598387	0.00036058	0.000910213	0.396149	0.691995
rs2962714	5	8981246	-0.000645922	0.00176097	-0.366799	0.713769	-0.00250864	0.00238677	-1.05106	0.293232
rs4472235	5	8984391	-0.00042136	0.000524155	-0.803885	0.421464	-0.000252999	0.000710368	-0.356152	0.721727
rs2925922	5	9010282	0.000236742	0.00044612	0.530668	0.595649	-0.000146994	0.000604829	-0.243034	0.807979
rs115330321	5	9010306	0.00229375	0.00115869	1.9796	0.0477499	0.00156494	0.00157114	0.996058	0.319223
rs13152876	5	9026797	0.000761874	0.00044621	1.70743	0.0877424	0.00119423	0.000604919	1.97419	0.0483608
rs114535570	5	9031300	0.000771316	0.00140941	0.547263	0.584199	0.00095341	0.00191121	0.49885	0.617885
rs786840	5	9041935	0.00034385	0.000488678	0.703634	0.481661	0.000341742	0.00066246	0.515868	0.605947
rs257087	5	9043288	0.000662302	0.000630795	1.04995	0.293743	-0.000204183	0.000855147	-0.238769	0.811285
rs6555590	5	9045658	0.00126532	0.0013341	0.94844	0.342906	-0.000508033	0.00180847	-0.280919	0.778773
rs115555724	5	9047123	0.000430873	0.00173092	0.248927	0.803417	0.00141124	0.00234657	0.601405	0.547571
rs257098	5	9050410	0.000268593	0.000504349	0.532553	0.594344	0.000545037	0.000683777	0.797097	0.425395
rs34563995	5	9050549	0.000523398	0.0016354	0.320044	0.748935	0.00133782	0.00221707	0.603416	0.546232
rs77634572	5	9066131	-8.57e-05	0.00129176	-0.0663747	0.94708	-0.00050035	0.00175068	-0.285803	0.775029
rs17308490	5	9076930	-0.000513462	0.00101176	-0.507493	0.611809	8.38e-05	0.00137112	0.0611445	0.951244
rs2388001	5	9077099	-0.000274858	0.00072053	-0.381466	0.702858	0.000887366	0.000977074	0.908187	0.36378
rs76383438	5	9080869	0.00197925	0.000983656	2.01213	0.0442067	0.00365941	0.00133338	2.74446	0.00606136
rs35115522	5	9082578	0.000449791	0.0017932	0.250832	0.801944	0.000641926	0.00243217	0.263932	0.791833
rs1505065	5	9094746	0.000113241	0.00099613	0.113681	0.90949	-0.00176	0.00135043	-1.30329	0.192478
rs62356660	5	9096058	0.00094218	0.00101278	0.930292	0.352221	0.000849506	0.00137222	0.619076	0.535867
rs2387999	5	9100885	0.000200986	0.000528806	0.380075	0.70389	-0.000735147	0.000716878	-1.02548	0.305136
rs76853181	5	9106225	-0.00097517	0.000883306	-1.104	0.269594	-0.00172559	0.00119738	-1.44114	0.149547
rs3777246	5	9110584	0.000854105	0.0010541	0.810266	0.417788	0.000923308	0.00142954	0.645879	0.518358
rs78064669	5	9112276	0.00090475	0.00112671	0.803001	0.421975	0.00228796	0.00152748	1.49787	0.134168
rs55899367	5	9127005	-6.37e-05	0.000961074	-0.0662961	0.947142	0.00359798	0.00130278	2.76177	0.00574929
rs113950720	5	9132458	-0.000369742	0.00124956	-0.295897	0.767309	-0.00101497	0.00169474	-0.598895	0.549244
rs17317261	5	9137091	-0.000344628	0.00170246	-0.20243	0.839581	0.00308139	0.00230831	1.33491	0.181907
rs55989322	5	9138101	-0.000283357	0.00045354	-0.624768	0.532124	-0.00135452	0.000614895	-2.20284	0.0276066
rs11742994	5	9139782	4.73e-05	0.00107967	0.0438185	0.965049	0.00107535	0.00146391	0.734578	0.462597
rs73740357	5	9144783	-0.00154698	0.00175909	-0.879422	0.379173	-0.000328628	0.00238578	-0.137745	0.890442
rs73740358	5	9145270	0.000301772	0.000740979	0.407261	0.683817	0.000962913	0.00100485	0.958269	0.337928
rs984425	5	9153379	-1.88e-05	0.000495818	-0.037853	0.969805	-0.00100466	0.000672225	-1.49453	0.135039
rs78246443	5	9156482	0.0017229	0.00203022	0.84863	0.396088	-0.000578605	0.00275216	-0.210237	0.833483
rs1806141	5	9156877	0.000565263	0.00186063	0.303802	0.761279	0.000258096	0.00252222	0.102329	0.918495
rs1806139	5	9157051	-0.00182645	0.00166629	-1.09611	0.27303	-0.00509501	0.00225931	-2.25512	0.0241264
rs1806100	5	9157530	0.00100433	0.00121932	0.82368	0.410122	0.000395478	0.00165383	0.239129	0.811006
rs2619924	5	9158535	0.000136606	0.000466184	0.29303	0.769499	-0.000750491	0.000631934	-1.18761	0.234988
rs80148199	5	9161005	-0.00431764	0.00169422	-2.54845	0.0108209	-0.00134084	0.00229692	-0.583757	0.559384
Affx-36904584	5	9161236	0.0005345	0.000617987	0.864905	0.387092	0.000379205	0.000837807	0.452616	0.650826
rs2619915	5	9161347	-1.29e-05	0.000444761	-0.0289178	0.97693	-1.64e-05	0.000603027	-0.0272127	0.97829
rs3846574	5	9161412	0.000577055	0.000445354	1.29572	0.195072	-0.000381677	0.000603852	-0.63207	0.527341
rs72741929	5	9161893	1.84e-05	0.000636236	0.0289873	0.976875	0.000403194	0.000862472	0.467486	0.640152
rs116558046	5	9166304	0.000156164	0.00134025	0.116518	0.907242	0.000688341	0.00181618	0.379005	0.704685
rs115673413	5	9170111	-0.00138698	0.00132307	-1.04831	0.294497	-8.66e-05	0.0017931	-0.0483167	0.961464
rs3797928	5	9170323	-0.00139582	0.000863745	-1.61601	0.106093	-0.00252942	0.00117065	-2.16069	0.0307198
rs79779024	5	9174793	-0.00120864	0.00135841	-0.889745	0.373604	-0.000570933	0.00184206	-0.309943	0.756605
rs116249617	5	9175584	0.0012041	0.00142251	0.846458	0.397298	0.00371049	0.0019283	1.92422	0.0543277
rs3777281	5	9177932	-0.000124708	0.000515838	-0.241758	0.808968	0.000783363	0.000699176	1.12041	0.26254
rs3822774	5	9183197	0.00144722	0.00117726	1.22931	0.218955	0.00101127	0.00159643	0.633457	0.526436
rs72741940	5	9187580	0.00125409	0.00152598	0.821829	0.411175	-0.000530287	0.00206813	-0.256408	0.797636
rs1806092	5	9190808	0.000961816	0.000567779	1.694	0.090267	-0.00067328	0.000769939	-0.874458	0.381869
rs1806091	5	9190954	-0.000742655	0.000538865	-1.37818	0.168147	-0.00159171	0.000730503	-2.17892	0.0293384
rs1806124	5	9192974	-0.00092169	0.000816932	-1.12823	0.259222	-0.00286709	0.00110773	-2.58826	0.00964678
rs40693	5	9194611	-1.47e-05	0.000433765	-0.0337939	0.973042	0.000988486	0.000587977	1.68116	0.0927319
rs1806088	5	9194903	-0.00113535	0.000746258	-1.52139	0.128162	-0.000984258	0.00101182	-0.972759	0.330674
rs71611366	5	9198913	-0.000120302	0.000872801	-0.137834	0.890372	0.000783196	0.00118347	0.66178	0.508112
rs1806113	5	9200076	-0.00126241	0.00107612	-1.17311	0.240752	-0.00120212	0.00145924	-0.823803	0.410052
rs1805973	5	9203705	-0.00118651	0.00101426	-1.16983	0.24207	0.0012978	0.00137555	0.943476	0.345438
rs1805972	5	9203914	-0.000114823	0.00172514	-0.0665589	0.946933	0.00172104	0.00233867	0.735907	0.461788
rs1806076	5	9203924	0.000802651	0.00113434	0.70759	0.479201	0.00024824	0.00153823	0.16138	0.871794
rs1805971	5	9204142	-0.000442806	0.000571386	-0.774968	0.438359	-0.000571395	0.00077477	-0.737503	0.460817
rs1806066	5	9205700	-0.000988863	0.000709389	-1.39396	0.163329	0.000856628	0.000961694	0.890749	0.373065
rs141436877	5	9206874	-8.95e-05	0.00186532	-0.0479752	0.961736	-0.00112768	0.00252846	-0.445994	0.655602
rs3846579	5	9208971	0.000599465	0.000434631	1.37925	0.167819	-0.000201958	0.000589241	-0.342743	0.731792
rs1805969	5	9209146	0.00067016	0.000935399	0.716443	0.473719	0.000813359	0.00126771	0.641598	0.521135
rs116059870	5	9212362	0.001181	0.00131589	0.897495	0.369456	0.00130626	0.00178371	0.732325	0.463971
rs3888591	5	9219725	-0.00026425	0.000429915	-0.614656	0.538783	-0.000389392	0.000582782	-0.668161	0.504031
rs17320284	5	9220707	-0.00227157	0.000921943	-2.4639	0.0137441	0.00184006	0.00124978	1.47232	0.140937
rs3797954	5	9222045	0.000239728	0.000426291	0.562357	0.573873	9.68e-06	0.000577938	0.0167411	0.986643
rs40669	5	9222811	0.000603419	0.000587802	1.02657	0.304624	0.00132645	0.000797204	1.66388	0.096138
rs40666	5	9228171	0.000799268	0.000546374	1.46286	0.143507	0.0013918	0.00074091	1.8785	0.0603142
rs10079121	5	9228649	0.000729104	0.000611232	1.19284	0.232931	0.00127844	0.000828858	1.54241	0.122974
rs1805958	5	9234541	0.000203142	0.000529382	0.383734	0.701176	0.000557252	0.000717698	0.776443	0.437488
rs72741959	5	9235531	0.000204115	0.000810404	0.251868	0.801143	0.000269932	0.0010988	0.24566	0.805945
rs1806009	5	9236511	-0.000214522	0.00202679	-0.105843	0.915707	0.00106103	0.0027477	0.386153	0.699383
rs1806004	5	9239427	0.000601348	0.000884327	0.680006	0.496501	0.00209666	0.00119823	1.74979	0.0801553
rs62341027	5	9243535	7.34e-05	0.0004531	0.162077	0.871245	-0.000137363	0.000614327	-0.2236	0.823069
rs28180	5	9244575	0.000615444	0.000657786	0.93563	0.349464	0.00105243	0.000891648	1.18032	0.237875
rs12716206	5	9249231	-9.84e-05	0.000430745	-0.228427	0.819314	-7.06e-05	0.000583912	-0.120891	0.903777
rs112574102	5	9249506	0.00261667	0.00206184	1.26909	0.204409	0.000119229	0.00279556	0.0426496	0.965981
rs72741961	5	9250626	-0.00255698	0.00126891	-2.01511	0.0438943	-0.00198556	0.00172007	-1.15435	0.248358
rs56147881	5	9252434	-8.73e-05	0.000670257	-0.130267	0.896355	0.00066543	0.000908649	0.732329	0.463968
rs1805977	5	9255419	-0.000556674	0.00186163	-0.299026	0.764921	-0.0042874	0.00252485	-1.69808	0.0894936
rs114479987	5	9257269	0.00345721	0.0020355	1.69845	0.0894238	0.00117547	0.00275837	0.426146	0.670002
rs114919243	5	9258279	-0.00128712	0.00112451	-1.1446	0.252377	-0.00240612	0.00152407	-1.57874	0.114396
rs7726397	5	9267127	-0.000160357	0.000428519	-0.374213	0.708246	-0.000397773	0.000580892	-0.684763	0.493494
rs7732822	5	9270521	0.000585642	0.000918418	0.637663	0.523693	0.00013378	0.00124521	0.107435	0.914444
rs72727222	5	9278680	-0.000242262	0.000855546	-0.283167	0.777049	0.00113295	0.00115963	0.976989	0.328575
rs2040820	5	9284785	-0.000124988	0.000978719	-0.127705	0.898382	0.00117148	0.00132663	0.88305	0.37721
rs7737914	5	9286488	0.000136222	0.000432884	0.314686	0.753001	-0.000227	0.000587129	-0.386627	0.699033
rs4429819	5	9294085	-0.000396531	0.00101683	-0.38997	0.696559	0.00138079	0.00137852	1.00165	0.316516
rs13162749	5	9294302	0.00120946	0.000896658	1.34885	0.177385	-0.00173339	0.00121522	-1.42641	0.153752
rs10072507	5	9300487	0.000934212	0.000684069	1.36567	0.172044	0.000282176	0.000927296	0.3043	0.7609
rs114532535	5	9309668	-0.00177958	0.00159788	-1.11371	0.265403	-0.00139763	0.00216569	-0.645353	0.518699
rs805139	5	9317760	-0.000722398	0.000549823	-1.31387	0.188889	-0.00106248	0.000745902	-1.42443	0.154324
rs3822789	5	9322477	0.000570792	0.000611759	0.933034	0.350803	9.73e-05	0.000829202	0.117396	0.906546
rs72727247	5	9328172	0.00020855	0.000999878	0.208576	0.83478	0.00260934	0.00135537	1.92518	0.0542074
rs7702187	5	9332281	0.000512005	0.000596867	0.85782	0.390992	0.00101954	0.000809058	1.26016	0.207612
rs3797984	5	9339511	0.000683765	0.00054798	1.24779	0.212108	0.00145743	0.000742932	1.96173	0.0497951
rs34333927	5	9342797	0.000427498	0.000518769	0.824062	0.409905	-0.000602546	0.000703293	-0.856749	0.391584
rs72727259	5	9348315	0.000426302	0.00174035	0.244952	0.806493	-0.00169699	0.00235765	-0.71978	0.471661
rs115763470	5	9349319	0.000942952	0.000910578	1.03555	0.300411	-0.00125141	0.00123445	-1.01375	0.310705
rs78962500	5	9350051	-0.000730839	0.000828064	-0.882588	0.377459	-0.000225722	0.00112284	-0.201028	0.840677
rs4702623	5	9350132	0.000299456	0.000486126	0.616006	0.537891	0.000897452	0.000659306	1.36121	0.173449
rs56866619	5	9352214	-0.000512349	0.000815741	-0.628078	0.529953	-0.000451669	0.00110606	-0.40836	0.68301
rs194259	5	9354699	0.000156655	0.00150842	0.103854	0.917285	-0.00168877	0.0020453	-0.825683	0.408984
rs1024488	5	9356924	-0.000560731	0.000481757	-1.16393	0.244454	0.000536892	0.000653062	0.822114	0.411013
rs2463506	5	9357942	-0.000373582	0.000648292	-0.576256	0.564442	-0.000508436	0.00087914	-0.578334	0.563039
rs16882559	5	9362995	-0.00143375	0.00125236	-1.14484	0.252275	-0.00161541	0.00169768	-0.95154	0.341331
rs805142	5	9363240	-0.00111197	0.00133949	-0.830147	0.406456	-0.00257749	0.00181687	-1.41864	0.156005
rs13156359	5	9363657	0.000544527	0.00165692	0.328639	0.742429	-0.000346375	0.00224654	-0.154182	0.877466
rs62342039	5	9366873	0.00149523	0.00102102	1.46445	0.143072	0.00145904	0.00138416	1.0541	0.29184
rs79738553	5	9367363	0.000260014	0.000974648	0.266777	0.789641	0.000245023	0.00132087	0.185501	0.852836
rs77301298	5	9367581	-0.00258868	0.00123993	-2.08776	0.0368206	-4.74e-05	0.00168109	-0.0282192	0.977487
rs40655	5	9369151	-4.93e-05	0.000522974	-0.0942556	0.924906	-0.000276274	0.000708503	-0.389941	0.696581
rs16882572	5	9373081	-0.00154849	0.000702111	-2.20547	0.0274217	-0.00126901	0.000952118	-1.33283	0.182589
rs42193	5	9373230	0.000554223	0.000455369	1.21709	0.223572	0.0011088	0.000617271	1.79629	0.0724498
rs115808304	5	9376915	0.001557	0.00127168	1.22437	0.220814	0.00207262	0.00172442	1.20192	0.229394
rs194267	5	9381464	0.000506093	0.000783714	0.645763	0.518434	0.00129149	0.00106229	1.21576	0.224076
rs57614514	5	9386203	0.00175838	0.00151024	1.16431	0.2443	0.00112378	0.00204712	0.548957	0.583035
rs13176952	5	9389777	0.000312989	0.000850762	0.367893	0.712953	0.000372002	0.00115315	0.322596	0.747001
rs72727284	5	9391799	0.00127237	0.0014777	0.861052	0.38921	0.00120407	0.00200358	0.600957	0.547869
rs268489	5	9395673	-0.000125956	0.000449814	-0.280017	0.779465	0.00072548	0.000609876	1.18955	0.234223
rs788470	5	9397771	0.00118668	0.000946698	1.2535	0.210026	0.00139536	0.00128331	1.08732	0.276898
rs435346	5	9401462	0.000635431	0.00056358	1.12749	0.259536	0.00189355	0.000764415	2.47713	0.0132449
rs410741	5	9401606	0.00019869	0.000457173	0.434606	0.663849	0.000318656	0.000619232	0.514598	0.606834
rs693487	5	9402446	0.000259545	0.000427197	0.607553	0.543485	0.000358968	0.000579007	0.619971	0.535277
rs10214283	5	9403198	0.000327835	0.00114362	0.286664	0.77437	-0.00275916	0.00155013	-1.77996	0.0750843
rs2463503	5	9409056	-0.000604316	0.000657246	-0.919468	0.357852	-0.000768431	0.000890956	-0.86248	0.388424
rs433369	5	9413874	0.00101871	0.00109856	0.927321	0.353761	-0.00142652	0.00148905	-0.958008	0.33806
rs6555605	5	9415590	0.000212198	0.000463365	0.457949	0.646989	-0.000435776	0.000628215	-0.693672	0.487888
rs78387218	5	9424476	0.000454119	0.000772046	0.588202	0.556397	-0.000956677	0.00104643	-0.914227	0.360598
rs13152886	5	9424977	0.00101404	0.000919969	1.10226	0.270352	0.000739671	0.00124678	0.593266	0.553003
rs268486	5	9426734	-0.000550851	0.000610615	-0.902125	0.366991	-0.000109287	0.000827781	-0.132024	0.894965
rs4702626	5	9430638	-0.000362231	0.000442049	-0.819437	0.412538	0.000233509	0.000599231	0.389681	0.696773
rs268535	5	9438406	0.000228718	0.000501639	0.455942	0.648432	-0.000206651	0.000679974	-0.303909	0.761197
rs3798012	5	9438493	0.00179467	0.000847212	2.11833	0.034148	0.00224085	0.00114853	1.95106	0.0510508
rs3798014	5	9438566	0.000259302	0.000435646	0.595212	0.551703	0.00100234	0.000590653	1.69701	0.0896958
rs268534	5	9438778	-0.000440587	0.000477734	-0.922243	0.356402	-0.000881015	0.00064771	-1.3602	0.173767
rs3798017	5	9439187	0.000593701	0.00133317	0.445329	0.656082	0.00100229	0.00180769	0.554456	0.579267
rs268532	5	9441720	-0.000684981	0.000429361	-1.59535	0.110635	-0.000961665	0.000582068	-1.65215	0.0985042
rs907656	5	9441835	-0.00103084	0.000636844	-1.61867	0.105519	-0.00156445	0.000863394	-1.81198	0.0699899
rs116502519	5	9447443	0.000152384	0.000941669	0.161823	0.871445	0.00138651	0.00127671	1.08601	0.277477
rs1849363	5	9447444	-0.000726961	0.000730767	-0.994791	0.319839	-0.00132157	0.000990684	-1.33399	0.182207
rs268525	5	9447501	-0.00156518	0.00101568	-1.54101	0.123317	-0.00085457	0.00137658	-0.620794	0.534736
rs3798027	5	9447579	-0.000573558	0.000830303	-0.690782	0.489703	0.00133978	0.00112544	1.19045	0.233871
rs79256324	5	9447601	0.00142853	0.0014662	0.974305	0.329906	-0.00522722	0.00198762	-2.62989	0.00854171
rs3798029	5	9447791	-0.0013571	0.00131869	-1.02913	0.303421	-0.0025556	0.00178719	-1.42996	0.152731
rs17259075	5	9451078	0.000150012	0.00136206	0.110136	0.912301	-0.00284727	0.00184742	-1.54122	0.123265
rs16882825	5	9452051	-0.00198595	0.00119407	-1.66318	0.096278	-0.00155658	0.0016186	-0.961683	0.33621
rs13361369	5	9452306	0.000670764	0.000697546	0.961605	0.336249	0.000599387	0.000945769	0.633756	0.526241
rs76887238	5	9453439	0.000714892	0.00109807	0.651044	0.515019	-0.00213086	0.00148913	-1.43094	0.15245
rs268542	5	9456166	0.00085024	0.000426736	1.99243	0.0463252	0.000693079	0.000578473	1.19812	0.230872
rs17259381	5	9456974	-0.00115503	0.00121129	-0.953551	0.340312	0.00109511	0.00164213	0.666885	0.504846
rs268541	5	9457733	-0.000785285	0.00142882	-0.549603	0.582592	-0.00268665	0.00193688	-1.3871	0.165412
rs114709553	5	9458487	-0.000950802	0.00189741	-0.501106	0.616297	-0.00153117	0.00257234	-0.595242	0.551682
rs16882852	5	9466215	-0.000336197	0.000564022	-0.59607	0.551129	0.000882166	0.000764617	1.15374	0.24861
rs2387707	5	9473426	0.000360803	0.000462837	0.779548	0.435658	8.39e-05	0.000627288	0.133702	0.893639
rs3822805	5	9480296	0.00086017	0.000517119	1.66339	0.096236	0.000375124	0.000700853	0.535238	0.592485
rs17260155	5	9481494	-0.00173984	0.00121349	-1.43375	0.151644	-0.00213462	0.00164504	-1.29761	0.194422
rs950050	5	9488689	-0.000583308	0.000958579	-0.608513	0.542848	-0.000949747	0.00129948	-0.730865	0.464862
rs3777359	5	9490419	-0.000513817	0.000763636	-0.672856	0.50104	0.00111308	0.00103545	1.07497	0.282389
rs2387706	5	9492387	-0.000109087	0.000427401	-0.255234	0.798543	-0.00115206	0.000579369	-1.98848	0.04676
rs17260912	5	9493723	0.000183011	0.000707254	0.258763	0.795818	-0.000651571	0.000959055	-0.679389	0.496892
rs77008720	5	9493947	0.00143061	0.0010495	1.36313	0.172841	-0.00110761	0.0014228	-0.778472	0.436291
rs17260975	5	9494465	-0.000283415	0.00128444	-0.220651	0.825364	0.000550148	0.00174129	0.315943	0.752046
rs16882931	5	9500188	-0.000502349	0.000697761	-0.719944	0.47156	-0.000858911	0.000945676	-0.908251	0.363746
rs2055961	5	9507363	0.00026741	0.0016464	0.162421	0.870975	-0.000695834	0.00223074	-0.311929	0.755095
rs62342576	5	9508403	-0.00150598	0.000899705	-1.67386	0.0941591	0.000819698	0.00122015	0.671802	0.50171
rs16882975	5	9516477	-5.65e-06	0.00129612	-0.00435536	0.996525	0.000710384	0.00175742	0.404218	0.686052
rs115356352	5	9517680	0.0035413	0.00151773	2.33329	0.0196334	0.00281069	0.00205788	1.36582	0.171996
rs113476216	5	9518846	-0.00147414	0.00155255	-0.949495	0.34237	0.00230467	0.0021053	1.0947	0.273649
rs3798064	5	9519978	0.000335109	0.000741655	0.451839	0.651385	0.000333488	0.00100578	0.331572	0.740212
rs465107	5	9522303	0.000858758	0.000563479	1.52403	0.127502	0.000874821	0.000763933	1.14515	0.252146
rs3798068	5	9523375	0.000179504	0.000429508	0.417929	0.675999	0.000759518	0.000582284	1.30438	0.192106
rs60264770	5	9526633	1.17e-05	0.000440812	0.0266287	0.978756	0.000237772	0.00059739	0.398018	0.690617
rs465991	5	9529244	-0.000844284	0.000460546	-1.83322	0.0667703	-0.000700308	0.000624379	-1.12161	0.26203
rs115549406	5	9535202	0.000101988	0.00128649	0.079276	0.936813	0.00138941	0.00174377	0.796788	0.425575
rs76787284	5	9535541	0.00118537	0.000857009	1.38315	0.16662	0.00256484	0.00116191	2.20742	0.0272852
rs78155169	5	9535923	-0.00134155	0.000672613	-1.99453	0.0460946	-0.00182333	0.000911845	-1.9996	0.0455443
rs1828614	5	9536033	0.00117812	0.000445876	2.64227	0.00823576	-9.94e-05	0.00060448	-0.164486	0.869348
rs3798086	5	9537833	0.000721969	0.000658163	1.09695	0.272666	-0.000595987	0.000892183	-0.66801	0.504128
rs16883082	5	9541480	0.000693413	0.000613147	1.13091	0.258095	0.00170456	0.000831184	2.05077	0.0402906
rs17328863	5	9543031	-0.00134554	0.000611774	-2.19941	0.0278493	-0.0013455	0.000829283	-1.62249	0.1047
rs422722	5	9544544	-0.000629546	0.000435712	-1.44487	0.148496	-0.000386248	0.000590633	-0.653955	0.513141
rs17329170	5	9547242	-0.00118085	0.000716307	-1.64852	0.099247	-0.002116	0.000971064	-2.17905	0.0293287
rs16883104	5	9547473	0.000255897	0.00192487	0.132942	0.894239	-0.00481525	0.00260963	-1.84518	0.0650118
rs12186736	5	9549755	-0.00131505	0.00150833	-0.871861	0.383285	0.00167051	0.00204517	0.816805	0.41404
rs1508798	5	9556694	-0.000976825	0.000547914	-1.78281	0.0746186	-0.000651095	0.000742667	-0.876699	0.380651
rs150628	5	9565135	0.000579375	0.000513055	1.12927	0.258787	-9.77e-05	0.000695555	-0.140396	0.888347
rs10513023	5	9569067	0.00136663	0.00205078	0.666395	0.505159	-0.00250852	0.00277933	-0.902565	0.366758
rs62342608	5	9569210	0.0017319	0.000736676	2.35097	0.018725	0.00026108	0.000998697	0.261421	0.793768
rs150625	5	9570442	0.000709741	0.000636402	1.11524	0.264749	0.00031325	0.000863045	0.362959	0.716636
rs76983823	5	9570568	-0.00132947	0.00154568	-0.860122	0.389722	0.0011085	0.00209531	0.529038	0.596779
rs75206069	5	9571234	4.68e-05	0.00145605	0.0321486	0.974354	-0.00124378	0.00197429	-0.629991	0.528701
rs72731130	5	9571799	-0.000783782	0.000693439	-1.13028	0.258358	-0.000678206	0.000940101	-0.721418	0.470653
rs12652220	5	9573736	-0.00108937	0.000555553	-1.96087	0.0498952	0.000457732	0.000752959	0.60791	0.543247
rs116027344	5	9581168	0.00224093	0.0014995	1.49445	0.13506	0.000330452	0.00203279	0.162561	0.870865
rs75006303	5	9582456	-0.000940159	0.000766196	-1.22705	0.219806	-0.00191142	0.00103879	-1.84006	0.065761
rs160508	5	9588764	0.000534639	0.000669453	0.79862	0.424511	0.000290411	0.000907587	0.319981	0.748983
rs6870771	5	9598097	0.000683012	0.000703612	0.970722	0.331688	0.000735632	0.000954114	0.77101	0.440701
rs80128522	5	9602921	0.00120004	0.000945488	1.26923	0.20436	0.00127105	0.00128203	0.991437	0.321473
rs77931963	5	9604225	-0.000864741	0.000743156	-1.16361	0.244585	-0.0018792	0.0010074	-1.8654	0.0621262
rs72731147	5	9604927	-0.00276508	0.00161322	-1.71401	0.0865278	-0.000914032	0.00218752	-0.417839	0.676065
rs150629	5	9608072	0.0021026	0.00109224	1.92503	0.0542264	0.00090133	0.00148095	0.608617	0.542779
rs218036	5	9616496	-0.000403393	0.000430962	-0.93603	0.349258	0.000201917	0.000584425	0.345496	0.729722
rs385	5	9617380	-0.00034333	0.000455638	-0.753515	0.451141	0.000420196	0.000617632	0.680335	0.496293
rs16883287	5	9618162	-0.000338671	0.000713542	-0.474633	0.635049	0.00136146	0.000967195	1.40764	0.159238
rs41458	5	9618473	-9.94e-05	0.000968146	-0.102653	0.918238	0.0010341	0.00131275	0.787741	0.430849
rs10513025	5	9623622	0.000785506	0.00116598	0.673688	0.50051	0.000209256	0.00158084	0.13237	0.894692
rs6881631	5	9624905	0.000174069	0.000528484	0.329374	0.741874	0.000967679	0.000716855	1.3499	0.17705
rs41467	5	9628089	-0.000285806	0.000429632	-0.665233	0.505902	-7.32e-05	0.000582648	-0.125627	0.900027
rs2234235	5	9629295	0.000810194	0.00120049	0.674885	0.49975	0.000136005	0.00162807	0.0835377	0.933424
rs2234233	5	9629529	-7.47e-05	0.000570093	-0.131003	0.895773	0.000946978	0.000772782	1.22541	0.22042
rs74371106	5	9638133	-0.000484885	0.00161248	-0.300708	0.763637	-0.000390411	0.00218607	-0.17859	0.85826
rs72731192	5	9644727	1.89e-05	0.000569268	0.0331742	0.973536	0.00103925	0.000771674	1.34675	0.178061
rs77520293	5	9647624	-0.000127016	0.00127405	-0.0996944	0.920587	0.00317035	0.00172742	1.83532	0.0664599
rs79443300	5	9647836	-0.000862166	0.00155983	-0.552731	0.580448	-0.00245994	0.00211438	-1.16343	0.244655
rs114345810	5	9650326	0.00269289	0.00210609	1.27862	0.20103	0.00245342	0.00285521	0.859277	0.390188
rs75125118	5	9652525	0.000622647	0.000758683	0.820694	0.411821	-7.74e-05	0.00102843	-0.0752275	0.940034
rs55873328	5	9658243	0.000576704	0.00205819	0.280199	0.779325	-0.000488218	0.00279103	-0.174924	0.86114
rs13162155	5	9658482	0.000483081	0.000494641	0.976631	0.328753	-0.000540272	0.000670725	-0.805505	0.420529
rs72731199	5	9663715	-0.000286899	0.000529264	-0.542072	0.587769	0.000271641	0.000717495	0.378597	0.704988
rs58351072	5	9680873	-7.73e-05	0.000680225	-0.113632	0.90953	0.000677047	0.000922108	0.734239	0.462804
rs10039101	5	9689026	0.000965264	0.000589878	1.63638	0.101761	-0.000953267	0.000799925	-1.19169	0.233382
rs79426407	5	9689115	0.000307903	0.00160239	0.192152	0.847624	-0.000607532	0.00217144	-0.279782	0.779645
rs41492	5	9691023	-0.000886345	0.000430513	-2.05881	0.0395129	-0.000685591	0.000583636	-1.17469	0.24012
rs960567	5	9698490	-0.000389149	0.000489722	-0.794632	0.426828	6.07e-05	0.000663819	0.091421	0.927158
rs12519432	5	9699758	-0.000300513	0.000471247	-0.637699	0.52367	0.000119656	0.000638744	0.187329	0.851402
rs41483	5	9701257	-5.4e-05	0.000497033	-0.108687	0.913451	-6.92e-05	0.000673957	-0.102653	0.918238
rs168788	5	9708576	0.000361905	0.000434823	0.832303	0.405238	-0.000113354	0.00058942	-0.192314	0.847497
rs194065	5	9709010	0.000807282	0.000584315	1.38159	0.167099	-6.99e-05	0.000791998	-0.0882365	0.929689
rs194062	5	9712187	-4.67e-05	0.000465679	-0.100355	0.920063	-3.25e-05	0.000631519	-0.0514716	0.95895
rs10036822	5	9714227	-6.21e-05	0.000578152	-0.107475	0.914412	0.000945649	0.000783848	1.20642	0.227657
rs118583	5	9715924	0.000359843	0.000463466	0.776417	0.437504	0.000327237	0.000628297	0.520831	0.602485
rs4702639	5	9716303	-0.00087914	0.000759767	-1.15712	0.247225	-0.00120315	0.0010297	-1.16845	0.242628
rs1015854	5	9716598	-0.000818117	0.000452456	-1.80817	0.0705814	0.000207998	0.000613533	0.339018	0.734597
rs35218271	5	9717894	0.0010785	0.00118821	0.907667	0.364055	0.00154551	0.00161003	0.959922	0.337095
rs115496774	5	9719482	-0.00236534	0.00201598	-1.1733	0.240677	-0.00200017	0.00273266	-0.73195	0.4642
rs17273997	5	9721047	0.000987386	0.000575367	1.7161	0.0861453	-4.72e-05	0.000779928	-0.0605347	0.95173
rs739490	5	9721767	-0.000343641	0.00147264	-0.233351	0.815489	0.00193384	0.00199606	0.968828	0.332632
rs17333621	5	9724974	0.000743221	0.0010251	0.725023	0.468438	0.000100471	0.00138941	0.0723121	0.942354
rs77178423	5	9728960	7.78e-06	0.000619914	0.0125564	0.989982	0.00106827	0.0008402	1.27145	0.203571
rs11745136	5	9732038	-0.000822212	0.000931413	-0.882757	0.377368	0.000812101	0.00126321	0.642886	0.520299
rs62341166	5	9732994	-0.00234675	0.00164333	-1.42805	0.153279	0.00193238	0.00222797	0.86733	0.385762
rs77776453	5	9735602	0.000791409	0.00140909	0.561645	0.574359	-0.00392932	0.00191149	-2.05564	0.0398183
rs16883466	5	9737102	-0.000498912	0.000947179	-0.526735	0.598378	-0.000240233	0.0012841	-0.187082	0.851597
rs17274475	5	9738382	0.000631366	0.000447385	1.41124	0.158176	0.000584983	0.00060651	0.964507	0.334793
rs17334088	5	9741016	0.000888689	0.000604442	1.47026	0.141492	-0.000294314	0.00081943	-0.359168	0.719469
rs115680218	5	9743085	0.000357304	0.00159841	0.223537	0.823118	-0.00193099	0.00216741	-0.890921	0.372972
rs13355981	5	9760189	-0.000517965	0.00115023	-0.450314	0.652485	-0.00127692	0.00155984	-0.818624	0.413001
rs10077861	5	9777434	0.000866624	0.00121157	0.715289	0.474431	-0.000309697	0.00164143	-0.188675	0.850348
rs2905185	5	9777462	-7.99e-05	0.000434396	-0.183878	0.854109	0.000758828	0.000588882	1.28859	0.197541
rs72733063	5	9777530	0.000597533	0.000463643	1.28878	0.197476	0.000370795	0.000628516	0.589954	0.555222
rs114937106	5	9786634	4.23e-05	0.0011121	0.0380105	0.969679	0.00193371	0.00150827	1.28207	0.199818
rs115016348	5	9788073	-0.00167069	0.00192421	-0.868248	0.385259	-0.00304901	0.0026082	-1.16901	0.242401
rs1008623	5	9792788	-0.000577216	0.000492499	-1.17201	0.241193	-0.00111379	0.000667625	-1.66829	0.0952598
rs13171775	5	9799765	0.000127141	0.0011853	0.107265	0.914579	-0.000504433	0.00160723	-0.313852	0.753634
rs77021388	5	9808900	0.000797283	0.00119472	0.667338	0.504557	-0.000733617	0.00161961	-0.45296	0.650578
rs17788857	5	9811931	0.00153617	0.00132536	1.15906	0.246434	-0.000132239	0.00179686	-0.0735943	0.941333
rs882142	5	9819038	0.000559181	0.000493057	1.13411	0.256749	0.000458998	0.000668404	0.686708	0.492267
rs16883572	5	9821723	0.00039538	0.000971397	0.407022	0.683992	2.35e-05	0.001317	0.017851	0.985758
rs17196719	5	9828770	-0.000252789	0.000705628	-0.358247	0.720159	-0.000503691	0.00095672	-0.526477	0.598557
rs2387175	5	9829255	0.000542691	0.000632125	0.858519	0.390607	0.00202233	0.000856946	2.35993	0.018279
rs1015588	5	9831983	0.000785985	0.000699866	1.12305	0.261417	0.000758785	0.00094863	0.799875	0.423784
rs16883634	5	9835041	0.000234289	0.000543966	0.430705	0.666683	-0.00154917	0.000737482	-2.10063	0.0356747
rs10042053	5	9835503	0.00110535	0.000722719	1.52943	0.126158	-0.00209444	0.000979638	-2.13798	0.0325193
rs886097	5	9838624	-0.000849267	0.000440765	-1.9268	0.0540056	0.000921407	0.000597727	1.54152	0.123191
rs78227206	5	9843228	-0.00172727	0.00138629	-1.24596	0.21278	-0.000799119	0.00187914	-0.425257	0.67065
rs76387869	5	9857399	0.00068827	0.00132185	0.520686	0.602586	-0.000935953	0.00179227	-0.522217	0.60152
rs60283704	5	9859450	0.000770754	0.00064006	1.20419	0.228517	-0.00175317	0.000867567	-2.02079	0.043302
rs2963906	5	9860402	0.0001	0.000433797	0.230427	0.81776	0.000337543	0.000588189	0.573868	0.566058
rs2963905	5	9860737	-0.000217599	0.00047389	-0.459177	0.646108	0.000671475	0.000642428	1.04521	0.295925
rs114049930	5	9867572	0.000497615	0.00152651	0.325982	0.744439	0.00258559	0.0020694	1.24944	0.211505
rs2963899	5	9870587	-0.000203224	0.000436077	-0.466027	0.641196	-0.0001283	0.000591558	-0.216885	0.828298
rs10491227	5	9871766	0.000127751	0.000462556	0.276185	0.782406	0.000151884	0.000627176	0.242171	0.808648
rs77472980	5	9871905	-0.000348066	0.000580323	-0.59978	0.548653	0.00034183	0.000786496	0.434624	0.663836
rs73043727	5	9872941	0.000289769	0.000851027	0.340493	0.733485	0.000106695	0.00115425	0.0924372	0.926351
rs115212809	5	9873693	0.0023687	0.00208179	1.13782	0.255197	-0.0017297	0.00282223	-0.612883	0.539954
rs2068983	5	9875050	-0.000138509	0.000692309	-0.200069	0.841427	-0.000141136	0.000938449	-0.150393	0.880455
rs115996595	5	9878403	-0.00133027	0.00119163	-1.11634	0.264276	0.000200155	0.00161532	0.12391	0.901386
rs7736906	5	9878440	-0.00170369	0.00114977	-1.48177	0.138402	-0.000358579	0.00155867	-0.230055	0.818049
rs72734847	5	9888958	0.000758255	0.00100924	0.751309	0.452467	-0.00140612	0.00136947	-1.02676	0.304533
rs10036707	5	9889231	-0.000188641	0.000705813	-0.267268	0.789263	6.15e-05	0.000956888	0.0642312	0.948786
rs58514571	5	9893310	0.000142319	0.000503862	0.282457	0.777593	-0.000390887	0.000682923	-0.572374	0.567069
rs80272607	5	9893753	0.00149536	0.00129476	1.15493	0.248118	0.00129053	0.0017551	0.735301	0.462157
rs71599503	5	9893812	-2.56e-05	0.00097228	-0.0263449	0.978982	0.000366233	0.00131792	0.277887	0.781099
rs75843420	5	9893975	-0.00152196	0.000943368	-1.61333	0.106674	-0.00246105	0.00127907	-1.92409	0.0543443
rs6555619	5	9896146	0.000551347	0.000443462	1.24328	0.213766	4.5e-05	0.000601316	0.0748618	0.940325
rs6555620	5	9896163	-0.000666994	0.000490108	-1.36091	0.173543	4.79e-05	0.000664416	0.0721268	0.942501
rs12521751	5	9896255	0.000528556	0.000570663	0.926215	0.354335	0.00125859	0.000773582	1.62696	0.103746
rs4701853	5	9896602	3e-05	0.000461038	0.06507	0.948118	-0.000259526	0.000624998	-0.415242	0.677965
rs7707030	5	9897923	0.00011929	0.000489218	0.243838	0.807357	-2.45e-06	0.000663118	-0.00369934	0.997048
rs7707194	5	9897967	-0.000256687	0.00108427	-0.236738	0.81286	0.000770479	0.00147077	0.523859	0.600377
rs17335228	5	9899989	8.55e-05	0.000506285	0.168942	0.865842	-0.000211049	0.00068634	-0.307499	0.758464
rs80022535	5	9905309	0.00140313	0.000656324	2.13786	0.0325292	-1.22e-05	0.000889638	-0.0137014	0.989068
rs13155431	5	9906792	-0.000387159	0.000465669	-0.831404	0.405746	0.000129898	0.000631471	0.205707	0.83702
rs13155121	5	9919860	-0.000389259	0.000639425	-0.608764	0.542682	0.000566803	0.000866873	0.653849	0.51321
rs4702652	5	9921519	-0.000632825	0.00055595	-1.13828	0.255005	-0.000699935	0.000753785	-0.928561	0.353118
rs11747893	5	9922891	0.000988191	0.000557348	1.77302	0.0762259	-0.00017313	0.000755836	-0.229058	0.818824
rs73742912	5	9923143	0.000166921	0.000540341	0.308917	0.757385	0.000464948	0.00073245	0.634785	0.525569
rs10036550	5	9923477	-0.000658128	0.00106253	-0.619396	0.535656	0.00153596	0.0014403	1.06641	0.286237
rs6555625	5	9931898	0.000336413	0.000516546	0.651275	0.51487	0.000219361	0.000700195	0.313285	0.754064
rs72734865	5	9934655	0.000548197	0.000574287	0.954571	0.339796	-0.000228574	0.000778589	-0.293575	0.769083
rs1428947	5	9945590	-0.000296427	0.000610541	-0.485515	0.627311	0.00019332	0.000827756	0.233547	0.815337
rs2914726	5	9946689	0.000377734	0.000459235	0.822529	0.410776	0.000778888	0.000622447	1.25133	0.210814
rs115690446	5	9946844	0.000956893	0.00172635	0.554288	0.579382	-0.00246535	0.00234128	-1.05299	0.292346
rs62361935	5	9951003	0.000888098	0.000986182	0.900541	0.367833	0.00089015	0.00133713	0.665716	0.505593
rs7708238	5	9951112	0.000375395	0.000545876	0.687693	0.491647	-0.000553796	0.000739917	-0.748457	0.454185
rs72734883	5	9951505	0.000107747	0.00094815	0.113639	0.909524	0.000203811	0.00128541	0.158557	0.874018
rs6860874	5	9962103	0.000870846	0.00115516	0.753872	0.450926	0.000903699	0.00156592	0.577104	0.56387
rs13178712	5	9962645	0.000418032	0.000491508	0.850508	0.395043	-0.0004785	0.000666265	-0.718184	0.472645
rs80261919	5	9963837	-0.00131661	0.00168064	-0.783396	0.433395	-0.00042816	0.00227785	-0.187967	0.850903
rs1428954	5	9963889	-0.000157671	0.000429904	-0.366758	0.7138	0.00060812	0.000582982	1.04312	0.296893
rs114316519	5	9966846	0.00155805	0.00153056	1.01796	0.308699	-0.00261615	0.00207527	-1.26063	0.207442
rs40235	5	9975472	-0.000274405	0.000431036	-0.636617	0.524375	0.000619164	0.000584209	1.05983	0.289221
rs39736	5	9978412	0.000218145	0.000459881	0.47435	0.635251	0.000520738	0.000623452	0.83525	0.403578
rs38079	5	9978638	-0.000541847	0.000436488	-1.24138	0.214467	-0.000407647	0.000591883	-0.688729	0.490994
rs55716273	5	9979968	0.00101158	0.0013179	0.767574	0.442741	0.00230911	0.00178639	1.29261	0.196146
rs116776214	5	9980728	0.000591985	0.00212548	0.278519	0.780614	-0.00131376	0.00288123	-0.455971	0.648411
rs13172193	5	9982966	0.000422182	0.000473119	0.892337	0.372213	-0.000240829	0.000641688	-0.375305	0.707434
rs38061	5	9985893	-0.000183004	0.00044101	-0.414965	0.678167	0.000243978	0.000597591	0.408269	0.683077
rs10072374	5	9987909	-0.000560499	0.000741574	-0.755824	0.449755	-0.000991857	0.00100549	-0.986445	0.323915
rs428557	5	9988945	-0.000727835	0.00193163	-0.376799	0.706323	0.00119706	0.00261948	0.456984	0.647683
rs80186485	5	9989136	0.00192159	0.00121268	1.58458	0.113062	0.000655396	0.00164385	0.398695	0.690118
rs16883981	5	9997370	0.000835864	0.000528069	1.58287	0.113452	-0.000458668	0.000715842	-0.64074	0.521692
rs17196901	5	9998288	-7.27e-05	0.000511283	-0.142238	0.886892	-0.000727541	0.000693028	-1.0498	0.293811
rs6891283	5	9999146	-0.0013183	0.000652627	-2.01999	0.0433853	0.00117863	0.000884527	1.3325	0.182698
rs425345	5	9999892	0.000121056	0.00195832	0.0618164	0.950709	0.000501589	0.0026554	0.188894	0.850176
rs906073	5	10019865	0.000601467	0.000451378	1.33251	0.182693	-0.000503586	0.000611991	-0.822864	0.410586
rs77074715	5	10020894	-0.00154136	0.000665042	-2.31769	0.0204669	0.00085961	0.000901622	0.953404	0.340386
rs3111093	5	10023973	0.000394268	0.00047783	0.825122	0.409303	0.000793023	0.000647855	1.22407	0.220925
rs13179434	5	10025941	0.000982209	0.000529801	1.85392	0.0637515	-0.000312279	0.000718259	-0.434772	0.663729
rs7735140	5	10029224	-0.000827982	0.000470494	-1.75981	0.0784404	-0.000380134	0.000637848	-0.595964	0.5512
rs61173379	5	10030176	2.43e-05	0.0012652	0.0191952	0.984685	0.00181859	0.00171475	1.06056	0.288892
rs10060537	5	10031142	0.000751972	0.00053953	1.39375	0.163393	-0.000495217	0.000731389	-0.677092	0.498348
rs75988023	5	10031488	-0.00155534	0.00135294	-1.14961	0.250307	-0.00107719	0.00183379	-0.58741	0.556929
rs7734914	5	10032335	0.000223928	0.000428146	0.523018	0.600962	0.000125687	0.00058042	0.216545	0.828563
rs73740774	5	10032396	0.00263765	0.00151143	1.74513	0.0809631	0.00183685	0.0020494	0.896287	0.3701
rs1395097	5	10035169	0.000206151	0.000428757	0.480812	0.630651	0.000122862	0.000581243	0.211377	0.832593
rs1476481	5	10036432	-0.000334306	0.000427604	-0.78181	0.434327	-0.000664008	0.000579859	-1.14512	0.25216
rs76061133	5	10038277	0.00195987	0.00119923	1.63428	0.102201	0.00330594	0.00162581	2.03341	0.0420125
rs12658915	5	10040087	0.00030527	0.000445664	0.684979	0.493358	-0.000435498	0.000604195	-0.72079	0.471039
rs56148601	5	10040125	0.00260517	0.00134303	1.93977	0.052409	0.00252364	0.00182132	1.38561	0.165866
rs314738	5	10040168	0.000119715	0.000456982	0.26197	0.793345	0.000453184	0.00061963	0.731379	0.464549
rs314740	5	10040768	-0.000315087	0.000437751	-0.719787	0.471657	-0.000172878	0.000593318	-0.291375	0.770765
rs12186344	5	10042062	0.000105473	0.000522727	0.201775	0.840093	0.00010657	0.000708858	0.150341	0.880496
rs11738850	5	10042771	0.000458082	0.000513173	0.892645	0.372048	0.000414799	0.000695666	0.596262	0.551001
rs10052150	5	10051405	0.000855119	0.000509052	1.67982	0.0929925	0.000762282	0.000689747	1.10516	0.26909
rs57096971	5	10053683	0.000127207	0.00107597	0.118226	0.905889	-0.000593441	0.00145919	-0.406692	0.684235
rs1506030	5	10055916	0.000561673	0.000430961	1.3033	0.192472	0.000889071	0.000584329	1.52153	0.128129
rs80290225	5	10056346	-0.00108283	0.000906967	-1.1939	0.232518	-0.00231304	0.0012295	-1.88129	0.0599335
rs75995538	5	10056552	0.000148541	0.00104338	0.142364	0.886792	0.00101026	0.00141496	0.713985	0.475237
rs7703397	5	10063991	0.00039856	0.000469528	0.848854	0.395963	0.000629303	0.000636593	0.988548	0.322885
rs73042439	5	10067486	-0.00100437	0.000794238	-1.26457	0.206028	6.02e-05	0.00107681	0.0559	0.955422
rs10066275	5	10069158	-0.000311242	0.000516431	-0.602678	0.546724	0.000792489	0.000699985	1.13215	0.257572
rs114723951	5	10070078	-0.0015435	0.00103972	-1.48454	0.137668	-0.000882767	0.00140919	-0.626437	0.531029
rs78286991	5	10070225	0.00127038	0.00111341	1.14098	0.253881	0.00175429	0.00150954	1.16214	0.245181
rs1876154	5	10072247	-0.00115394	0.000762492	-1.51338	0.130183	3.06e-05	0.00103379	0.0296404	0.976354
rs77488776	5	10072284	-7.34e-06	0.000643964	-0.0113998	0.990904	0.00090106	0.000873103	1.03202	0.302064
rs10866467	5	10073369	0.000331382	0.000475635	0.696715	0.485982	0.000878301	0.000644863	1.362	0.1732
rs76666204	5	10073558	0.00116166	0.00169764	0.684279	0.4938	-0.000136193	0.00230097	-0.0591893	0.952801
rs78121514	5	10076656	-0.00145699	0.00148836	-0.978925	0.327618	-0.00397265	0.00201723	-1.96936	0.0489132
rs7706209	5	10090297	-0.00143025	0.00159742	-0.895349	0.370601	0.000137203	0.00216613	0.0633402	0.949496
rs35836204	5	10100038	0.000516942	0.000619243	0.834796	0.403833	-0.00019582	0.000840279	-0.233042	0.815729
rs5020077	5	10105216	-0.000216221	0.000427591	-0.505672	0.613087	0.000402229	0.000579706	0.693849	0.487777
rs75976249	5	10108175	-0.00051327	0.00100697	-0.509717	0.61025	0.000285035	0.0013652	0.208787	0.834615
rs6868217	5	10108797	0.00361332	0.00178222	2.02743	0.0426195	0.00275301	0.0024163	1.13935	0.254558
rs115075184	5	10109188	0.00146725	0.00146198	1.00361	0.315569	0.000141217	0.00198207	0.0712471	0.943201
rs906070	5	10109323	-8.2e-05	0.000646551	-0.12686	0.899051	-0.000595868	0.000877276	-0.679225	0.496996
rs2658092	5	10115520	0.000249491	0.000427914	0.58304	0.559867	0.000137102	0.000580118	0.236334	0.813173
rs4440325	5	10116476	-0.000261048	0.000637229	-0.409661	0.682055	-0.000363591	0.000863827	-0.420907	0.673823
rs28688773	5	10117232	-2.17e-05	0.000498259	-0.0435674	0.965249	0.000492953	0.000675601	0.729651	0.465604
rs71599518	5	10123330	0.000869715	0.00149682	0.581044	0.561211	-0.00284227	0.00203	-1.40014	0.161473
rs77644055	5	10123357	-0.000144198	0.00114035	-0.12645	0.899376	0.00197675	0.00154583	1.27876	0.200981
rs66486838	5	10124129	-0.000269173	0.000537537	-0.500753	0.616545	-0.000254666	0.000728756	-0.349452	0.72675
rs2662411	5	10133704	-0.000518975	0.000432408	-1.2002	0.230064	-0.000214589	0.000586413	-0.365934	0.714414
rs77515512	5	10134165	-0.000819164	0.00115246	-0.710797	0.477211	-0.000179548	0.00156235	-0.114922	0.908507
rs113076448	5	10137166	-0.000194381	0.00163837	-0.118643	0.905558	-0.00250809	0.00222165	-1.12893	0.25893
rs77589409	5	10138511	-0.000248069	0.000754148	-0.32894	0.742202	1.48e-05	0.00102229	0.0144913	0.988438
rs10050438	5	10139143	0.000271325	0.000479469	0.565886	0.571472	0.000259833	0.000649935	0.399782	0.689317
rs79253704	5	10141178	-0.00227773	0.00143359	-1.58883	0.1121	-8.08e-05	0.00194384	-0.0415735	0.966839
rs4409061	5	10142175	0.00044903	0.000581979	0.771558	0.440377	-2.98e-05	0.000788927	-0.0378325	0.969821
rs3105796	5	10145356	8.38e-05	0.000435862	0.192349	0.847469	0.000293	0.000590853	0.495893	0.619971
rs10474860	5	10145913	0.00019621	0.000600214	0.3269	0.743743	0.000337639	0.000813633	0.414977	0.678159
rs35517537	5	10146485	-0.000324464	0.00082907	-0.391359	0.695532	0.00172375	0.00112387	1.53377	0.125087
rs3111089	5	10158564	-0.00106044	0.000549498	-1.92983	0.053629	0.000277053	0.000744889	0.371939	0.709939
rs115946022	5	10161507	0.0029833	0.00187621	1.59006	0.111821	-0.000360925	0.00254281	-0.14194	0.887128
rs77955546	5	10161727	-0.00160793	0.00134886	-1.19207	0.233236	-0.000868267	0.00182796	-0.474992	0.634793
rs1508855	5	10161876	-0.000696469	0.000488003	-1.42718	0.153528	-0.000168405	0.000661918	-0.25442	0.799171
rs13361160	5	10169823	0.000601886	0.000429606	1.40102	0.161209	0.000194549	0.000582435	0.334027	0.738359
rs12514730	5	10170638	0.000532562	0.000430434	1.23727	0.215989	0.000172005	0.000583516	0.294773	0.768168
rs2892069	5	10198605	-0.000102253	0.00111631	-0.0915989	0.927017	-0.000406548	0.00151394	-0.268537	0.788286
rs13179710	5	10204224	-0.000195514	0.00053662	-0.364343	0.715602	-0.000389499	0.000727394	-0.535472	0.592324
rs11743922	5	10210627	-0.00051704	0.000560391	-0.922642	0.356195	-0.000687268	0.000759743	-0.904607	0.365675
rs79961447	5	10216283	0.00170463	0.00143289	1.18965	0.234187	0.00293563	0.00194279	1.51104	0.130779
rs7736903	5	10230118	0.000308247	0.000440495	0.699774	0.484069	0.000486009	0.000597193	0.813822	0.415747
rs116635866	5	10234842	0.00181554	0.00109684	1.65525	0.0978756	0.00114838	0.0014875	0.772018	0.440105
rs17360625	5	10236693	0.000577183	0.00113123	0.510228	0.609892	-0.00100234	0.00153439	-0.653248	0.513597
rs2292263	5	10236927	7.25e-06	0.000763078	0.00950705	0.992415	-0.000419268	0.00103463	-0.405234	0.685306
rs2438652	5	10239261	-0.000259813	0.000632807	-0.410572	0.681387	-0.000451552	0.000857929	-0.526328	0.598661
rs2252505	5	10239278	0.000707674	0.000438363	1.61435	0.106452	0.000864502	0.000594382	1.45445	0.145822
rs2607320	5	10239737	0.000383158	0.00044471	0.861591	0.388913	0.000316771	0.000602866	0.525442	0.599276
rs72738958	5	10239889	-1.55e-05	0.00100403	-0.0154116	0.987704	-0.000216092	0.00136154	-0.158711	0.873897
rs2578623	5	10245141	-0.000573414	0.000482831	-1.18761	0.234989	-0.000893611	0.000654405	-1.36553	0.172087
rs7736523	5	10246086	-0.000386555	0.000461361	-0.837857	0.402112	-0.000442365	0.000625575	-0.707134	0.479484
rs11741923	5	10256049	0.00075322	0.00116879	0.644445	0.519287	-0.000798131	0.00158427	-0.503787	0.614412
rs11557652	5	10256172	-0.00122471	0.00151771	-0.806949	0.419697	0.00296321	0.00205668	1.44077	0.149651
rs115304223	5	10256462	0.00262423	0.00162052	1.61938	0.105367	0.00506849	0.00219705	2.30696	0.0210579
rs2607327	5	10261542	-0.000838904	0.00143182	-0.585902	0.557942	-0.00288514	0.00194053	-1.48678	0.137075
rs2578642	5	10262740	-0.000170831	0.00060819	-0.280885	0.778799	-0.000281894	0.000824518	-0.34189	0.732434
rs2662533	5	10265278	-6e-05	0.00060806	-0.0987128	0.921366	-0.00014661	0.000824285	-0.177864	0.85883
rs10053516	5	10270505	-0.000564265	0.000993848	-0.567758	0.5702	0.00142891	0.00134733	1.06055	0.288894
rs75241039	5	10272052	-0.00311194	0.00131159	-2.37265	0.0176617	-0.00119161	0.00177808	-0.670165	0.502753
rs114739923	5	10272123	-0.00389031	0.00192369	-2.02232	0.0431444	-0.00501131	0.0026086	-1.92108	0.0547229
rs115129340	5	10282333	-0.00163517	0.00205573	-0.795421	0.426369	0.00348336	0.00278634	1.25016	0.211243
rs6892453	5	10283322	-0.000126555	0.000470741	-0.268843	0.788051	-0.000565793	0.00063823	-0.886503	0.375347
rs13180748	5	10286742	-0.000256904	0.000519316	-0.494696	0.620815	-0.00105104	0.000704042	-1.49287	0.135473
rs10038112	5	10290377	-0.000997516	0.000835584	-1.1938	0.232559	0.000157774	0.00113261	0.139302	0.889212
rs60493270	5	10299526	0.000226934	0.00126819	0.178944	0.857982	-0.00293598	0.00171886	-1.7081	0.0876196
rs13359758	5	10301295	-1.15e-05	0.000473911	-0.0243616	0.980564	-0.000114373	0.000643422	-0.177757	0.858914
rs13177199	5	10303738	-0.00153212	0.000893046	-1.71562	0.0862332	-0.000350657	0.00121032	-0.289722	0.772029
rs11738495	5	10307037	1.82e-05	0.000438624	0.0415191	0.966882	6.86e-06	0.000594444	0.0115461	0.990788
rs55919919	5	10307254	0.000236197	0.00163749	0.144244	0.885308	-0.0020752	0.00222046	-0.934583	0.350004
rs74655025	5	10308222	0.000731554	0.00147161	0.497112	0.61911	-0.00284	0.00199488	-1.42364	0.154551
rs183562935	5	10308969	0.000915045	0.00185518	0.493239	0.621844	0.00029821	0.00251448	0.118597	0.905595
rs10076504	5	10309763	0.000261278	0.000458512	0.56984	0.568787	8.37e-05	0.000621913	0.134548	0.892969
rs76367609	5	10318058	-0.000525176	0.001025	-0.512367	0.608395	0.000496798	0.00138943	0.357555	0.720677
rs6887413	5	10319416	0.000411199	0.000482112	0.852911	0.393709	-0.000194278	0.000653595	-0.297245	0.766279
rs591142	5	10319591	0.00128929	0.000738762	1.74521	0.0809496	-0.000111703	0.00100121	-0.111568	0.911166
rs77610276	5	10327778	0.00367561	0.00163537	2.24757	0.0246043	0.00330153	0.0022171	1.48912	0.136456
rs62362652	5	10341897	-0.000463403	0.000575292	-0.805509	0.420526	-9.71e-05	0.000779969	-0.12443	0.900975
rs72740432	5	10349386	0.00114102	0.00110973	1.0282	0.303856	-0.00146971	0.00150406	-0.977167	0.328487
rs115510353	5	10354531	0.00305879	0.00203111	1.50597	0.132077	0.0031415	0.00275284	1.14118	0.253795
rs35867401	5	10355050	-5.22e-05	0.000447855	-0.116653	0.907135	2.76e-05	0.000607198	0.0453773	0.963807
rs72740437	5	10360207	-3.17e-05	0.000457274	-0.0694176	0.944657	0.000833892	0.000619873	1.34526	0.178541
rs2567590	5	10368745	-0.001371	0.0018477	-0.742003	0.458086	9.73e-05	0.00250433	0.0388627	0.969
rs2607292	5	10372618	0.000641725	0.000689049	0.931321	0.351688	-4.99e-05	0.000934242	-0.0533656	0.957441
rs2967943	5	10376875	0.00066346	0.000685653	0.967632	0.333229	-7.05e-05	0.000929803	-0.0758062	0.939573
rs62364286	5	10383141	0.00111557	0.000765769	1.45679	0.145175	0.000399501	0.00103863	0.384643	0.700503
rs116769154	5	10384664	-0.000562599	0.00175214	-0.321093	0.74814	0.000687978	0.0023762	0.289529	0.772177
rs72740444	5	10410226	0.00309944	0.00155738	1.99016	0.046574	-0.000440224	0.00211155	-0.208483	0.834852
rs62364289	5	10419624	-0.000942161	0.00100578	-0.936746	0.34889	-0.00020584	0.0013634	-0.150976	0.879995
rs77717792	5	10422122	-0.000711158	0.00109534	-0.649256	0.516174	0.00154579	0.00148572	1.04043	0.298141
rs72740446	5	10427377	0.000310508	0.000625578	0.496354	0.619645	-9.87e-06	0.000847787	-0.0116394	0.990713
rs115400994	5	10429289	-0.00223135	0.00204431	-1.09149	0.275059	0.00715986	0.00277134	2.58353	0.00977983
rs78121683	5	10431116	-0.000587498	0.00108438	-0.541784	0.587968	0.000127166	0.00146979	0.0865197	0.931053
rs12521546	5	10444131	0.000198401	0.000672587	0.294982	0.768008	-0.000132574	0.000911679	-0.145418	0.884381
rs904515	5	10446185	0.000877503	0.00164066	0.534847	0.592756	-0.00352956	0.00222363	-1.58729	0.112448
rs6858924	5	10447098	0.000335994	0.000864932	0.388463	0.697674	0.00042253	0.00117297	0.360222	0.718681
rs35228278	5	10449091	-0.000570072	0.000544472	-1.04702	0.295091	0.000306429	0.000738017	0.415207	0.677991
rs17815577	5	10459906	-0.000497101	0.00143402	-0.346649	0.728855	0.00396809	0.00194385	2.04136	0.0412157
rs1814856	5	10459942	0.000400402	0.000484603	0.826247	0.408665	-0.000104084	0.00065699	-0.158425	0.874122
rs2567575	5	10460700	0.000906373	0.000788372	1.14968	0.250278	0.00177604	0.00106877	1.66177	0.0965597
rs79042067	5	10462371	0.00184956	0.00108618	1.7028	0.0886062	0.00122166	0.00147237	0.829723	0.406696
rs112813906	5	10462678	-0.000475065	0.0016394	-0.28978	0.771985	-0.000297078	0.0022216	-0.133722	0.893622
rs56006711	5	10463212	-0.000931734	0.00154315	-0.603787	0.545986	-0.00435586	0.00209226	-2.08189	0.0373536
rs2967951	5	10464107	0.000480165	0.000678817	0.707355	0.479346	0.000254648	0.000920061	0.276773	0.781954
rs16884756	5	10466742	0.000649385	0.000799364	0.812377	0.416576	0.00167754	0.00108366	1.54803	0.121616
rs1092913	5	10467702	0.000429643	0.000673443	0.637981	0.523487	0.000189557	0.000912928	0.207636	0.835513
rs1021693	5	10471918	0.000305123	0.000482142	0.63285	0.526832	0.000115728	0.000653256	0.177156	0.859386
rs7711645	5	10472134	0.000790575	0.00044167	1.78997	0.07346	-7.35e-05	0.000598787	-0.122739	0.902314
rs2673899	5	10472854	0.00062437	0.000692927	0.901062	0.367556	0.000581191	0.000939352	0.618715	0.536105
rs10079235	5	10481418	0.000416835	0.000502044	0.830277	0.406383	-6.92e-05	0.000680521	-0.101737	0.918965
rs2962330	5	10481725	0.000281927	0.000724502	0.389133	0.697178	-0.000296513	0.000982099	-0.301918	0.762715
rs2399907	5	10489229	0.000453211	0.000446729	1.01451	0.31034	0.00072312	0.00060565	1.19396	0.232496
rs2567589	5	10490913	9.16e-05	0.000673085	0.136046	0.891785	0.000336599	0.000912433	0.368902	0.712201
rs7733921	5	10493670	0.000762743	0.00121787	0.62629	0.531125	-3.18e-06	0.00165103	-0.00192457	0.998464
rs7727060	5	10497798	-0.000519021	0.000447407	-1.16006	0.246024	-0.000186166	0.0006063	-0.307053	0.758803
rs78770287	5	10499577	4.4e-05	0.000945684	0.0465699	0.962856	-0.000927565	0.00128187	-0.723602	0.469311
rs2589658	5	10501076	-0.000666928	0.000433742	-1.53761	0.124144	-9.74e-05	0.000588104	-0.165559	0.868504
rs2567586	5	10501909	-0.000404637	0.00148891	-0.271767	0.785801	0.000655468	0.00201854	0.324724	0.74539
rs10462660	5	10503055	0.000683458	0.00118549	0.57652	0.564264	-0.000887059	0.00160716	-0.551941	0.580989
rs2936580	5	10506739	-0.000964125	0.000721584	-1.33612	0.18151	-0.000496753	0.000978015	-0.50792	0.61151
rs76566624	5	10506889	-0.000447655	0.00153006	-0.292574	0.769848	-0.00385198	0.00207397	-1.8573	0.0632699
rs2962316	5	10510146	0.000397644	0.000439459	0.904848	0.365547	0.000534626	0.000596103	0.896869	0.369789
rs6883094	5	10512454	-0.00139706	0.000845964	-1.65145	0.0986487	-0.0010062	0.0011466	-0.877553	0.380187
rs55795134	5	10514552	-0.000924803	0.00118656	-0.779397	0.435747	-0.00387357	0.00160837	-2.40839	0.0160238
rs4702698	5	10517908	0.000858282	0.000460545	1.86362	0.062376	0.000798205	0.000624302	1.27856	0.201054
rs78311106	5	10520011	-0.00109352	0.00139001	-0.786703	0.431456	-0.000314278	0.00188455	-0.166765	0.867555
rs78688555	5	10522083	-0.000630316	0.00082281	-0.766053	0.443645	-0.000132622	0.00111525	-0.118917	0.905341
rs2962325	5	10523116	5.07e-05	0.000440166	0.115222	0.908269	0.00123462	0.000596737	2.06895	0.0385516
rs2895545	5	10524503	-0.000210859	0.000431218	-0.488986	0.624852	-0.000783395	0.000584564	-1.34014	0.180202
rs73051259	5	10524851	-0.00149788	0.00187438	-0.799135	0.424213	-0.00301461	0.00254064	-1.18655	0.235405
rs62337425	5	10525963	0.000529029	0.00073926	0.71562	0.474227	-0.000944932	0.00100216	-0.942895	0.345735
rs2962332	5	10530684	-7.07e-05	0.00085507	-0.0826821	0.934104	0.000172175	0.0011591	0.148543	0.881914
rs80011600	5	10531668	-0.000479126	0.000827075	-0.579302	0.562386	-0.00040272	0.00112105	-0.359235	0.719419
rs814586	5	10531998	0.000350023	0.000440566	0.794484	0.426914	-0.000801514	0.000597193	-1.34214	0.179553
rs814583	5	10534723	-8.99e-06	0.00138055	-0.00651338	0.994803	-0.00250583	0.00187191	-1.33865	0.180686
rs116707519	5	10535031	0.00282374	0.00115641	2.44182	0.014614	-0.000646868	0.00156751	-0.412672	0.679847
rs17827829	5	10537113	-0.00050534	0.000825587	-0.612098	0.540473	-0.000479282	0.00111907	-0.428288	0.668442
rs74947628	5	10543978	0.000963531	0.000658652	1.46288	0.1435	-0.001248	0.000892891	-1.39771	0.162203
rs76845127	5	10544905	-0.00245567	0.00101572	-2.41766	0.0156211	-0.00118518	0.00137699	-0.860708	0.3894
rs2943777	5	10550838	-0.000737026	0.000442795	-1.66449	0.0960163	5.35e-05	0.000600493	0.0890724	0.929024
rs72740499	5	10552954	0.00076004	0.00115691	0.656958	0.511208	-0.00146985	0.00156786	-0.937484	0.348511
rs2673887	5	10555362	-0.000331904	0.000841673	-0.394339	0.693331	0.00155876	0.00114113	1.36599	0.171944
rs6859068	5	10557768	-0.000513423	0.000548787	-0.93556	0.349501	-0.00121812	0.000743937	-1.63739	0.10155
rs114386262	5	10559622	0.00237772	0.00110795	2.14606	0.0318691	0.00215739	0.00150175	1.43659	0.150836
rs13183750	5	10568992	-0.000336186	0.00054447	-0.617455	0.536935	-0.000847891	0.000738137	-1.14869	0.250684
rs2962328	5	10569180	-0.000110401	0.000555265	-0.198825	0.8424	0.00228895	0.000752855	3.04035	0.00236321
rs35778288	5	10572984	-0.000506008	0.000610943	-0.82824	0.407535	0.00201092	0.000828391	2.4275	0.0152041
rs6864906	5	10579714	-0.000378867	0.000855821	-0.442694	0.657988	-0.000391112	0.00115995	-0.33718	0.735981
rs56330000	5	10582859	-2.01e-05	0.00117444	-0.0171438	0.986322	-0.000401207	0.00159189	-0.252031	0.801017
rs77291344	5	10584278	7.22e-05	0.00188459	0.0382978	0.96945	-0.00334858	0.00255433	-1.31094	0.189878
rs73034878	5	10585370	-9.33e-05	0.000474978	-0.196505	0.844215	-5.6e-05	0.000644044	-0.0869263	0.93073
rs2128760	5	10597986	-0.000319602	0.000679025	-0.470677	0.637872	0.000359188	0.000920276	0.390305	0.696311
rs115473899	5	10602920	-0.00106876	0.00115509	-0.92526	0.354832	-0.000480654	0.00156685	-0.306765	0.759023
rs17761026	5	10607762	-0.000814964	0.000679926	-1.19861	0.230682	0.000328963	0.000921808	0.356868	0.721191
rs900534	5	10610771	0.000348495	0.000430751	0.809041	0.418492	-0.00020937	0.000583899	-0.358573	0.719915
rs11750323	5	10611868	-0.000507772	0.000717133	-0.708059	0.478909	0.000387042	0.000972415	0.398021	0.690615
rs75883160	5	10612286	0.00038889	0.00124924	0.311303	0.755571	0.00242494	0.00169429	1.43124	0.152363
rs16884988	5	10612689	0.000262679	0.00203882	0.128839	0.897485	0.000663002	0.0027652	0.239766	0.810512
rs78618563	5	10617420	-0.000440287	0.000913917	-0.481758	0.629978	0.000149881	0.00123898	0.120971	0.903714
rs77981980	5	10618966	0.00059355	0.00138985	0.427059	0.669337	0.00221087	0.00188458	1.17314	0.240741
rs11948562	5	10619490	-0.000366796	0.00094267	-0.389104	0.6972	0.00231482	0.0012778	1.81157	0.0700538
rs79971506	5	10619758	-0.00146507	0.00158533	-0.92414	0.355414	-0.00167943	0.00214883	-0.781552	0.434479
rs77030725	5	10619770	-0.000101734	0.00187273	-0.054324	0.956677	-0.00568453	0.00253843	-2.23938	0.0251316
rs11748401	5	10620085	-0.000591831	0.000486903	-1.2155	0.224176	-0.000975545	0.000660602	-1.47675	0.139743
rs879143	5	10620274	0.000340552	0.000489248	0.696073	0.486384	0.000852501	0.00066321	1.28542	0.198648
rs11133614	5	10620735	-0.000164686	0.000504184	-0.326639	0.743941	-0.000559449	0.000683574	-0.818417	0.41312
rs115324404	5	10621487	0.000550557	0.00110025	0.500395	0.616798	0.00214692	0.00149134	1.43959	0.149984
rs73744115	5	10622591	0.00203623	0.00211183	0.9642	0.334946	0.00192675	0.00286239	0.673127	0.500867
rs73036541	5	10623570	0.00237037	0.00209314	1.13245	0.257447	0.00166019	0.0028374	0.585112	0.558473
rs16885029	5	10624805	-0.00100103	0.00176023	-0.568694	0.569564	-0.00328324	0.00238614	-1.37596	0.168834
rs115037044	5	10625955	9.42e-05	0.00108129	0.0870729	0.930614	-0.00278196	0.00146588	-1.8978	0.0577228
rs4702712	5	10631431	-5.58e-05	0.000521423	-0.107068	0.914735	-0.000635725	0.000706778	-0.899469	0.368404
rs4702716	5	10634075	-0.000406914	0.00042957	-0.947261	0.343507	-0.00110687	0.000582373	-1.90061	0.0573538
rs61579703	5	10644999	-0.000342008	0.00042984	-0.795664	0.426228	-0.000984375	0.000582727	-1.68926	0.0911712
rs56925300	5	10647055	-0.000469714	0.000444054	-1.05779	0.290153	-0.000933748	0.000602004	-1.55107	0.120887
rs79062465	5	10647137	-0.000692607	0.000821031	-0.843582	0.398904	0.000987049	0.00111315	0.886721	0.37523
rs75165485	5	10651399	-0.000980721	0.00119003	-0.824114	0.409875	-0.0014939	0.00161334	-0.925968	0.354463
rs2279328	5	10656698	0.000187614	0.000458148	0.409506	0.682169	-0.000287026	0.000621078	-0.462142	0.64398
rs1107819	5	10661766	-0.000836023	0.000441397	-1.89404	0.0582206	-0.000219262	0.000598344	-0.366449	0.71403
rs79867322	5	10665431	0.00101305	0.00208895	0.484956	0.627708	0.00262955	0.00283294	0.928203	0.353303
rs76250215	5	10666141	0.000328695	0.00128898	0.255004	0.79872	-0.00123118	0.00174723	-0.704648	0.48103
rs267921	5	10668416	-0.000923307	0.000768733	-1.20108	0.229722	0.000241081	0.00104236	0.231284	0.817095
rs73741442	5	10668729	0.000650302	0.000636391	1.02186	0.306849	0.000876772	0.000862719	1.01629	0.309493
rs11742932	5	10668768	-0.000473026	0.000435827	-1.08535	0.277767	-0.000665624	0.00059079	-1.12667	0.259884
rs11743730	5	10669307	-0.000314582	0.000646786	-0.486377	0.6267	0.000601962	0.00087689	0.686474	0.492415
rs62339307	5	10671564	0.00112025	0.00120462	0.929966	0.35239	-0.00343873	0.00163357	-2.10503	0.0352893
rs75485374	5	10671986	0.000752256	0.0011735	0.641035	0.521501	0.000939005	0.00159083	0.590262	0.555016
rs74544786	5	10672745	-0.00237683	0.00174215	-1.36431	0.17247	0.000123969	0.00236231	0.052478	0.958148
rs9637829	5	10673287	-0.000638183	0.000441522	-1.44542	0.148342	-0.000236833	0.000598494	-0.395714	0.692316
rs116814300	5	10676058	-0.00398542	0.0017318	-2.30132	0.0213742	-0.000670212	0.00234714	-0.285544	0.775228
rs13168857	5	10676692	-0.000756881	0.00113087	-0.669292	0.50331	-0.00177176	0.00153309	-1.15568	0.247813
rs5745297	5	10680997	-0.000904147	0.000749774	-1.20589	0.22786	-0.00180924	0.00101644	-1.77997	0.0750821
rs5745289	5	10683822	0.00124591	0.00085686	1.45404	0.145937	0.00102581	0.00116178	0.882964	0.377256
rs1483301	5	10689070	-0.000244652	0.00048669	-0.502686	0.615185	-0.00131413	0.000659854	-1.99155	0.0464215
rs5745259	5	10691743	0.00021182	0.00120604	0.175632	0.860583	-0.000119114	0.00163521	-0.0728435	0.941931
rs62337569	5	10693887	-0.00103111	0.000938435	-1.09875	0.271878	0.00061007	0.00127221	0.479535	0.631558
rs56376176	5	10694068	-0.00238386	0.00167833	-1.42037	0.1555	-0.00300001	0.00227571	-1.31827	0.187414
rs2918394	5	10702034	-0.000293296	0.000852906	-0.343878	0.730938	-0.00188045	0.00115596	-1.62675	0.103792
rs2930051	5	10704622	-0.000157683	0.000538835	-0.292636	0.7698	-0.0012796	0.000730636	-1.75135	0.0798875
rs13176602	5	10705097	-3.96e-05	0.00117917	-0.033565	0.973224	-0.00192287	0.0015984	-1.203	0.228977
rs5745240	5	10710726	-0.000543181	0.00155161	-0.350076	0.726282	-0.00054012	0.00210373	-0.256744	0.797376
rs113376418	5	10723124	-0.000102662	0.000942184	-0.108962	0.913233	0.000268346	0.0012774	0.210072	0.833612
rs55809554	5	10735379	-0.00037835	0.000848903	-0.445693	0.655819	0.00261698	0.00115092	2.27381	0.0229783
rs267959	5	10737802	-0.000332755	0.000460289	-0.722927	0.469726	-0.000743675	0.000623978	-1.19183	0.233329
rs267943	5	10748462	-0.00166197	0.00125102	-1.32849	0.184016	-0.00147393	0.00169554	-0.869298	0.384685
rs77155899	5	10752139	0.000216941	0.00121036	0.179236	0.857753	0.00247484	0.00164053	1.50856	0.131411
rs267939	5	10752315	-0.000441533	0.000447815	-0.985973	0.324147	-9.19e-05	0.000606909	-0.151379	0.879677
rs112057565	5	10766488	0.00320347	0.00189116	1.69392	0.0902823	0.00215728	0.00256376	0.841451	0.400096
rs17831789	5	10773362	-0.000417112	0.0011829	-0.352618	0.724375	0.00110187	0.00160339	0.687215	0.491948
rs6869107	5	10777939	-7.24e-05	0.000473466	-0.152862	0.878508	0.000729336	0.000641761	1.13646	0.255764
rs2964798	5	10788833	4.5e-05	0.000764181	0.0589379	0.953002	0.000163183	0.00103598	0.157516	0.874838
rs17832126	5	10789358	-0.00150532	0.00136641	-1.10167	0.270608	0.00158926	0.00185173	0.858257	0.390751
rs76584705	5	10794253	-0.000892091	0.00116163	-0.767962	0.44251	-0.00107831	0.00157546	-0.684441	0.493698
rs17770309	5	10795197	0.000936493	0.000741032	1.26377	0.206314	0.00315895	0.00100476	3.14398	0.00166686
rs75526294	5	10804897	-0.000936849	0.000889961	-1.05269	0.292486	-0.000433383	0.00120649	-0.35921	0.719438
rs113742981	5	10810622	0.00109545	0.00122872	0.89153	0.372646	-0.00139915	0.00166603	-0.83981	0.401016
rs77780265	5	10811180	0.00143242	0.00119323	1.20046	0.229962	0.00243514	0.00161766	1.50534	0.132237
rs17176973	5	10811474	-0.00182322	0.00116729	-1.56193	0.118306	-0.002368	0.00158223	-1.49662	0.134493
rs6872243	5	10818337	5.64e-05	0.000427519	0.131919	0.895049	0.000810784	0.000579732	1.39855	0.161949
rs4551036	5	10831005	0.000490029	0.000475037	1.03156	0.302279	0.00120296	0.000644065	1.86776	0.0617968
rs116153747	5	10835211	-0.00155611	0.00160475	-0.96969	0.332202	-0.000241142	0.00217473	-0.110884	0.911708
rs78974332	5	10854091	-0.00023479	0.00145937	-0.160884	0.872185	0.000687929	0.00197844	0.347712	0.728057
rs12653309	5	10857272	0.000121244	0.000431086	0.281254	0.778516	-0.000653511	0.000584467	-1.11813	0.263512
rs11738099	5	10859186	-0.00065928	0.000636459	-1.03586	0.30027	-0.000321641	0.000863034	-0.372686	0.709382
rs116692698	5	10869824	0.00215649	0.00178554	1.20775	0.227143	-0.000394556	0.00242036	-0.163016	0.870506
rs79414655	5	10869964	0.000473909	0.00107963	0.438953	0.660696	-0.000749388	0.00146325	-0.51214	0.608553
rs4235598	5	10878233	0.000151801	0.000453318	0.334867	0.737726	0.000340086	0.00061446	0.553472	0.579941
rs2159252	5	10883512	-0.000799516	0.00137917	-0.579707	0.562112	0.0009323	0.00187029	0.498479	0.618147
rs76068039	5	10891572	-0.000140917	0.00133822	-0.105302	0.916136	0.000659163	0.00181449	0.363279	0.716397
rs7724887	5	10896458	-0.000311858	0.000427354	-0.729742	0.465548	0.000245927	0.000579341	0.424494	0.671206
rs114293007	5	10898112	0.00151998	0.00150835	1.00772	0.313592	0.00233501	0.00204443	1.14213	0.2534
rs4702757	5	10900033	-7.07e-05	0.000427102	-0.165428	0.868608	-0.000433067	0.000579032	-0.747916	0.454511
rs2895578	5	10903553	0.000148586	0.00043413	0.342261	0.732155	0.000626755	0.000588552	1.06491	0.286917
rs76952610	5	10906058	0.000577441	0.000940366	0.61406	0.539176	0.000483324	0.00127482	0.379133	0.704589
rs79672545	5	10909428	0.00152221	0.00132144	1.15193	0.249352	0.00318214	0.00179169	1.77606	0.0757247
rs16901123	5	10912625	-0.000486168	0.000745799	-0.651876	0.514482	-0.00148221	0.00101074	-1.46645	0.142526
rs10058973	5	10913841	-8.04e-05	0.000426742	-0.188407	0.850558	-0.000854188	0.000578625	-1.47624	0.139881
rs79085736	5	10919970	-0.00112411	0.0011774	-0.954732	0.339714	0.00159567	0.00159692	0.999217	0.317691
rs7700909	5	10923952	0.000150538	0.00150881	0.0997721	0.920525	0.00210318	0.00204482	1.02854	0.303696
rs1354134	5	10929785	-0.000212129	0.000515015	-0.411889	0.680421	0.000704277	0.000698267	1.00861	0.313164
rs72727179	5	10931688	0.000112256	0.000497905	0.225456	0.821625	-0.00163222	0.000675124	-2.41767	0.015621
rs74417901	5	10935305	-0.000865147	0.00127488	-0.678609	0.497386	-5.92e-05	0.00172863	-0.0342511	0.972677
rs16901137	5	10935947	-0.00144649	0.0007865	-1.83914	0.0658951	-0.000644873	0.0010659	-0.605001	0.545179
rs12659116	5	10939890	-0.00157634	0.00171101	-0.92129	0.3569	0.00174324	0.0023216	0.750878	0.452726
rs62337180	5	10940102	-0.00116996	0.000818852	-1.42878	0.153068	0.000998461	0.00110965	0.899801	0.368227
rs852562	5	10940352	0.000747323	0.000427872	1.7466	0.0807073	-1.13e-05	0.000580206	-0.0194844	0.984455
rs6895761	5	10940410	0.00141107	0.000484696	2.91124	0.00360021	-0.000465054	0.000657129	-0.707705	0.479129
rs116605172	5	10941937	-7.52e-05	0.00174855	-0.0430112	0.965693	-0.000737448	0.00237064	-0.311076	0.755743
rs57624884	5	10947154	-0.00104489	0.000739969	-1.41207	0.157929	-0.000250249	0.00100307	-0.249484	0.802987
rs76365106	5	10949268	-0.00193645	0.00193491	-1.0008	0.316927	0.00166863	0.0026222	0.636347	0.524551
rs1995366	5	10950359	-0.0001719	0.00125575	-0.13689	0.891118	0.00211906	0.00170237	1.24477	0.213216
rs114363244	5	10951637	0.000131135	0.00115314	0.11372	0.90946	-0.00119795	0.00156306	-0.766413	0.443431
rs852577	5	10951965	-0.000492613	0.000430545	-1.14416	0.252557	0.00038207	0.000583497	0.654794	0.512601
rs2973496	5	10954508	-0.000117684	0.000428028	-0.274944	0.78336	-0.000807433	0.000580449	-1.39105	0.164212
rs2973489	5	10958364	-0.000102136	0.000429751	-0.237663	0.812143	-0.000936558	0.000582602	-1.60754	0.107936
rs2937501	5	10963692	0.000319176	0.000432799	0.737469	0.460838	-0.000578065	0.000586682	-0.985313	0.324471
rs2937499	5	10964326	0.000291573	0.000431285	0.676056	0.499005	-0.000730947	0.000584648	-1.25023	0.211215
rs77828181	5	10964984	0.000760124	0.00206101	0.368812	0.712268	-0.000908481	0.00279415	-0.325137	0.745078
rs74431848	5	10965979	0.000715127	0.00112008	0.638459	0.523176	0.000543426	0.00151857	0.357853	0.720453
rs852598	5	10966880	-0.00180882	0.00168387	-1.0742	0.282732	2.7e-05	0.00228219	0.0118111	0.990576
rs56983601	5	10969121	0.000842826	0.00107126	0.786758	0.431424	0.00218978	0.00145242	1.50767	0.13164
rs1566622	5	10973727	0.00202384	0.000755193	2.6799	0.00736485	0.00176671	0.00102371	1.72578	0.0843875
rs61752745	5	10974193	-0.000143678	0.000603107	-0.238229	0.811703	-0.00227741	0.000817674	-2.78523	0.00534932
rs10052295	5	10977322	0.000690452	0.000486684	1.41869	0.155991	-0.000635216	0.00065974	-0.962828	0.335634
rs10434646	5	10987265	0.00019159	0.000439611	0.435818	0.662969	-0.00158132	0.000595874	-2.65378	0.00795987
rs61751689	5	10990845	6.65e-05	0.00060797	0.109459	0.912838	-0.00232431	0.000824257	-2.81989	0.00480432
rs12520291	5	10994829	0.000755247	0.000456557	1.65422	0.0980832	0.000187657	0.000618954	0.303184	0.76175
rs706305	5	10998296	-0.000750003	0.000484275	-1.54871	0.121452	-0.000604185	0.000656596	-0.920178	0.357481
rs77304727	5	11000003	0.000194729	0.00136352	0.142813	0.886438	-6.51e-05	0.00184935	-0.035196	0.971923
rs79148429	5	11000110	-0.00190392	0.0012979	-1.46693	0.142397	0.00230489	0.00175971	1.30981	0.190261
rs6878664	5	11005150	-0.00045575	0.000514238	-0.886262	0.375477	0.00226433	0.00069717	3.24789	0.00116277
rs852618	5	11010036	-0.000686345	0.000478913	-1.43313	0.151822	-0.000343371	0.000649412	-0.528741	0.596985
Affx-25368936	5	11011037	-0.000849856	0.000817811	-1.03918	0.29872	0.00137549	0.00110897	1.24034	0.214852
rs73044290	5	11018387	0.000589647	0.0015085	0.390884	0.695884	-0.00199661	0.00204466	-0.9765	0.328817
rs9312751	5	11019678	0.00213992	0.000762322	2.80711	0.00499921	0.000397722	0.00103404	0.384629	0.700513
rs6862438	5	11024961	0.00019293	0.000861015	0.224072	0.822701	0.00071944	0.0011673	0.61633	0.537677
rs35190985	5	11032822	-0.00297252	0.00178327	-1.66689	0.0955366	-0.00181795	0.00241742	-0.752022	0.452039
rs114626821	5	11033171	-0.000874823	0.00183541	-0.476637	0.633621	0.00103	0.00248793	0.413998	0.678876
rs16901212	5	11037268	0.000415263	0.00168041	0.247121	0.804815	0.000707333	0.00227797	0.310511	0.756173
rs17784968	5	11039177	-0.000640724	0.000856122	-0.748403	0.454218	-0.00130367	0.00116057	-1.1233	0.261311
rs852635	5	11042858	0.000138905	0.000480373	0.28916	0.772459	-0.000130438	0.000651167	-0.200314	0.841235
rs115879252	5	11043567	-0.00226468	0.00196916	-1.15007	0.250115	0.00118484	0.00266772	0.444139	0.656942
rs78524905	5	11043681	0.000392472	0.000889512	0.441221	0.659053	4.87e-05	0.00120597	0.0404198	0.967758
rs706234	5	11049678	-0.000687434	0.000475934	-1.44439	0.148631	-0.000593946	0.000645195	-0.920569	0.357276
rs77859847	5	11050171	0.000372881	0.000790778	0.471538	0.637257	0.000455209	0.00107211	0.424591	0.671135
rs1948752	5	11052023	0.00132918	0.000981568	1.35414	0.175692	0.00183866	0.00133053	1.3819	0.167005
rs6876365	5	11062295	0.00191026	0.00201354	0.948708	0.34277	0.00384135	0.00272966	1.40727	0.15935
rs111820457	5	11064277	-0.000616862	0.00115816	-0.532623	0.594295	0.00197816	0.00157009	1.2599	0.207706
rs10454920	5	11067744	-0.000256909	0.000483149	-0.531738	0.594908	-0.000172159	0.000654877	-0.262887	0.792638
rs2907098	5	11070135	-0.000233546	0.000483246	-0.483285	0.628894	-0.000218737	0.000655092	-0.333903	0.738453
rs116515942	5	11075229	0.00261496	0.00211796	1.23466	0.216958	0.00319706	0.00287195	1.1132	0.265623
rs2907108	5	11090229	0.00104514	0.000693864	1.50627	0.131999	0.00200864	0.000940822	2.13498	0.0327634
rs111235682	5	11090967	-0.00257225	0.00185084	-1.38978	0.164598	0.000949497	0.00250916	0.378413	0.705124
rs17183535	5	11108802	-0.00011196	0.00124853	-0.0896732	0.928547	0.000776094	0.00169216	0.458641	0.646492
rs12655333	5	11109417	0.000450443	0.000960569	0.468934	0.639117	0.000862091	0.00130267	0.661789	0.508107
rs2905986	5	11111713	1.95e-05	0.000459463	0.0423789	0.966197	-0.000506408	0.0006231	-0.812724	0.416377
rs6884431	5	11111771	1.54e-05	0.000442645	0.0348421	0.972206	0.000245803	0.000600104	0.409601	0.682099
rs79014334	5	11113287	-0.00321866	0.00171807	-1.87342	0.0610112	-0.000919384	0.00232862	-0.39482	0.692976
rs74472240	5	11113515	0.00158785	0.00182832	0.868475	0.385135	0.000108473	0.00247735	0.043786	0.965075
rs1018966	5	11121100	-0.000208657	0.000460876	-0.452739	0.650737	0.000556162	0.000624974	0.889896	0.373522
rs35543891	5	11121634	-0.000875606	0.00108023	-0.810575	0.41761	-0.000996029	0.00146443	-0.680147	0.496412
rs77387958	5	11125110	4.49e-05	0.000851403	0.0526999	0.957971	0.00162187	0.00115427	1.40511	0.15999
rs13158520	5	11125498	0.000960199	0.000642267	1.49502	0.134911	0.00225735	0.000870589	2.5929	0.00951761
rs116162189	5	11136056	0.000328628	0.00121449	0.27059	0.786706	0.00082823	0.00164606	0.50316	0.614852
rs10513075	5	11138759	0.000302218	0.00143571	0.210501	0.833277	-0.00245422	0.00194709	-1.26045	0.207508
rs72730906	5	11139882	0.00210718	0.000998089	2.11121	0.0347547	0.0016305	0.00135317	1.20494	0.228226
rs7713340	5	11144613	0.0003793	0.00042803	0.886151	0.375537	0.000794992	0.000580125	1.37038	0.170569
rs10067858	5	11146638	0.00016385	0.000442735	0.370086	0.711319	0.000511181	0.000600329	0.851502	0.394491
rs11948241	5	11148013	-0.000546795	0.00109164	-0.500894	0.616446	0.00170683	0.00147993	1.15332	0.248782
rs12514212	5	11148537	-0.000156904	0.00043173	-0.36343	0.716284	-0.000789812	0.000585167	-1.34972	0.177106
rs76301105	5	11148609	-0.00355483	0.00172904	-2.05596	0.0397874	-0.000434941	0.00234393	-0.185561	0.852789
rs1978155	5	11159161	0.000123822	0.000432326	0.28641	0.774564	0.000337499	0.000586427	0.575518	0.564941
rs61753303	5	11159521	-3.77e-05	0.000640316	-0.0588556	0.953067	-0.00211304	0.00086806	-2.4342	0.0149252
rs59994842	5	11163046	0.000164705	0.000837761	0.196602	0.844139	0.000382367	0.0011358	0.336651	0.73638
rs72730915	5	11163512	0.000597502	0.00140744	0.424531	0.671179	0.000487072	0.00190764	0.255327	0.798471
rs7703504	5	11163984	-0.000624327	0.000430829	-1.44913	0.147302	-0.00102576	0.000584144	-1.756	0.0790897
rs61751831	5	11168770	-0.00144784	0.00103787	-1.39501	0.163014	-0.001678	0.00140764	-1.19207	0.233236
Affx-25389374	5	11169846	-7.5e-05	0.00153579	-0.0488539	0.961036	-0.00221664	0.00208189	-1.06472	0.287002
rs6885224	5	11169945	0.000431928	0.000426742	1.01215	0.311467	0.000827172	0.000578497	1.42986	0.152758
rs6885432	5	11170145	-0.00027603	0.000664032	-0.415688	0.677639	0.000717884	0.000900226	0.797448	0.425191
rs61751823	5	11170298	0.000606871	0.00151401	0.400836	0.688541	0.000828555	0.0020522	0.403741	0.686404
rs72646806	5	11172426	-0.000566159	0.000713463	-0.793536	0.427466	0.000504504	0.000966746	0.521857	0.60177
rs6883143	5	11172736	-0.000406862	0.000428554	-0.949382	0.342427	-0.000472542	0.000580897	-0.813469	0.41595
rs16901347	5	11172773	3.06e-05	0.000588028	0.0519691	0.958553	0.000784628	0.000797193	0.984238	0.324999
rs16901348	5	11172810	-0.000845129	0.00170457	-0.495802	0.620035	-0.000842847	0.00230972	-0.364913	0.715177
rs79343447	5	11173936	-0.000495688	0.00121183	-0.409039	0.682511	-0.00104257	0.00164324	-0.63446	0.525781
rs16901356	5	11175168	-0.00111103	0.00093108	-1.19327	0.232765	-0.000805014	0.00126225	-0.637761	0.52363
rs1018965	5	11175485	-0.000131532	0.000784897	-0.167578	0.866915	0.000912997	0.00106423	0.857898	0.390949
rs78081422	5	11177284	0.00074732	0.00151535	0.493168	0.621895	0.00182784	0.00205235	0.890608	0.37314
rs16901370	5	11177291	-0.000922311	0.000885684	-1.04136	0.297712	0.000517628	0.00120061	0.431138	0.666368
Affx-25390568	5	11178648	-0.000264758	0.000435644	-0.607739	0.543361	0.000721581	0.00059067	1.22163	0.221848
rs10062829	5	11179494	3.61e-05	0.000483566	0.0746186	0.940518	5.81e-05	0.000655392	0.0886177	0.929386
rs886524	5	11186685	-0.000178133	0.000515874	-0.345304	0.729866	0.000460358	0.000699227	0.658381	0.510294
rs32274	5	11190998	0.000683946	0.00042931	1.59313	0.111133	-0.000997904	0.000582277	-1.7138	0.0865673
rs2021848	5	11196730	2.49e-05	0.000967473	0.0257466	0.97946	0.0011998	0.00131151	0.91482	0.360287
rs61751784	5	11198782	-0.0025355	0.00178455	-1.42081	0.155373	0.000538389	0.00241866	0.222599	0.823848
rs32265	5	11198974	-0.000330688	0.000428249	-0.772186	0.440005	0.000723836	0.000580524	1.24687	0.212447
rs61751782	5	11199089	0.00159444	0.0018137	0.879109	0.379343	-0.0039887	0.00245763	-1.62299	0.104593
rs26461	5	11202649	-0.000778845	0.000726571	-1.07195	0.283745	0.000746624	0.000984868	0.758096	0.448394
rs76503847	5	11204214	-0.00452307	0.00201401	-2.2458	0.0247176	0.00292134	0.00272931	1.07036	0.284458
rs75421674	5	11215222	0.00245101	0.00174705	1.40294	0.160636	0.0026339	0.00236888	1.11187	0.266193
rs2055142	5	11216085	-0.00114813	0.000808489	-1.42009	0.155583	-0.000221242	0.00109595	-0.201873	0.840016
rs111263710	5	11232040	-0.00295382	0.00162262	-1.8204	0.0686994	-0.00220199	0.00219958	-1.0011	0.31678
rs154717	5	11234229	0.000226794	0.000639284	0.354762	0.722768	0.00221107	0.000867111	2.54992	0.0107752
rs28419397	5	11243073	0.000763731	0.000470013	1.62491	0.104182	0.000433784	0.000637074	0.680901	0.495935
rs154722	5	11257274	-0.00154954	0.000669315	-2.31511	0.0206078	-0.000773314	0.000907459	-0.852175	0.394118
rs111977218	5	11260248	0.00114074	0.00126962	0.898493	0.368924	0.00393059	0.00172153	2.28319	0.0224196
rs79571991	5	11261119	-0.000482602	0.00101344	-0.476199	0.633933	-0.000425446	0.00137359	-0.309732	0.756765
rs74843181	5	11263785	-0.004009	0.00183054	-2.19007	0.0285202	-0.00195432	0.00248173	-0.787483	0.431
rs16901427	5	11274190	0.000481835	0.000783958	0.614619	0.538807	0.00103042	0.00106264	0.969676	0.332209
rs418957	5	11281647	9.54e-05	0.0010477	0.0910161	0.92748	-0.00121295	0.00142071	-0.853764	0.393236
rs56155	5	11282141	0.000183285	0.000484455	0.378333	0.705184	0.000534322	0.000656695	0.813652	0.415845
rs80253606	5	11285814	0.00034492	0.00151871	0.227114	0.820335	-0.00240805	0.00205914	-1.16944	0.242227
rs116409988	5	11290654	0.000740393	0.00145838	0.507683	0.611676	0.00191864	0.00197783	0.970074	0.33201
rs10474916	5	11293094	-0.00102349	0.000710664	-1.44018	0.149817	-0.000469658	0.000963149	-0.487628	0.625814
rs194188	5	11294265	0.000255434	0.000444575	0.574558	0.565591	0.0010552	0.00060268	1.75085	0.0799723
rs2530215	5	11298223	-0.000421023	0.000426386	-0.987421	0.323437	0.000516488	0.000578061	0.893483	0.371599
rs6869903	5	11300854	-0.000192316	0.000468795	-0.410235	0.681634	7.46e-05	0.000635543	0.117391	0.90655
rs55654671	5	11300908	-0.00127602	0.000676112	-1.88729	0.0591226	-0.000935752	0.000916603	-1.02089	0.307306
rs16901464	5	11301495	-0.000398163	0.00120595	-0.330164	0.741276	0.00103822	0.00163506	0.634976	0.525445
rs1465203	5	11301811	-0.000268429	0.000917199	-0.292662	0.769781	0.000532794	0.00124329	0.428537	0.668261
rs27523	5	11302340	0.000753619	0.000427076	1.7646	0.0776319	-0.00100718	0.000579054	-1.73935	0.0819737
rs27669	5	11303492	-0.000937416	0.000821971	-1.14045	0.254101	-0.00152569	0.00111455	-1.36888	0.171039
rs26478	5	11304423	-0.000205284	0.00046567	-0.440836	0.659332	-0.000120786	0.00063143	-0.191289	0.848299
rs1015493	5	11306627	-0.000368835	0.000580877	-0.634961	0.525454	0.000160126	0.000787544	0.203324	0.838882
rs16901472	5	11306983	-0.000164911	0.000511205	-0.322593	0.747003	0.000444188	0.000692961	0.640999	0.521524
rs406309	5	11310423	0.000872812	0.000450897	1.93572	0.0529029	-0.000462448	0.000611159	-0.756674	0.449246
rs32118	5	11313232	-0.000958288	0.000585026	-1.63803	0.101417	-0.000646512	0.000793054	-0.815218	0.414948
rs258833	5	11324531	-0.000312478	0.000471525	-0.662698	0.507525	0.000428385	0.000639224	0.670165	0.502753
rs60433161	5	11327050	0.00257538	0.00111959	2.30028	0.0214329	0.000101516	0.00151802	0.0668739	0.946682
rs114557729	5	11332456	0.000932123	0.000984728	0.946578	0.343854	-0.000240397	0.00133484	-0.180094	0.857079
rs32138	5	11335373	-0.000402911	0.000444595	-0.906243	0.364808	0.000519884	0.000603067	0.862067	0.388651
rs26012	5	11338423	0.000364898	0.000481532	0.757785	0.44858	-0.00106263	0.000652691	-1.62807	0.103511
rs42278	5	11345193	-0.00124346	0.00104868	-1.18574	0.235726	-0.000961644	0.00142155	-0.676477	0.498738
rs17801366	5	11346206	0.00020958	0.00111443	0.188059	0.85083	0.00160325	0.00151085	1.06116	0.288617
rs17801474	5	11347806	-0.000360276	0.000454287	-0.793059	0.427744	-0.000196303	0.000616804	-0.318259	0.750289
rs55756643	5	11357700	-5.84e-05	0.000477596	-0.122191	0.902748	-0.000494564	0.000647793	-0.763461	0.445189
rs1423493	5	11363645	0.000485622	0.000427166	1.13685	0.255604	-0.000659705	0.000579398	-1.1386	0.254869
rs116159544	5	11381626	0.000302531	0.00115922	0.260977	0.79411	0.0013855	0.00157128	0.881767	0.377903
rs258827	5	11387204	3.8e-05	0.000710911	0.053491	0.957341	-0.000352965	0.000963704	-0.366259	0.714172
rs61749825	5	11391331	-0.000221584	0.00109623	-0.202133	0.839813	-0.000452049	0.00148595	-0.304215	0.760964
rs35375483	5	11394465	-0.000478876	0.000560901	-0.853761	0.393238	-0.000436795	0.000760368	-0.574452	0.565663
rs79280717	5	11395158	0.000466646	0.000429326	1.08693	0.27707	0.000377505	0.000582093	0.648531	0.516642
rs31837	5	11397573	-0.0015095	0.000775386	-1.94677	0.0515631	-0.00175668	0.0010513	-1.67096	0.0947303
rs56124608	5	11402480	-0.000649681	0.00107272	-0.605641	0.544754	0.000418004	0.00145386	0.287513	0.773719
rs13154922	5	11406424	0.00231431	0.00106558	2.17188	0.0298654	0.000633204	0.00144426	0.438428	0.661076
rs10044218	5	11413046	0.000934478	0.00101924	0.916835	0.35923	0.00130165	0.00138181	0.941986	0.346201
rs72732922	5	11415911	0.0027769	0.00201936	1.37514	0.169089	-0.000374929	0.00273893	-0.136889	0.891119
rs11955682	5	11416298	-0.00190765	0.00136028	-1.4024	0.160797	-0.000818238	0.00184393	-0.443747	0.657226
rs112833113	5	11420080	-0.000980461	0.000909586	-1.07792	0.28107	-0.000477212	0.0012327	-0.387127	0.698662
rs31884	5	11420721	-0.000766753	0.000525715	-1.45849	0.144705	0.00144622	0.000712636	2.0294	0.0424183
rs75368038	5	11422079	-0.00142481	0.000959471	-1.485	0.137546	0.000370454	0.00130069	0.284813	0.775788
rs10513091	5	11423525	-0.000550011	0.000582089	-0.944891	0.344715	0.00146965	0.000789079	1.86248	0.062536
rs31887	5	11423592	-0.00121651	0.000997082	-1.22007	0.222438	0.000960244	0.0013518	0.710343	0.477492
rs31895	5	11428476	-0.000326972	0.000454168	-0.719936	0.471565	-0.000271558	0.000615752	-0.441019	0.659199
rs76227238	5	11437611	0.000190016	0.00117641	0.161522	0.871682	-2.43e-06	0.00159537	-0.0015254	0.998783
rs10043414	5	11439549	0.000267772	0.000791743	0.338206	0.735208	0.000724365	0.00107363	0.674685	0.499876
rs31958	5	11452944	-0.000228789	0.000458409	-0.499093	0.617714	-0.000551972	0.000621529	-0.888087	0.374495
rs151120487	5	11460375	0.00147393	0.00173432	0.849861	0.395403	-0.00282599	0.00235101	-1.20203	0.229352
rs10462668	5	11461920	-0.000231959	0.000502836	-0.461301	0.644583	-0.000636284	0.000681495	-0.93366	0.35048
rs56030825	5	11463750	-0.000248551	0.000579281	-0.429069	0.667874	-0.00121344	0.000785423	-1.54495	0.122359
rs2244828	5	11469640	0.000341759	0.000436403	0.783127	0.433553	-0.000629163	0.000591657	-1.06339	0.287606
rs168722	5	11480758	0.000710681	0.000432657	1.6426	0.100467	-0.000438516	0.000586446	-0.747752	0.45461
rs7709719	5	11492410	0.000749636	0.000614552	1.21981	0.222538	0.000401133	0.000833407	0.481317	0.630292
rs114873563	5	11502799	0.000127522	0.00159004	0.0802005	0.936078	0.000402336	0.00215576	0.186633	0.851949
rs114418715	5	11504141	-0.00198028	0.00166344	-1.19048	0.23386	-0.00342965	0.00225534	-1.52068	0.128342
rs17218080	5	11507879	-0.00110569	0.000965406	-1.14531	0.25208	0.001922	0.00130896	1.46835	0.142012
rs10065360	5	11512067	0.0013732	0.000689869	1.99053	0.046534	0.00091722	0.000935377	0.980588	0.326797
rs72732965	5	11515513	0.000811333	0.00107832	0.752404	0.451809	0.000386862	0.00146147	0.264708	0.791235
rs10077754	5	11517275	0.00142652	0.000776927	1.8361	0.0663436	0.000231713	0.00105395	0.219851	0.825987
rs77207094	5	11520911	-0.00241972	0.00153345	-1.57796	0.114577	-0.000830794	0.00207829	-0.399748	0.689342
rs380177	5	11522238	0.000177674	0.000428301	0.414833	0.678264	0.000278763	0.000580488	0.480222	0.63107
rs32434	5	11523516	-0.000594706	0.00043306	-1.37326	0.169671	-0.000222003	0.000587101	-0.378134	0.705331
rs32436	5	11527108	0.00119246	0.00123076	0.968887	0.332603	0.00099817	0.00166852	0.598237	0.549682
rs13160599	5	11529117	0.000195235	0.000515777	0.378527	0.705039	0.000458452	0.000699173	0.655707	0.512013
rs31784	5	11530762	0.000793473	0.000460972	1.7213	0.0851966	0.000111251	0.000624992	0.178004	0.85872
rs72732976	5	11534909	-0.00180359	0.000896032	-2.01286	0.0441303	0.00055069	0.00121546	0.453073	0.650496
rs32433	5	11537567	-0.000864078	0.0010768	-0.802449	0.422294	0.00104255	0.00146049	0.713832	0.475332
rs35110168	5	11538281	0.000176421	0.000538833	0.327413	0.743356	5.54e-05	0.000730618	0.0758431	0.939544
rs6871714	5	11538361	-0.000619097	0.000428294	-1.44549	0.14832	-0.000137007	0.000580715	-0.235928	0.813489
rs12659996	5	11548374	0.000315675	0.00145962	0.216272	0.828776	-0.00162662	0.00197862	-0.822098	0.411022
rs72732985	5	11549010	-0.00175243	0.000904609	-1.93722	0.0527191	-5.44e-06	0.00122668	-0.00443761	0.996459
rs13155772	5	11552560	-0.000838495	0.000952415	-0.880389	0.37865	-0.000793118	0.00129085	-0.614413	0.538943
rs76168701	5	11558206	8.58e-05	0.000621725	0.137964	0.890269	0.00125877	0.000842974	1.49324	0.135375
rs11750577	5	11560850	5.82e-05	0.000517899	0.11232	0.91057	0.000112068	0.000702522	0.159522	0.873258
rs116816126	5	11564999	0.0020438	0.00148399	1.37723	0.168443	0.0019133	0.00201155	0.951159	0.341524
rs2727607	5	11566665	0.00104188	0.000641128	1.62507	0.104149	-3.83e-05	0.000868995	-0.0440578	0.964858
rs75173132	5	11569298	-0.00179154	0.000946616	-1.89257	0.058416	0.000524552	0.00128301	0.408843	0.682655
rs79741157	5	11570552	0.00188344	0.00116436	1.61757	0.105756	0.000863088	0.00157837	0.546822	0.584501
rs76246179	5	11576012	-0.000227978	0.00143923	-0.158403	0.874139	0.000462956	0.00195105	0.237285	0.812436
rs17220438	5	11577396	0.00096521	0.00169248	0.570293	0.568479	0.00166658	0.00229502	0.726173	0.467733
rs11748202	5	11583177	-0.00130933	0.00195688	-0.669088	0.50344	0.00496796	0.00265327	1.87239	0.0611535
rs2190989	5	11584342	-5.43e-05	0.00042874	-0.126617	0.899243	0.000309513	0.000581071	0.532659	0.59427
rs2429308	5	11586703	0.000567858	0.000539508	1.05255	0.292549	-0.000619838	0.000731535	-0.847311	0.396822
rs12153083	5	11588701	0.000180814	0.000439906	0.411029	0.681052	0.000640151	0.000596403	1.07335	0.283113
rs7713093	5	11593348	-0.000168657	0.000485083	-0.347687	0.728075	-0.000288885	0.000657623	-0.439286	0.660454
rs2561624	5	11595494	0.000268797	0.000427686	0.628492	0.529682	0.000585534	0.000579714	1.01004	0.312477
rs116377385	5	11597251	0.00317357	0.00201974	1.57127	0.11612	0.00439192	0.00273882	1.60358	0.108807
rs75145192	5	11612173	0.00121505	0.00153081	0.793727	0.427355	0.000377771	0.00207553	0.182011	0.855574
rs72734928	5	11614138	-0.00184141	0.00134189	-1.37225	0.169986	-0.000234555	0.00181866	-0.128971	0.897381
rs114026443	5	11617253	0.00290703	0.00199516	1.45704	0.145106	0.00432789	0.00270548	1.59967	0.109672
rs116271803	5	11618497	0.0014466	0.00164247	0.880748	0.378455	0.00355337	0.00222662	1.59586	0.110522
rs72734931	5	11621072	0.00145792	0.00164973	0.883732	0.376842	-0.000740462	0.00223607	-0.331145	0.740535
rs72734932	5	11629560	0.000585268	0.000877864	0.666696	0.504967	0.000533195	0.00118983	0.448127	0.654062
rs72734934	5	11631336	0.00146042	0.00123558	1.18197	0.23722	0.000644227	0.00167423	0.384789	0.700394
rs10080199	5	11634823	0.000404596	0.000905041	0.447047	0.654842	0.000326182	0.00122702	0.265833	0.790368
rs6859362	5	11635145	0.000476197	0.00151881	0.313533	0.753876	0.0020689	0.00205842	1.00509	0.314853
rs34826924	5	11636295	0.00097698	0.000662148	1.47547	0.140087	-0.00140848	0.000897991	-1.56848	0.116771
rs1366398	5	11638501	0.00106411	0.000669082	1.59041	0.111744	-0.00169151	0.000907168	-1.8646	0.0622384
rs2561598	5	11641039	2.5e-05	0.000460991	0.0541599	0.956808	-0.000401812	0.000624944	-0.642956	0.520253
rs80334483	5	11643291	0.00119575	0.00150796	0.792957	0.427803	0.00283521	0.00204447	1.38677	0.165512
rs76127955	5	11644178	-0.00148744	0.0015568	-0.955448	0.339352	-1.25e-06	0.00211094	-0.000594136	0.999526
rs2727616	5	11644503	-0.000748057	0.000531096	-1.40852	0.15898	0.000261906	0.000720041	0.363737	0.716055
rs2561606	5	11647338	-0.000871901	0.00150429	-0.579611	0.562177	-0.00180914	0.00203957	-0.887022	0.375068
rs34592834	5	11647728	0.000255892	0.00086618	0.295426	0.767669	-0.000405191	0.00117478	-0.344909	0.730163
rs2727621	5	11649929	0.000215654	0.000515178	0.418601	0.675508	0.000444083	0.000698748	0.635541	0.525076
rs114491793	5	11652051	0.000244485	0.00175521	0.139291	0.88922	-0.00103249	0.00238096	-0.433645	0.664547
rs2727598	5	11666361	0.000872586	0.000692011	1.26094	0.207331	-0.000389197	0.000938232	-0.41482	0.678274
rs2561616	5	11673570	0.0010216	0.000837314	1.2201	0.222429	-4.71e-05	0.00113495	-0.041499	0.966898
rs1366402	5	11673848	-5.02e-05	0.000604523	-0.0830396	0.93382	0.000604456	0.00081979	0.73733	0.460923
rs115515836	5	11676531	0.000561067	0.00132417	0.423712	0.671776	-0.000706013	0.00179524	-0.393268	0.694121
rs72734941	5	11699387	0.000630808	0.00153546	0.410826	0.681201	-0.003293	0.00208143	-1.58209	0.11363
rs71599580	5	11704736	-0.00176838	0.000915658	-1.93127	0.0534509	-0.00126451	0.0012412	-1.01878	0.308309
rs77110748	5	11710840	-0.00194485	0.00153001	-1.27113	0.203682	-0.00329044	0.00207448	-1.58615	0.112706
rs5010209	5	11714054	0.000555592	0.000456929	1.21593	0.224014	0.000133617	0.000619516	0.21568	0.829238
rs114222732	5	11714561	0.00117518	0.00151823	0.774044	0.438905	0.0016098	0.00205799	0.782218	0.434087
rs116525623	5	11720921	0.00136265	0.00167769	0.812216	0.416668	-0.00106016	0.00227422	-0.466163	0.641099
rs13175954	5	11723594	0.00127796	0.000624821	2.04533	0.0408233	0.000110682	0.000846996	0.130676	0.896031
rs11954346	5	11731564	0.000638538	0.000595742	1.07184	0.283794	-0.000349374	0.000807535	-0.432642	0.665275
rs61763023	5	11732733	-5.15e-05	0.000919951	-0.0560301	0.955318	-0.00223308	0.00124677	-1.79109	0.0732797
rs61763022	5	11732794	8.3e-05	0.0011253	0.0737806	0.941185	0.00104555	0.00152549	0.685388	0.4931
rs36027106	5	11733221	0.000971542	0.0011085	0.87645	0.380786	0.00268903	0.00150306	1.78904	0.0736093
rs113513521	5	11736374	-0.00252923	0.00156555	-1.61555	0.106193	-0.000949249	0.00212281	-0.447166	0.654756
rs11952405	5	11736524	0.000813793	0.000678891	1.19871	0.230642	0.000383683	0.000920221	0.416947	0.676718
rs72734953	5	11739317	-0.000145334	0.000927705	-0.156659	0.875513	0.000485515	0.00125812	0.385905	0.699567
rs72734956	5	11743865	0.000452713	0.0014047	0.322286	0.747236	-0.00386346	0.00190463	-2.02846	0.0425145
rs79715619	5	11745759	0.000400495	0.00152835	0.262044	0.793288	0.00193294	0.002072	0.932887	0.350879
rs13154780	5	11750011	0.00164793	0.0013013	1.26638	0.205378	0.000468524	0.0017633	0.265709	0.790464
rs74703954	5	11750259	-8.66e-05	0.00156895	-0.0551726	0.956001	-0.00359125	0.00212712	-1.68831	0.0913521
rs73047178	5	11775341	0.000893419	0.00177075	0.504543	0.61388	-0.00181111	0.00240011	-0.754594	0.450493
rs112778252	5	11778485	0.000200399	0.0021318	0.0940045	0.925106	-0.00133434	0.00289074	-0.461593	0.644374
rs113787981	5	11780283	0.000217919	0.000933323	0.233487	0.815383	1.89e-05	0.00126539	0.0149011	0.988111
rs72735000	5	11787037	-0.00125942	0.00164672	-0.764806	0.444388	0.00110274	0.00223548	0.493288	0.621809
rs114084280	5	11787359	0.00209555	0.00175216	1.19598	0.231705	0.00390745	0.00237575	1.64472	0.100028
rs10746549	5	11795270	0.000637424	0.0014355	0.444044	0.657011	0.000801421	0.00194573	0.411887	0.680423
rs72736617	5	11798488	-0.00105093	0.00111064	-0.946241	0.344027	-0.00107757	0.00150566	-0.715682	0.474188
rs72736627	5	11803492	0.000235579	0.000611277	0.385389	0.699949	-0.000459064	0.000828507	-0.554086	0.57952
rs12655478	5	11809070	0.00090706	0.00141318	0.641858	0.520966	0.000340695	0.0019153	0.177881	0.858817
rs61761656	5	11809095	0.000298621	0.00144957	0.206007	0.836785	-0.00047962	0.00196534	-0.244039	0.807201
rs72736648	5	11814702	0.000908731	0.00161928	0.561196	0.574664	-0.00201299	0.00219452	-0.917278	0.358998
rs116127119	5	11816618	0.000640553	0.00158915	0.40308	0.686889	0.000117199	0.00215447	0.0543982	0.956618
rs34039063	5	11822748	-0.00104269	0.00064541	-1.61555	0.106193	-5.67e-05	0.000875248	-0.0647849	0.948345
rs4317320	5	11825332	0.00083801	0.00141364	0.592805	0.553312	0.000408404	0.00191595	0.21316	0.831202
rs16901924	5	11842008	0.000727974	0.00173545	0.419473	0.674871	-0.00165368	0.00235276	-0.702869	0.482138
rs7733427	5	11843303	0.000452954	0.000454029	0.997631	0.318459	-0.000388078	0.000615606	-0.6304	0.528433
rs16901936	5	11849590	-0.00202382	0.00135733	-1.49103	0.135954	-0.000945083	0.00184048	-0.513497	0.607604
rs11739026	5	11851149	0.000767289	0.00174356	0.440069	0.659887	0.00282304	0.00236409	1.19413	0.232426
rs73743293	5	11857957	-0.000899677	0.0012739	-0.706236	0.480042	-0.00114008	0.00172668	-0.660271	0.509081
rs6897411	5	11861884	0.000253033	0.000481987	0.524979	0.599598	0.000144745	0.000653395	0.221528	0.824682
rs12652699	5	11864077	5.67e-05	0.000466871	0.12142	0.903359	0.000373134	0.000632884	0.589576	0.555475
rs4701924	5	11870554	-0.000197711	0.000474328	-0.416824	0.676808	-0.000138166	0.000642876	-0.214919	0.829831
rs55649784	5	11874300	-0.000679141	0.00129993	-0.522443	0.601362	-0.000591074	0.00176181	-0.335494	0.737253
rs1870329	5	11874565	0.000620518	0.000462956	1.34034	0.180136	0.000572236	0.000627819	0.911467	0.36205
rs75208304	5	11878837	0.00297214	0.0018712	1.58836	0.112206	0.000481754	0.00253746	0.189857	0.849421
rs12523341	5	11891727	-0.000308168	0.000494133	-0.623654	0.532855	-0.000304746	0.000670021	-0.45483	0.649232
rs79822085	5	11908565	0.000160785	0.000899024	0.178844	0.85806	-0.00103506	0.00121841	-0.849521	0.395592
rs2061392	5	11908641	-0.00037982	0.000471729	-0.805165	0.420725	-4.79e-05	0.000639303	-0.0749326	0.940268
rs111781415	5	11908731	0.000615796	0.00122643	0.502105	0.615594	-0.00202531	0.00166307	-1.21781	0.223297
rs13173187	5	11913471	2.68e-05	0.000589883	0.0454004	0.963788	-0.000660755	0.000800045	-0.825897	0.408863
rs1993563	5	11913712	-0.000756884	0.000436052	-1.73577	0.0826063	-8.25e-06	0.000591566	-0.0139446	0.988874
rs7713607	5	11918903	-0.000638425	0.000432061	-1.47763	0.139509	0.00039269	0.000585884	0.670253	0.502697
rs115771629	5	11923782	0.00229899	0.00152566	1.50688	0.131842	0.00404965	0.00206878	1.95751	0.0502888
rs77744632	5	11933707	-0.00186545	0.00129944	-1.43558	0.151123	-0.000168163	0.00176183	-0.095448	0.923959
rs137999280	5	11933833	0.000306713	0.00106812	0.287153	0.773995	-0.00173294	0.00144803	-1.19676	0.231402
rs75414690	5	11941719	-0.000567589	0.00146367	-0.387786	0.698175	0.000320791	0.00198535	0.161579	0.871637
rs9885582	5	11949566	0.000255935	0.000435204	0.588081	0.556478	0.000201662	0.000590083	0.341752	0.732538
rs114736666	5	11952419	-0.00022326	0.00172452	-0.129462	0.896992	5.98e-05	0.00233759	0.025601	0.979576
rs1458480	5	11956711	0.000183821	0.000432717	0.424806	0.670978	0.000116744	0.000586438	0.199074	0.842205
rs79937959	5	11979905	-0.00119123	0.000888026	-1.34144	0.179778	-0.000888879	0.00120377	-0.738415	0.460263
rs12186953	5	11982424	4.19e-05	0.000636235	0.0657788	0.947554	0.000761802	0.000862736	0.883006	0.377233
rs4642366	5	11982921	0.000841189	0.000623463	1.34922	0.177267	3.28e-05	0.000845328	0.038839	0.969019
rs72738551	5	11990994	0.000495405	0.000769882	0.643482	0.519912	0.00176808	0.00104398	1.6936	0.0903417
rs11952590	5	12003100	0.000529184	0.000427837	1.23688	0.216131	-5.83e-05	0.000580205	-0.100459	0.91998
rs62337965	5	12005040	-0.000454259	0.000995479	-0.456322	0.648159	-0.000979486	0.00134954	-0.725793	0.467966
rs116532968	5	12011074	0.00222123	0.00108967	2.03844	0.0415067	-0.00102179	0.00147664	-0.691968	0.488958
rs13171948	5	12013468	-0.000694319	0.000439153	-1.58104	0.113869	2.37e-05	0.000595227	0.0398162	0.96824
rs7733565	5	12019795	-0.000452601	0.000442475	-1.02289	0.306363	0.000402086	0.000599819	0.670346	0.502638
rs78026674	5	12021274	-0.000979473	0.0014171	-0.691181	0.489452	0.000324584	0.00192059	0.169002	0.865795
rs9312788	5	12021620	0.00101167	0.000596266	1.69668	0.0897584	-6.71e-05	0.000808451	-0.083041	0.933819
rs78871183	5	12034602	0.000102508	0.000990324	0.10351	0.917558	-0.00147386	0.00134267	-1.09771	0.272333
Affx-25508562	5	12051585	-0.000333921	0.00119542	-0.279335	0.779988	0.00151486	0.00162018	0.934994	0.349792
rs140802307	5	12061621	-0.00121691	0.00150649	-0.807779	0.419218	-0.000633528	0.00204165	-0.310302	0.756331
rs10462688	5	12073185	0.000802206	0.000581355	1.37989	0.167622	-6.93e-05	0.00078814	-0.0878884	0.929965
rs114862312	5	12090178	0.00114573	0.00169086	0.677606	0.498022	0.00166315	0.00229252	0.72547	0.468164
rs4479841	5	12105278	1.88e-05	0.000428301	0.0439753	0.964924	-0.000590832	0.000580603	-1.01762	0.30886
rs35188851	5	12116089	0.000851462	0.000577882	1.47342	0.14064	0.000468621	0.000783317	0.598252	0.549672
rs116629786	5	12119994	-0.000271053	0.00109562	-0.247396	0.804602	0.000765769	0.00148502	0.515662	0.606091
rs72731063	5	12121629	-0.00135261	0.00151987	-0.889948	0.373494	-7.56e-05	0.00206072	-0.0366934	0.97073
rs16902046	5	12141287	-0.000379048	0.000448435	-0.845269	0.397961	0.000309553	0.000607927	0.509195	0.610616
rs13164195	5	12170622	-0.00168488	0.00135176	-1.24643	0.212607	0.000341916	0.00183203	0.186632	0.851949
rs2907281	5	12174985	0.000636936	0.000704658	0.903893	0.366053	0.00060173	0.000956174	0.62931	0.529146
rs2907278	5	12182123	-5.3e-05	0.000428276	-0.123794	0.901478	-0.000748477	0.000580749	-1.28881	0.197464
rs77503578	5	12184609	-0.00166435	0.00162898	-1.02171	0.306918	-0.000593874	0.00220782	-0.268987	0.78794
rs114128289	5	12186835	-0.00116362	0.00176287	-0.660072	0.509208	0.000638138	0.00238935	0.267076	0.789411
rs62338052	5	12188357	0.000201879	0.00185184	0.109016	0.91319	-0.00365296	0.00251035	-1.45516	0.145626
rs76601786	5	12227099	-0.000710248	0.00126624	-0.56091	0.574859	-6.34e-05	0.00171605	-0.0369651	0.970513
rs35158283	5	12235399	-0.000896432	0.00126954	-0.70611	0.48012	0.000892786	0.00172061	0.518877	0.603847
rs115761112	5	12245521	-0.00163172	0.00107226	-1.52175	0.128073	0.00112167	0.00145395	0.771469	0.44043
rs6895888	5	12250536	-0.000333811	0.000446819	-0.747083	0.455014	0.000314751	0.000605791	0.51957	0.603364
rs4558986	5	12261093	0.000723079	0.000636478	1.13606	0.255931	0.000449917	0.000862587	0.52159	0.601956
rs113776377	5	12269594	0.000324237	0.00142473	0.227578	0.819974	0.00102767	0.0019316	0.532029	0.594706
rs76567959	5	12271443	-7.67e-05	0.00117947	-0.0650181	0.94816	0.000727407	0.00159875	0.454986	0.64912
rs76443645	5	12274679	-0.000672356	0.000969223	-0.693707	0.487867	-0.00182577	0.00131474	-1.38869	0.164927
rs74944174	5	12274892	0.000402187	0.00135702	0.296376	0.766943	0.000309143	0.00183918	0.168087	0.866515
rs16902132	5	12286957	-0.000339814	0.000956072	-0.355427	0.72227	-0.00016715	0.00129577	-0.128997	0.89736
rs77661130	5	12290641	0.000896906	0.00112054	0.800424	0.423466	-0.00045934	0.0015186	-0.302475	0.76229
rs10054910	5	12295970	-0.000193322	0.000441114	-0.438259	0.661199	0.00046959	0.000598066	0.78518	0.432349
rs1860238	5	12344379	0.000121025	0.000852492	0.141967	0.887107	0.00117384	0.00115566	1.01573	0.309758
rs112290739	5	12372451	0.000567573	0.00143146	0.3965	0.691736	0.00154388	0.00194047	0.79562	0.426253
rs114072095	5	12376939	-0.00223558	0.00203009	-1.10122	0.270801	-0.00030686	0.00275342	-0.111447	0.911262
rs7712169	5	12383942	-0.00208698	0.00154096	-1.35434	0.175628	-6.24e-05	0.00208874	-0.0298878	0.976157
rs78642523	5	12395406	-0.00152309	0.00144253	-1.05584	0.291041	-0.00385382	0.00195622	-1.97003	0.0488357
rs116025524	5	12409737	-0.000969484	0.00121473	-0.798107	0.424809	-0.000987697	0.00164722	-0.599615	0.548764
rs4568365	5	12412666	-9.27e-05	0.00045101	-0.205537	0.837153	0.000344448	0.000611458	0.563323	0.573215
rs57559672	5	12430200	-5.67e-05	0.000438497	-0.129195	0.897204	0.000636861	0.000594639	1.071	0.284168
rs32251	5	12459370	-0.000877023	0.00123276	-0.711428	0.476819	0.000732528	0.00167083	0.438423	0.66108
rs12521143	5	12460920	0.000487194	0.00100544	0.484557	0.627991	-0.000494849	0.00136301	-0.363055	0.716564
rs34433979	5	12480163	0.000367472	0.000865544	0.424556	0.671161	0.000418278	0.00117321	0.356524	0.721449
rs16902224	5	12482460	0.000448485	0.000715782	0.626567	0.530944	7.18e-05	0.000970753	0.0739972	0.941013
rs78906441	5	12483713	-0.00212304	0.00153945	-1.37909	0.167867	-0.000937201	0.00208681	-0.449107	0.653355
rs115350258	5	12510729	0.000324406	0.0010216	0.317548	0.750828	0.00199638	0.00138543	1.44098	0.149593
rs32370	5	12512202	1.4e-06	0.000430467	0.00324558	0.99741	-0.000766516	0.000583508	-1.31363	0.18897
rs114579110	5	12525234	-0.000911053	0.00167478	-0.543984	0.586453	-0.00110456	0.00227171	-0.486224	0.626809
rs114790282	5	12527470	0.00132673	0.00113446	1.16949	0.242209	-0.00125678	0.00153824	-0.817021	0.413917
rs2546916	5	12529167	0.000959879	0.000711471	1.34915	0.17729	-0.000300294	0.000964343	-0.311398	0.755498
rs114359087	5	12537702	-0.000990073	0.00120214	-0.82359	0.410173	0.00088972	0.00162913	0.546133	0.584975
rs12332155	5	12538109	1.61e-05	0.000440478	0.0364802	0.9709	0.00059913	0.000597238	1.00317	0.315781
rs116351593	5	12544407	-0.00249015	0.00162612	-1.53134	0.125685	-0.000429974	0.002205	-0.194999	0.845394
rs10045517	5	12563758	-0.00106818	0.00103908	-1.02801	0.303947	-0.00101374	0.00140841	-0.719775	0.471664
rs115399201	5	12586458	-0.00145881	0.00129994	-1.12221	0.261774	-0.00143773	0.00176195	-0.815989	0.414507
rs76340335	5	12603488	-0.000256194	0.000669565	-0.382628	0.701996	-7.57e-05	0.000907885	-0.0833264	0.933592
rs112544624	5	12613941	0.000522942	0.00083139	0.628997	0.529351	-1.86e-05	0.00112781	-0.0164914	0.986842
rs4702886	5	12616793	-0.00107182	0.00098634	-1.08667	0.277185	0.000644911	0.00133702	0.482349	0.629558
rs11748964	5	12623502	-7.7e-05	0.000437145	-0.176111	0.860207	0.000240884	0.000592757	0.406379	0.684464
rs11748674	5	12644859	0.000616357	0.00110695	0.556808	0.577659	-0.000163915	0.00150029	-0.109256	0.913
rs79839882	5	12648818	0.000638717	0.00129845	0.491909	0.622784	0.00140914	0.00175977	0.800753	0.423275
rs73043802	5	12655634	-0.00159803	0.00134002	-1.19255	0.233048	0.00145314	0.00181698	0.799755	0.423853
rs6887002	5	12662892	-6.36e-05	0.000592956	-0.107291	0.914558	-0.000480141	0.000803811	-0.597331	0.550287
rs75909292	5	12668610	0.00042093	0.00128317	0.328039	0.742883	0.00118711	0.00173928	0.682528	0.494906
rs72733294	5	12688926	-0.000217376	0.000442323	-0.491442	0.623114	2.01e-05	0.000599705	0.0335068	0.97327
rs71601425	5	12693150	-0.000132053	0.000585725	-0.225451	0.821628	0.000103373	0.000794146	0.130169	0.896433
rs13182649	5	12698832	-0.000105796	0.000585262	-0.180766	0.856551	0.000210642	0.000793529	0.26545	0.790663
rs12517965	5	12711765	0.00150899	0.00183022	0.82449	0.409662	-0.00113619	0.00248088	-0.45798	0.646967
rs77682119	5	12725971	0.000916755	0.00133524	0.686586	0.492344	0.000517263	0.00181009	0.285766	0.775057
rs10039539	5	12734066	-0.00171764	0.00127721	-1.34484	0.178678	0.00145925	0.00173199	0.842529	0.399493
rs74427631	5	12740428	-0.000322498	0.00104771	-0.307812	0.758226	0.00041624	0.00142056	0.293011	0.769514
rs12652471	5	12741865	-0.000153156	0.00176724	-0.0866642	0.930939	-0.00101572	0.00239586	-0.423948	0.671604
rs4392619	5	12746289	0.000379204	0.000429517	0.882863	0.377311	-0.000523019	0.000582295	-0.898203	0.369078
rs4419589	5	12750557	-2.61e-05	0.000604534	-0.0431517	0.965581	-0.000313982	0.000819622	-0.383082	0.701659
rs79090704	5	12756311	-0.00105715	0.00125816	-0.840238	0.400775	-0.000497571	0.00170521	-0.291795	0.770443
rs115516014	5	12759509	-0.000411827	0.000999892	-0.411872	0.680434	0.0017226	0.00135532	1.27099	0.203732
rs4495184	5	12781239	0.000256073	0.000437482	0.585334	0.558324	-0.000566321	0.000593208	-0.954675	0.339743
rs12186744	5	12784265	-0.000485179	0.000575135	-0.843591	0.398899	0.000508806	0.000779874	0.65242	0.514131
rs62350122	5	12805787	0.000836127	0.000698244	1.19747	0.231124	-0.000347946	0.000946827	-0.367487	0.713256
rs10070663	5	12831177	-0.000191034	0.000767433	-0.248926	0.803418	0.000954491	0.00104037	0.917458	0.358904
rs34133735	5	12836913	5.66e-05	0.000449298	0.126082	0.899667	0.000635535	0.000609256	1.04313	0.296887
rs17236295	5	12895129	4.72e-05	0.000450649	0.104674	0.916634	0.000799118	0.000610895	1.30811	0.190837
rs147804310	5	12929259	0.000266953	0.00146267	0.182511	0.855182	0.000792187	0.00198384	0.399321	0.689657
rs72633502	5	12932132	-9.97e-07	0.000733713	-0.00135943	0.998915	-0.000374103	0.000994556	-0.376151	0.706805
rs35694270	5	12945546	-0.000726527	0.000539594	-1.34643	0.178164	0.000400558	0.000731505	0.547581	0.58398
rs34682672	5	12948477	0.000981894	0.00159477	0.615695	0.538096	0.00426459	0.00216072	1.97369	0.0484181
rs62347396	5	12950860	-0.00262955	0.00122097	-2.15365	0.0312682	0.0013246	0.00165533	0.800198	0.423597
rs2118584	5	12975063	-0.000157391	0.000475708	-0.330855	0.740754	0.0006409	0.000644906	0.993789	0.320326
rs1017452	5	12975187	0.000218506	0.000441736	0.494652	0.620846	-0.00103855	0.000599103	-1.7335	0.0830082
rs17164190	5	12981176	-0.000292178	0.000507538	-0.575677	0.564834	0.000164401	0.000688146	0.238905	0.81118
rs35736454	5	12983778	5.8e-05	0.00136092	0.0426196	0.966005	0.00240731	0.00184475	1.30495	0.191911
rs62349280	5	12986860	0.000531022	0.000460725	1.15258	0.249084	0.000743951	0.000624476	1.19132	0.233529
rs13180387	5	13002319	-0.00117174	0.000750119	-1.56207	0.118273	0.00151499	0.00101793	1.4883	0.136673
rs17240093	5	13015303	-0.000288335	0.000430391	-0.669938	0.502898	-0.000893689	0.00058349	-1.53162	0.125616
rs2118585	5	13019177	-0.00118371	0.00106663	-1.10976	0.267102	-0.000546909	0.0014457	-0.3783	0.705208
rs10513128	5	13032211	0.000121822	0.000508447	0.239595	0.810644	-0.000585793	0.000689266	-0.84988	0.395392
rs17253714	5	13032839	-0.000220123	0.00044029	-0.49995	0.617111	-0.00111281	0.000596972	-1.86409	0.0623101
rs1438296	5	13038382	-0.00176051	0.00129311	-1.36146	0.173369	-0.00102254	0.00175193	-0.583665	0.559446
rs35058446	5	13051894	0.000590309	0.000490456	1.20359	0.228748	0.00101276	0.000664999	1.52295	0.127771
rs1965885	5	13082114	-3e-05	0.000427092	-0.0701794	0.944051	-0.000643327	0.000578919	-1.11126	0.266459
rs7719440	5	13110465	-0.000184262	0.000579577	-0.317926	0.750542	-0.000942583	0.000785794	-1.19953	0.230323
rs964787	5	13113565	-0.00139254	0.00146472	-0.950722	0.341746	0.000120437	0.00198635	0.0606322	0.951652
rs1445720	5	13127325	-0.000917278	0.000873356	-1.05029	0.293585	0.00218972	0.00118402	1.8494	0.0644008
rs17210133	5	13143764	-6.67e-05	0.00100592	-0.066333	0.947113	-0.00146006	0.00136377	-1.07061	0.284346
rs62347063	5	13144325	-0.00023103	0.000532994	-0.433457	0.664683	-0.000882424	0.000722701	-1.22101	0.222084
rs17210140	5	13167001	-0.000497344	0.00194621	-0.255545	0.798302	0.00487155	0.00263802	1.84667	0.0647961
rs17789473	5	13173289	0.000606572	0.000688464	0.881051	0.378291	-0.000237572	0.000933233	-0.254569	0.799056
rs916922	5	13184172	0.000145825	0.000767856	0.189912	0.849378	0.00203248	0.00104108	1.95228	0.0509063
rs78457261	5	13206179	8.39e-05	0.00134404	0.062412	0.950235	0.000811641	0.00182188	0.445495	0.655962
rs33917334	5	13206589	0.000471476	0.000547425	0.861261	0.389095	-0.000573991	0.00074241	-0.773145	0.439437
rs1445730	5	13213877	-0.000834431	0.000746321	-1.11806	0.263543	-0.000176227	0.00101179	-0.174174	0.861729
rs72734617	5	13214267	0.00248843	0.00111805	2.22568	0.0260361	-7.93e-05	0.00151586	-0.052286	0.958301
rs72734619	5	13214808	-0.000109658	0.000828165	-0.13241	0.89466	0.00216833	0.00112286	1.93107	0.0534753
rs75074983	5	13217782	0.00101663	0.0018885	0.538327	0.590352	0.001743	0.00255921	0.681069	0.495828
rs115766488	5	13234726	-0.000559998	0.000946887	-0.591409	0.554247	-0.00160918	0.0012837	-1.25355	0.210008
rs113466644	5	13239549	0.000123648	0.00102157	0.121037	0.903662	-0.00118388	0.00138577	-0.854312	0.392933
rs10066447	5	13242974	0.000712936	0.000496821	1.435	0.151289	0.000583443	0.000673514	0.866268	0.386344
rs13163486	5	13249445	0.000117399	0.000533034	0.220247	0.825679	1.09e-06	0.000722551	0.00150305	0.998801
rs4449525	5	13268478	-0.000275114	0.00055939	-0.49181	0.622854	0.00119884	0.000758459	1.58063	0.113964
rs72734664	5	13270013	-0.000282786	0.000920399	-0.307242	0.758659	4.3e-05	0.00124862	0.0344472	0.972521
rs72734666	5	13273417	-0.00139938	0.00158398	-0.883454	0.376992	0.000943781	0.00214766	0.439446	0.660339
rs4377703	5	13274310	0.000485982	0.00043237	1.12399	0.261016	0.000859667	0.000586152	1.46663	0.142478
rs10462705	5	13276651	-0.000428557	0.000558746	-0.766999	0.443083	0.000692797	0.000757629	0.914428	0.360493
rs72734668	5	13277542	0.00220513	0.00161488	1.36551	0.172095	0.000924661	0.00218899	0.422414	0.672723
rs13169762	5	13281103	0.000803762	0.0004991	1.61042	0.107307	0.000183627	0.000676642	0.27138	0.786099
rs75535555	5	13284783	0.000145498	0.000953563	0.152584	0.878727	-0.000973339	0.0012925	-0.753064	0.451412
rs116000037	5	13293326	0.000487164	0.00204848	0.237817	0.812023	-0.000167341	0.00277946	-0.0602063	0.951991
rs72738799	5	13305209	-0.000465785	0.000801257	-0.581317	0.561027	-0.000573706	0.00108615	-0.528204	0.597358
rs116578314	5	13306567	0.000655078	0.00117649	0.556806	0.577661	0.000799029	0.00159537	0.500843	0.616482
rs117581757	5	13309349	0.0012228	0.00162907	0.75061	0.452888	0.00235241	0.0022098	1.06453	0.287087
rs75813908	5	13325005	-0.000582515	0.000905132	-0.64357	0.519855	-0.00223837	0.00122707	-1.82416	0.0681287
rs75897885	5	13332590	0.00155689	0.0019415	0.801898	0.422612	0.00251041	0.00263164	0.953931	0.340119
rs115821255	5	13338508	0.000407587	0.00149544	0.272553	0.785197	0.00044194	0.00202608	0.218126	0.827331
rs11949898	5	13345141	-0.000726453	0.000759324	-0.95671	0.338714	-0.000317111	0.00102968	-0.30797	0.758105
rs34357960	5	13350715	0.000770222	0.000501261	1.53657	0.1244	-7.34e-05	0.000679458	-0.108087	0.913927
rs1374087	5	13351937	-0.00075802	0.000751963	-1.00805	0.313429	-0.000702911	0.00101961	-0.689391	0.490578
rs13187272	5	13359394	-0.000667889	0.000751071	-0.889249	0.37387	-0.000654469	0.00101843	-0.642626	0.520467
rs72740937	5	13372479	0.003306	0.00115244	2.86869	0.0041221	-6.19e-05	0.00156256	-0.0396142	0.968401
rs78261371	5	13377689	0.00230453	0.0019384	1.18888	0.234486	0.00398438	0.00262699	1.51671	0.129341
rs882981	5	13379003	0.000280286	0.000843374	0.332339	0.739634	-0.000854545	0.00114285	-0.747733	0.454622
rs2401797	5	13384463	-0.00129678	0.00158734	-0.816947	0.413959	0.000673599	0.00215273	0.312905	0.754353
rs985766	5	13394252	-0.000415836	0.000650062	-0.639688	0.522376	-0.000435102	0.000881356	-0.493673	0.621538
rs147027708	5	13394502	-0.00117732	0.00100892	-1.16692	0.243245	-0.000329412	0.00136758	-0.240873	0.809654
rs114776006	5	13403200	-0.000673738	0.0011571	-0.582265	0.560389	-0.00186966	0.00156839	-1.19209	0.233226
rs7735905	5	13405410	-0.000259662	0.000439203	-0.591212	0.554379	-0.000157342	0.000595136	-0.26438	0.791487
rs16902549	5	13407347	0.000939883	0.00155415	0.604757	0.545341	0.00138916	0.00210609	0.65959	0.509518
rs7723624	5	13415680	-2.42e-05	0.000546608	-0.0441954	0.964749	-0.000279006	0.000741037	-0.376507	0.70654
rs12517166	5	13435594	0.00305801	0.00125608	2.43457	0.0149102	0.000983885	0.00170278	0.57781	0.563393
rs9312827	5	13436077	-0.000430521	0.000557832	-0.771776	0.440248	0.00041292	0.000756298	0.545975	0.585083
rs16902566	5	13436346	-0.00102191	0.00165184	-0.618646	0.53615	-0.000227755	0.0022385	-0.101745	0.918959
rs1373995	5	13455563	-0.000741012	0.000435538	-1.70137	0.0888746	0.000116385	0.00059039	0.197132	0.843724
rs34458841	5	13463464	0.000634893	0.000490098	1.29544	0.195169	-0.000505712	0.0006651	-0.760355	0.447043
rs115026503	5	13465401	0.00107423	0.00162284	0.661947	0.508006	0.00230832	0.00219886	1.04978	0.293819
rs230076	5	13465905	-0.00078618	0.000427837	-1.83757	0.0661268	0.000180966	0.000579919	0.312053	0.755
rs972707	5	13471156	0.000481701	0.000654502	0.735981	0.461743	-0.000322169	0.0008873	-0.363089	0.716539
rs72745152	5	13477768	0.000263229	0.000680728	0.386687	0.698988	-0.000406502	0.00092289	-0.440467	0.659599
rs116709484	5	13479264	0.00137364	0.00119241	1.15198	0.249329	8.87e-05	0.00161654	0.0548571	0.956252
rs6554794	5	13481097	-0.000444855	0.000832647	-0.534266	0.593158	0.000131458	0.00112875	0.116463	0.907286
rs77691466	5	13490545	-0.000524203	0.000675868	-0.7756	0.437986	0.00093345	0.000916327	1.01869	0.308352
rs230049	5	13498598	-0.000258361	0.000425878	-0.606656	0.544079	-0.000281235	0.000577384	-0.487085	0.626198
rs3876974	5	13500294	0.00055178	0.00071718	0.769375	0.441671	-8.54e-05	0.000972141	-0.0878551	0.929992
rs116794445	5	13502023	0.00232715	0.00199564	1.16612	0.243567	0.00554698	0.00270668	2.04937	0.0404271
rs3868287	5	13503064	0.000646718	0.00047774	1.3537	0.175832	-1.01e-05	0.000647756	-0.0156418	0.98752
rs17200417	5	13505128	0.000609753	0.00078418	0.777568	0.436824	0.000371791	0.00106307	0.349732	0.72654
rs4702954	5	13510539	-0.000729349	0.00134645	-0.541683	0.588037	-0.000762533	0.00182479	-0.417874	0.676039
rs72745164	5	13514631	-0.000842533	0.00137988	-0.610586	0.541474	-0.00142324	0.00187125	-0.760582	0.446907
rs62340071	5	13518119	-0.000830295	0.00106861	-0.776984	0.437169	-0.00067752	0.00144932	-0.467474	0.640161
rs17506826	5	13519075	0.000613723	0.000603384	1.01713	0.30909	0.0011365	0.00081799	1.38939	0.164716
rs116089668	5	13529694	-0.00129172	0.0015395	-0.839056	0.401438	8.83e-05	0.00208647	0.0423152	0.966247
rs116203754	5	13540464	0.00176839	0.00107129	1.65071	0.0987983	0.000358179	0.00145275	0.246552	0.805255
rs72634793	5	13549440	-0.00287108	0.00208067	-1.37988	0.167623	-0.00450145	0.00282036	-1.59605	0.110478
rs77041185	5	13549754	-0.000101507	0.000822158	-0.123465	0.901739	0.00117957	0.00111464	1.05825	0.289942
rs116810922	5	13573228	0.000947299	0.00190997	0.495976	0.619911	0.000759183	0.00259062	0.293051	0.769483
rs114564359	5	13573675	-0.000891203	0.00152298	-0.585171	0.558433	-0.000427773	0.0020653	-0.207124	0.835913
rs233336	5	13593427	-0.000240858	0.000437841	-0.550105	0.582248	6.83e-05	0.000593739	0.115086	0.908377
rs115418529	5	13602181	0.0017597	0.00128365	1.37085	0.170422	-0.00174306	0.00174101	-1.00117	0.316743
rs13187725	5	13602781	1.87e-07	0.000477414	0.000391085	0.999688	-0.000231305	0.000647817	-0.357053	0.721052
rs442639	5	13603734	-0.00138603	0.000971511	-1.42667	0.153676	-0.000699445	0.00131732	-0.530962	0.595446
rs613013	5	13605233	-0.00354693	0.00131105	-2.70541	0.00682248	-0.00457902	0.00177769	-2.57583	0.0100005
rs116060438	5	13606274	-0.000560462	0.00154712	-0.362261	0.717157	0.000692664	0.00209618	0.330441	0.741067
rs12522053	5	13609725	7.29e-05	0.0004271	0.170593	0.864544	0.000437259	0.00057891	0.755315	0.450061
rs4702962	5	13609885	-0.000716299	0.000909733	-0.787373	0.431064	-0.00170786	0.00123379	-1.38424	0.166287
rs17591912	5	13610044	-0.000618668	0.00122954	-0.503171	0.614844	0.00125158	0.00166677	0.750904	0.452711
rs443542	5	13610706	3.51e-05	0.000430802	0.0815374	0.935015	-0.00019092	0.000584076	-0.326875	0.743763
rs375868	5	13619672	-0.000133331	0.000437354	-0.304859	0.760474	0.000166945	0.000593034	0.281509	0.77832
rs1445687	5	13621204	-0.000229196	0.000450978	-0.50822	0.6113	0.00039986	0.000611373	0.654037	0.513088
rs1373947	5	13624894	0.000622091	0.000435444	1.42864	0.15311	0.000182506	0.000590297	0.309177	0.757187
rs11749685	5	13630037	0.000579496	0.0010133	0.57189	0.567397	0.00144468	0.00137385	1.05156	0.293004
rs73745624	5	13633967	0.000877538	0.000926935	0.946709	0.343788	-0.00133297	0.00125666	-1.06072	0.288818
rs35167605	5	13634868	0.000254948	0.00080148	0.318097	0.750412	-0.000820141	0.00108638	-0.75493	0.450292
rs1373940	5	13635051	9.54e-05	0.000452226	0.211011	0.832879	0.000475645	0.000613139	0.775754	0.437895
rs2591215	5	13644304	0.000230623	0.000539558	0.427429	0.669067	-0.00114895	0.000731406	-1.57088	0.116211
rs17260787	5	13644978	-0.000354282	0.000945198	-0.374823	0.707793	-0.000226446	0.00128129	-0.176733	0.859719
rs111547729	5	13654014	0.00211481	0.00150655	1.40374	0.160397	0.00119162	0.00204212	0.583523	0.559542
rs1867658	5	13655022	-0.000260645	0.000458698	-0.568229	0.56988	0.000431919	0.000621895	0.694521	0.487356
rs62341583	5	13656018	0.00156058	0.00105886	1.47383	0.140527	-0.000766339	0.00143636	-0.533527	0.593669
rs116061214	5	13658140	-0.00371327	0.00153123	-2.42502	0.0153081	-0.0021155	0.0020757	-1.01918	0.308121
rs185224779	5	13660913	0.00340531	0.00149001	2.28543	0.0222886	0.000132851	0.00202015	0.0657631	0.947566
rs72730632	5	13676982	-0.00100494	0.00139077	-0.722583	0.469937	-5.69e-05	0.00188655	-0.0301499	0.975948
rs1445688	5	13677225	-4.51e-05	0.000428736	-0.105139	0.916266	0.000764808	0.000581265	1.31576	0.188254
rs3756674	5	13690171	0.00132969	0.0019534	0.680707	0.496057	0.000713949	0.00265014	0.2694	0.787622
rs7724291	5	13695831	-0.000183108	0.000429027	-0.426799	0.669526	0.000749299	0.000581579	1.28839	0.197613
rs1373946	5	13696483	0.000488453	0.000748668	0.65243	0.514124	-0.000528498	0.00101513	-0.520621	0.602631
rs62341618	5	13697412	-0.00142934	0.0011321	-1.26256	0.206749	0.00281506	0.00153474	1.83422	0.0666223
rs3734110	5	13701536	-0.000188472	0.000429488	-0.438829	0.660786	0.000626641	0.000582461	1.07585	0.281995
rs2277046	5	13717471	0.000506116	0.000758008	0.667693	0.50433	-0.000281657	0.0010274	-0.274146	0.783973
rs30168	5	13719089	3.41e-05	0.000432199	0.0789284	0.93709	0.00025211	0.000585842	0.430338	0.66695
rs17203442	5	13721378	0.000414321	0.000597448	0.693485	0.488006	-0.00202199	0.000810493	-2.49477	0.0126045
rs116610744	5	13724157	0.00240126	0.00140923	1.70395	0.0883922	-0.000120405	0.00191049	-0.0630228	0.949748
rs114297787	5	13725688	-0.000671477	0.00111949	-0.599805	0.548637	-0.000538567	0.00151756	-0.35489	0.722672
rs115542432	5	13729104	-7.53e-06	0.00110218	-0.00683612	0.994546	0.000731489	0.00149432	0.489512	0.624479
rs112936592	5	13734200	0.00127244	0.00102324	1.24354	0.213669	-0.00145926	0.00138755	-1.05168	0.292948
rs17263496	5	13737444	0.00041551	0.000628839	0.660758	0.508768	-0.00190511	0.000852582	-2.23452	0.0254494
rs7710301	5	13738734	0.000436176	0.000449315	0.970758	0.33167	-0.0018525	0.00060911	-3.04133	0.00235555
rs2896104	5	13739720	-0.000234706	0.000453051	-0.518056	0.604419	0.000980671	0.000614474	1.59595	0.110501
rs35797714	5	13740435	0.000822741	0.00053006	1.55217	0.120624	3.85e-05	0.000718781	0.053538	0.957303
rs6554809	5	13740976	-0.000260722	0.00057756	-0.45142	0.651687	0.000148447	0.000783063	0.189572	0.849644
rs6881967	5	13741163	-0.000983905	0.000469779	-2.0944	0.0362254	-0.000366322	0.000636989	-0.575084	0.565235
rs11958133	5	13741223	5.16e-05	0.000513046	0.100638	0.919838	6.79e-05	0.000695536	0.0975869	0.92226
rs4701980	5	13742710	0.000265914	0.000444693	0.597972	0.549859	0.000420675	0.000602683	0.698004	0.485175
rs35551776	5	13749040	0.00106789	0.000656065	1.62773	0.103584	0.00126052	0.000889284	1.41746	0.15635
rs77006295	5	13749103	-0.00323928	0.00101959	-3.17704	0.00148803	-0.000659398	0.00138193	-0.477158	0.63325
rs6897741	5	13749237	-0.00096875	0.000441481	-2.19432	0.0282131	-0.000344862	0.000598449	-0.576259	0.56444
rs35866766	5	13750078	-0.000692118	0.00043473	-1.59206	0.111371	-0.000549468	0.000589402	-0.932247	0.35121
rs115374116	5	13752191	0.00180737	0.00146165	1.23653	0.216262	-0.000307084	0.00198161	-0.154967	0.876847
rs7702944	5	13756790	0.000265862	0.000467853	0.568261	0.569858	0.000621544	0.000634367	0.979786	0.327193
rs114497105	5	13759735	0.00345284	0.00168582	2.04816	0.0405453	-0.00170867	0.00228477	-0.747854	0.454549
rs1354187	5	13760721	0.000747421	0.000447988	1.6684	0.0952382	-0.000433375	0.000607321	-0.713585	0.475484
rs61016840	5	13761321	-0.000422949	0.000587324	-0.72013	0.471446	-0.000234635	0.000796112	-0.294727	0.768203
rs2896103	5	13764419	-0.000524234	0.00048699	-1.07648	0.281714	0.000248179	0.000660246	0.375888	0.707
rs7715811	5	13769974	-0.000643701	0.000484125	-1.32962	0.183646	0.000201338	0.000656295	0.306779	0.759012
rs10513153	5	13770000	-0.000274285	0.000446752	-0.613953	0.539247	0.000196855	0.000605491	0.325116	0.745094
rs116760142	5	13776005	-0.00215516	0.00150166	-1.43518	0.151236	-0.000262267	0.00203522	-0.128864	0.897465
rs1502050	5	13779743	-0.000599499	0.000482423	-1.24268	0.213986	0.000136034	0.000654039	0.207991	0.835236
rs115496041	5	13781388	0.00130737	0.00174335	0.749916	0.453306	-0.000135587	0.0023642	-0.05735	0.954266
rs4701984	5	13782801	0.000864926	0.000428655	2.01777	0.0436161	-0.00128224	0.000581101	-2.20658	0.0273445
rs10513155	5	13788886	-0.000382068	0.000474517	-0.805173	0.42072	0.00158069	0.000643286	2.45721	0.0140027
rs795543	5	13798819	-0.000510806	0.000433026	-1.17962	0.238152	-0.00110325	0.000586994	-1.87948	0.0601795
rs795542	5	13800577	-0.000605197	0.000505827	-1.19645	0.231522	-0.000475109	0.000685769	-0.692811	0.488429
rs114856274	5	13801034	0.00116162	0.00154886	0.749982	0.453266	0.000813592	0.00209975	0.38747	0.698408
rs17205894	5	13801151	0.000807991	0.000786676	1.02709	0.304377	-0.00274335	0.00106617	-2.57308	0.0100803
rs6869350	5	13805769	0.000424764	0.000556465	0.763325	0.44527	0.0024172	0.000754274	3.20466	0.00135235
rs13162963	5	13806118	-0.000818653	0.000847248	-0.96625	0.33392	-0.00120585	0.0011487	-1.04975	0.293835
rs116643057	5	13806849	0.00224667	0.0018251	1.23098	0.21833	-0.00304566	0.00247412	-1.23101	0.218322
rs10078391	5	13811775	0.00135479	0.000522237	2.59421	0.0094812	-0.000697835	0.000707987	-0.985661	0.3243
rs17265718	5	13817825	0.00119584	0.00101644	1.1765	0.239395	0.00164647	0.00137768	1.19511	0.232046
rs115384889	5	13820981	0.000614092	0.00102701	0.59794	0.549881	-0.000920908	0.00139194	-0.661601	0.508228
rs115288944	5	13822879	0.000234375	0.000594406	0.394302	0.693359	0.00180957	0.000805585	2.24628	0.0246865
rs10058946	5	13836249	0.0013074	0.000443117	2.95046	0.00317328	0.000964758	0.000600583	1.60637	0.108194
rs6868995	5	13839167	-0.000151373	0.000567145	-0.266904	0.789543	6.39e-05	0.000768924	0.0831336	0.933745
rs895315	5	13844364	0.0010843	0.000445965	2.43135	0.0150432	0.000882487	0.000604585	1.45966	0.144386
rs114374609	5	13844506	0.0011867	0.000961289	1.23449	0.217022	-0.00125225	0.00130312	-0.960966	0.33657
rs16902837	5	13844874	0.00134743	0.000556091	2.42304	0.015392	-0.000472185	0.000753898	-0.626324	0.531103
rs114012368	5	13845391	0.00242148	0.00159931	1.51408	0.130006	0.000766697	0.00216786	0.353665	0.72359
rs795530	5	13850308	4e-05	0.000427862	0.0935858	0.925438	0.000415521	0.000579965	0.716459	0.473709
rs72735023	5	13863398	-2.34e-05	0.000434566	-0.0537663	0.957121	-3e-05	0.000589242	-0.0508373	0.959455
rs795509	5	13870582	0.00025686	0.000703196	0.365274	0.714907	0.000419296	0.000953414	0.439783	0.660094
rs114790929	5	13872204	-0.00146771	0.00157508	-0.931834	0.351423	0.00259532	0.00213573	1.21519	0.224293
rs17209452	5	13872304	-0.00170882	0.00126893	-1.34666	0.178091	-0.00204522	0.00172006	-1.18904	0.234423
rs4701996	5	13872584	-0.000172563	0.000501302	-0.34423	0.730673	0.000321731	0.000680122	0.473049	0.636179
rs115730612	5	13873437	0.0025311	0.00101289	2.49888	0.0124591	0.00184068	0.00137291	1.34072	0.180014
rs17275319	5	13874951	-0.00152802	0.000816977	-1.87033	0.0614386	-0.00179819	0.00110769	-1.62337	0.104512
rs1445803	5	13878843	0.000279479	0.000537094	0.520353	0.602818	0.0011884	0.00072807	1.63225	0.102627
rs17275618	5	13887631	-2.44e-05	0.000449095	-0.0542298	0.956752	-0.000280588	0.000608787	-0.460896	0.644873
rs10462712	5	13890647	0.000934395	0.000638128	1.46427	0.14312	0.000557929	0.000865176	0.644873	0.51901
rs1823039	5	13893024	-7.51e-05	0.000430871	-0.174231	0.861684	-0.000583723	0.000583962	-0.999592	0.317509
rs4701997	5	13894894	-3.63e-05	0.000427032	-0.0850779	0.9322	-0.000199666	0.000579155	-0.344754	0.73028
rs2218515	5	13896659	-6.94e-06	0.000426568	-0.0162722	0.987017	-0.000223399	0.000578344	-0.386274	0.699294
rs72735059	5	13898621	-0.00116068	0.00132483	-0.876093	0.38098	0.00194701	0.00179589	1.08415	0.278299
rs1530498	5	13902220	0.000228538	0.000434031	0.526547	0.598509	-0.00087954	0.000588315	-1.49502	0.134911
rs139160176	5	13902245	0.000954746	0.00157887	0.6047	0.545379	-0.0013914	0.00214042	-0.650058	0.515656
rs11746377	5	13902443	-0.000176564	0.000474926	-0.371772	0.710063	0.000256261	0.000644063	0.397882	0.690717
rs17210562	5	13902885	-0.000325993	0.000844237	-0.386139	0.699394	-0.000130795	0.00114468	-0.114264	0.909029
rs57268322	5	13905391	0.00225953	0.00143088	1.57912	0.114309	0.00163058	0.00194002	0.8405	0.400629
rs13180591	5	13914775	4.51e-05	0.000440484	0.102324	0.9185	-0.00152282	0.00059737	-2.5492	0.0107976
rs72735064	5	13914832	-8.2e-05	0.000807894	-0.101511	0.919145	0.00274694	0.00109534	2.50784	0.0121478
rs6893887	5	13926197	-9.05e-05	0.000467129	-0.193716	0.846399	0.000263232	0.000633217	0.415706	0.677626
rs112732303	5	13926920	-0.000420843	0.00115491	-0.364394	0.715564	-0.000775155	0.00156533	-0.495203	0.620457
rs56077204	5	13927811	0.000457216	0.00134567	0.339768	0.734031	-0.000773762	0.00182366	-0.424291	0.671354
rs192459666	5	13929790	-0.0013518	0.00180303	-0.749738	0.453413	-0.00165803	0.00244355	-0.678533	0.497434
rs1530496	5	13931340	-0.000638873	0.000474392	-1.34672	0.178072	-0.00140042	0.000643319	-2.17686	0.0294916
rs983649	5	13933125	0.000372166	0.00043457	0.856401	0.391776	0.000497645	0.000589304	0.844462	0.398412
rs1838700	5	13937375	-0.000560225	0.000471985	-1.18696	0.235246	-0.00135193	0.000639821	-2.11297	0.0346038
rs339445	5	13944512	0.000832343	0.000927519	0.897386	0.369514	0.0016263	0.00125742	1.29336	0.195889
rs7737789	5	13949982	0.000620392	0.000763927	0.812109	0.41673	0.000522579	0.00103572	0.504554	0.613872
rs114695491	5	13955592	-0.000136722	0.00132848	-0.102916	0.91803	-0.000640042	0.00180067	-0.355447	0.722255
rs7732407	5	13956043	-0.000509046	0.00178856	-0.284612	0.775941	-0.00140859	0.00242212	-0.581551	0.560869
rs60807240	5	13956732	0.00114328	0.00173034	0.660723	0.50879	-0.00115626	0.00234607	-0.492849	0.62212
rs73043322	5	13958840	0.000470278	0.00123135	0.381919	0.702521	0.000154594	0.00166962	0.0925921	0.926228
rs10077310	5	13961004	-0.000888561	0.000478111	-1.85848	0.0631014	-0.000747799	0.000648391	-1.15332	0.248782
rs79036075	5	13965566	0.00198568	0.00178139	1.11468	0.264988	-0.000278323	0.00241567	-0.115216	0.908274
rs2582702	5	13966227	-0.000201564	0.000645862	-0.312085	0.754976	0.0012448	0.00087585	1.42125	0.155246
rs76734396	5	13976599	0.000241122	0.0013411	0.179794	0.857314	0.000401138	0.00181824	0.220618	0.82539
rs78485483	5	13979730	6.6e-05	0.000632583	0.104354	0.916889	-0.0010221	0.000857631	-1.19177	0.233352
rs10513166	5	13993495	0.000756668	0.000825306	0.916832	0.359231	-0.00133054	0.00111873	-1.18933	0.23431
rs2591543	5	13993653	0.000574513	0.000458345	1.25345	0.210043	0.000736042	0.000621341	1.1846	0.236175
rs76944037	5	13994430	0.00104821	0.000971543	1.07891	0.280629	-0.000145547	0.0013167	-0.110539	0.911982
rs11954583	5	13995824	-0.000786872	0.000968682	-0.812311	0.416614	0.00161597	0.00131315	1.2306	0.218473
rs370254	5	14005661	0.00055444	0.000478632	1.15838	0.246708	0.0013147	0.00064873	2.02657	0.0427068
rs75120643	5	14010422	-0.00191045	0.00102327	-1.867	0.0619019	-0.00348587	0.00138702	-2.51321	0.0119645
rs10073838	5	14014256	-0.00119274	0.000452979	-2.63311	0.00846108	-0.0015683	0.000614276	-2.55309	0.0106778
rs4701595	5	14017651	0.000443134	0.00044175	1.00313	0.315797	0.000434237	0.00059881	0.725166	0.468351
rs7702277	5	14020756	0.000458723	0.000441997	1.03784	0.299344	0.00051203	0.000599157	0.854584	0.392782
rs2919644	5	14023329	0.000935858	0.000573565	1.63165	0.102754	0.0019434	0.000777627	2.49914	0.0124499
rs72736959	5	14027376	0.000555384	0.00205609	0.270117	0.787071	0.00477292	0.00278682	1.71268	0.0867733
rs114220482	5	14028425	-0.000229892	0.000914917	-0.251271	0.801604	-0.00182925	0.00124066	-1.47442	0.140369
rs12652154	5	14033270	0.000598097	0.000438884	1.36277	0.172957	0.00057498	0.000595129	0.966144	0.333973
rs343871	5	14034465	0.00262811	0.00135666	1.93719	0.0527228	0.00335584	0.00183946	1.82436	0.0680992
rs6869875	5	14034649	-0.000248365	0.00159091	-0.156115	0.875942	-0.000578824	0.00215755	-0.268279	0.788485
rs114733836	5	14035765	0.00107955	0.00162723	0.66343	0.507056	-0.00192298	0.00220573	-0.871811	0.383312
rs13169147	5	14036005	9.33e-05	0.000692998	0.13459	0.892936	4.96e-05	0.000939334	0.0528232	0.957873
rs12186457	5	14036509	-1.34e-05	0.00045366	-0.0295293	0.976442	0.000340472	0.000614927	0.553679	0.579799
rs6889677	5	14039647	-0.000234289	0.0005897	-0.397302	0.691145	-0.000234451	0.000799339	-0.293305	0.769289
rs17228994	5	14042376	-0.00110662	0.000619949	-1.78503	0.074258	-0.000244293	0.000840351	-0.290703	0.771278
rs11955747	5	14046344	0.00059604	0.00042933	1.3883	0.165045	-0.000350379	0.000582072	-0.601952	0.547206
rs72739043	5	14046672	-0.000468638	0.00124009	-0.377907	0.7055	0.00367701	0.00168123	2.18709	0.0287365
rs339955	5	14049234	0.000850162	0.000970944	0.875603	0.381247	-4.08e-05	0.0013162	-0.0309918	0.975276
rs7718021	5	14053676	-9.76e-05	0.000439161	-0.222201	0.824158	0.000908212	0.000595261	1.52574	0.127077
rs1960477	5	14056814	-0.00123829	0.000626892	-1.97529	0.0482361	-0.000302051	0.000849601	-0.355521	0.7222
rs697551	5	14059292	5.4e-05	0.000469431	0.11499	0.908453	0.000346392	0.00063684	0.543923	0.586495
rs4702015	5	14060165	6.64e-05	0.000438796	0.151211	0.879809	0.000882178	0.000594648	1.48353	0.137935
rs399712	5	14061184	0.00114736	0.000903696	1.26963	0.204219	0.000609275	0.00122517	0.497298	0.618979
rs116459143	5	14063503	-0.000921456	0.00125442	-0.734566	0.462605	-0.00167438	0.00169966	-0.985128	0.324562
rs17295893	5	14072258	0.000325403	0.000554773	0.586551	0.557506	-0.000641849	0.00075199	-0.853534	0.393364
rs697550	5	14072453	0.00113482	0.000611916	1.85453	0.0636646	0.000602621	0.000829938	0.726104	0.467776
rs11950893	5	14074488	0.001016	0.00066411	1.52987	0.126049	0.000668654	0.000900199	0.742785	0.457613
rs17230252	5	14074555	-0.000396068	0.00059661	-0.663864	0.506778	0.000905416	0.00080887	1.11936	0.262988
rs11133781	5	14075268	0.000394142	0.000784329	0.502522	0.615301	0.000197142	0.00106343	0.185383	0.852928
rs392421	5	14077685	0.00102798	0.000443322	2.31882	0.0204053	0.000678232	0.00060111	1.1283	0.259194
rs11959463	5	14078871	-5.52e-06	0.000533586	-0.0103477	0.991744	-0.000415427	0.00072357	-0.574136	0.565876
rs114921340	5	14079921	0.000452677	0.00113671	0.398232	0.690459	0.00276535	0.00154139	1.79406	0.0728045
rs616475	5	14083780	-0.000149188	0.000430914	-0.346214	0.729182	-0.000861017	0.000584392	-1.47335	0.140657
rs115272603	5	14085858	-0.00168617	0.00131522	-1.28205	0.199826	-0.0046257	0.00178338	-2.59377	0.00949337
rs72740352	5	14087358	0.000816741	0.00103762	0.787133	0.431205	0.00179671	0.00140681	1.27715	0.201549
rs79329941	5	14089261	-0.00123686	0.00144661	-0.855009	0.392547	0.000749402	0.00196018	0.382313	0.70223
rs1992368	5	14092977	0.000585372	0.000878077	0.666652	0.504995	0.00141845	0.00119037	1.1916	0.233419
rs6896801	5	14097292	-0.000376991	0.000455331	-0.827951	0.407699	-4.04e-06	0.000617444	-0.00654965	0.994774
rs62344594	5	14099252	0.000987351	0.00113381	0.870829	0.383848	-0.000617757	0.00153705	-0.401911	0.68775
rs446989	5	14106171	0.000572993	0.000531382	1.07831	0.280898	0.00123643	0.000720499	1.71607	0.0861505
rs163825	5	14111261	0.000118381	0.000512943	0.230788	0.81748	0.00132872	0.00069564	1.91007	0.0561255
rs76489689	5	14112457	-0.000361377	0.000838479	-0.430991	0.666475	0.000689816	0.00113675	0.606832	0.543963
rs13190065	5	14113591	-0.0003671	0.000482963	-0.760099	0.447196	0.000253956	0.000654664	0.387919	0.698077
rs17231839	5	14115233	0.000507669	0.000808813	0.627672	0.530219	-0.000143511	0.00109625	-0.130911	0.895846
rs114700046	5	14116905	0.000355755	0.00107005	0.332468	0.739536	-0.000171339	0.00145057	-0.118118	0.905974
rs78947065	5	14117594	0.0033539	0.00190709	1.75865	0.0786386	-0.00100229	0.00258578	-0.387618	0.698299
rs393418	5	14118305	-0.000138813	0.000430637	-0.322344	0.747192	-0.000154492	0.000584056	-0.264516	0.791382
rs252217	5	14118565	-0.000101074	0.000428482	-0.235888	0.81352	-0.000115968	0.000580874	-0.199644	0.841759
rs39965	5	14119696	-0.000451832	0.000800658	-0.564325	0.572533	-8.46e-05	0.00108527	-0.0779807	0.937843
rs74935637	5	14119796	-0.000177194	0.00104532	-0.169512	0.865394	-0.00299581	0.00141701	-2.11417	0.0345015
rs75431591	5	14121847	-0.00190709	0.0011191	-1.70414	0.0883568	-2.12e-05	0.00151787	-0.0139351	0.988882
rs153192	5	14124746	0.000389759	0.00055739	0.699257	0.484392	-0.000507838	0.000755519	-0.672171	0.501475
rs13184751	5	14149525	-0.00050988	0.000475847	-1.07152	0.283937	-0.000283344	0.000645163	-0.439182	0.66053
rs35275691	5	14159643	-0.00196813	0.00132568	-1.48462	0.137646	0.000117521	0.00179717	0.0653921	0.947862
rs32596	5	14163792	3.61e-06	0.000484724	0.00744455	0.99406	-0.000838484	0.000657548	-1.27517	0.202251
rs32595	5	14164260	0.000368578	0.000444947	0.828364	0.407465	0.000979099	0.000603429	1.62256	0.104685
rs72740400	5	14168911	-0.000137595	0.000686637	-0.20039	0.841176	-0.000251751	0.000930752	-0.270481	0.78679
rs16903257	5	14175926	-9.78e-05	0.00166255	-0.0588548	0.953068	0.0010094	0.00225421	0.447783	0.65431
rs115276939	5	14175929	0.0032322	0.00167971	1.92426	0.0543225	0.00248022	0.00227712	1.08919	0.276071
rs76952064	5	14176029	0.0011369	0.00124307	0.914584	0.360411	0.00121538	0.00168514	0.721237	0.470764
rs77004936	5	14177354	0.00121127	0.00142079	0.852532	0.393919	2.66e-05	0.00192652	0.0138179	0.988975
rs13184670	5	14179321	0.000230573	0.000627184	0.367631	0.713148	0.000128623	0.000849941	0.151332	0.879714
rs116699577	5	14188001	-0.00158637	0.00139747	-1.13518	0.256302	0.00065688	0.00189534	0.346577	0.72891
rs26291	5	14188684	8.95e-06	0.000490789	0.0182287	0.985456	0.000888906	0.00066545	1.3358	0.181617
rs72742586	5	14195388	-0.00100924	0.000739563	-1.36464	0.172366	-0.000158335	0.00100224	-0.157981	0.874472
rs17319023	5	14200433	-0.00152028	0.00135511	-1.12189	0.261911	0.000862753	0.00183727	0.469584	0.638653
rs77137402	5	14204922	0.00112882	0.00143097	0.788849	0.430201	-0.00299563	0.00194007	-1.54408	0.122569
rs74466976	5	14211169	0.00209162	0.00148424	1.40922	0.158772	-0.000449184	0.00201218	-0.223232	0.823355
rs26114	5	14213764	0.000355381	0.000484362	0.733711	0.463126	-0.000489757	0.00065717	-0.745251	0.456121
rs62346562	5	14217041	0.00019695	0.00107727	0.182823	0.854937	0.00104285	0.00146164	0.713478	0.47555
rs42734	5	14219181	1.67e-05	0.001564	0.0106806	0.991478	-0.00145827	0.00211994	-0.687882	0.491527
rs80027557	5	14234646	-0.00164762	0.00114416	-1.44003	0.14986	0.00139128	0.00155049	0.897313	0.369553
rs17241452	5	14234796	0.00142979	0.00140869	1.01498	0.310116	-9.3e-05	0.00191081	-0.0486664	0.961185
rs58465394	5	14238243	0.000386133	0.000497496	0.776153	0.437659	-5.68e-05	0.000674453	-0.0841985	0.932899
rs11133784	5	14239606	-2.27e-05	0.000426613	-0.053225	0.957553	-0.00040563	0.000578423	-0.701269	0.483136
rs75322190	5	14246945	0.00171173	0.00204301	0.837848	0.402117	-0.00442944	0.0027704	-1.59884	0.109856
rs75009040	5	14259942	0.000478584	0.000903346	0.529791	0.596257	0.000390709	0.00122453	0.319069	0.749675
rs77824331	5	14260441	0.00225096	0.00130638	1.72305	0.0848809	0.002636	0.00177193	1.48765	0.136845
rs77239684	5	14265029	-0.000407477	0.000844447	-0.482537	0.629425	0.000200451	0.00114452	0.175141	0.860969
rs55664610	5	14270947	-0.00141988	0.00168596	-0.842179	0.399689	4.73e-05	0.00228585	0.0206818	0.9835
rs115698988	5	14276375	-0.00014787	0.00126987	-0.116445	0.9073	-0.00480644	0.00172156	-2.79191	0.00524013
rs773702	5	14284628	-0.000270919	0.000531293	-0.509923	0.610106	0.00121064	0.000720299	1.68075	0.0928129
rs62346589	5	14299819	-0.000643095	0.00136414	-0.471428	0.637335	-0.00178554	0.00184881	-0.96578	0.334155
rs774154	5	14307697	-0.000700936	0.00120988	-0.579343	0.562358	-0.000345666	0.00163983	-0.210794	0.833048
rs71614083	5	14319374	0.000384868	0.00133142	0.289066	0.772531	0.000974655	0.00180547	0.539834	0.589312
rs77982380	5	14323015	-0.000736429	0.000823695	-0.894056	0.371293	-0.00121194	0.00111661	-1.08537	0.277758
rs80065798	5	14328368	0.000274541	0.00132687	0.206908	0.836082	0.0026422	0.00179909	1.46863	0.141934
rs116032145	5	14335342	0.000151548	0.00162061	0.0935131	0.925496	0.000346141	0.00220016	0.157325	0.874989
rs76812736	5	14343242	-0.0010329	0.00118187	-0.873949	0.382147	-0.000820497	0.00160224	-0.512093	0.608586
rs55691481	5	14343958	-0.000203956	0.00070101	-0.290947	0.771092	0.000466449	0.000950198	0.490896	0.6235
rs476930	5	14352595	0.000495402	0.00056824	0.871819	0.383308	-0.00117952	0.000770401	-1.53105	0.125758
rs13160659	5	14353023	0.000539983	0.00135392	0.398828	0.69002	0.00118004	0.00183586	0.642771	0.520373
rs72748211	5	14365641	0.00227947	0.0011726	1.94394	0.0519037	0.00161896	0.00158973	1.01839	0.308493
rs115121042	5	14366904	0.000707967	0.00166626	0.424884	0.670922	-0.00264002	0.00225959	-1.16836	0.242663
rs116225615	5	14369425	0.00113322	0.00114797	0.987151	0.323569	0.000807465	0.00155608	0.518911	0.603823
rs60892841	5	14373899	-0.00171503	0.000969542	-1.76891	0.0769099	0.000651812	0.00131441	0.495897	0.619968
rs112169494	5	14376951	-4.89e-05	0.000839543	-0.0582659	0.953537	0.000570155	0.00113817	0.500938	0.616415
rs10065203	5	14393621	0.000171846	0.000444442	0.386655	0.699012	0.000629208	0.000602539	1.04426	0.296366
rs378369	5	14394611	-0.000105719	0.000478281	-0.22104	0.825062	-0.000509338	0.000648155	-0.785827	0.431969
rs13187884	5	14411172	0.000983373	0.0014027	0.701059	0.483267	-0.00106594	0.00190172	-0.560512	0.575131
rs17306809	5	14414441	-0.000424274	0.000895131	-0.473979	0.635515	0.000408634	0.00121335	0.336781	0.736283
rs116791607	5	14415073	-0.00194374	0.00131307	-1.4803	0.138794	-0.0025022	0.00177952	-1.40611	0.159691
rs6883134	5	14415590	-0.00234692	0.000862915	-2.71975	0.00653348	0.000469069	0.00117	0.400916	0.688482
rs116253175	5	14419042	-0.000242927	0.00135687	-0.179034	0.857911	-0.000605644	0.00183911	-0.329313	0.741919
rs80216030	5	14421232	-0.000568064	0.00162544	-0.349484	0.726727	-0.000311688	0.00220389	-0.141426	0.887533
rs358753	5	14426611	-0.000505759	0.000437802	-1.15522	0.248	-0.000831012	0.000593681	-1.39976	0.161586
rs3891267	5	14431982	0.000459105	0.00150398	0.30526	0.760169	-0.0030241	0.00203848	-1.48351	0.137941
rs77290134	5	14435165	-0.000327497	0.001295	-0.252892	0.800352	0.0014213	0.00175589	0.809445	0.41826
rs27110	5	14451047	-0.000445391	0.000559698	-0.79577	0.426166	-0.00133447	0.000758822	-1.75861	0.0786453
rs17500759	5	14465355	-0.000221129	0.000737869	-0.299686	0.764417	0.00125295	0.00100081	1.25194	0.210591
rs26185	5	14468448	-0.00130587	0.00140388	-0.930186	0.352276	0.00234441	0.00190311	1.23188	0.217993
rs115921032	5	14468550	0.00180672	0.00151892	1.18947	0.234254	-0.000164456	0.00205945	-0.0798543	0.936353
rs32531	5	14474678	-0.000204202	0.000572139	-0.356909	0.72116	-0.000696641	0.000775675	-0.89811	0.369128
rs40490	5	14476968	-0.000286949	0.000704547	-0.407281	0.683802	-0.000889751	0.000955113	-0.931566	0.351562
rs6882373	5	14478601	0.000452906	0.000869747	0.520733	0.602553	-0.00090502	0.00117921	-0.767478	0.442798
rs114773725	5	14493377	0.00153423	0.00148971	1.02988	0.303065	-0.00194227	0.00201939	-0.961808	0.336147
rs62345876	5	14497249	0.000612505	0.00114314	0.535807	0.592092	0.000867241	0.00155013	0.559464	0.575846
rs114610013	5	14499773	0.00210786	0.00125454	1.68018	0.0929227	0.000278815	0.00170125	0.163889	0.869819
rs6887680	5	14500588	-0.000540802	0.000497846	-1.08629	0.277354	-0.000727892	0.000674863	-1.07858	0.280777
rs56112380	5	14505677	0.000914304	0.00206676	0.442386	0.65821	0.00185431	0.00280203	0.661773	0.508118
rs60309711	5	14507602	-0.000295465	0.00183596	-0.160932	0.872147	5.27e-05	0.00248882	0.0211685	0.983111
rs26086	5	14507905	-0.00116602	0.000639439	-1.82351	0.0682268	-0.000917564	0.000866572	-1.05884	0.289672
rs62345882	5	14512805	-0.000859651	0.00141804	-0.606226	0.544365	-1.86e-05	0.00192374	-0.00968431	0.992273
rs32811	5	14517076	0.000566457	0.000625006	0.906322	0.364766	0.00173717	0.000847331	2.05016	0.0403493
rs32810	5	14517637	0.00102291	0.000700621	1.46001	0.144289	0.00183818	0.000949715	1.9355	0.0529294
rs32809	5	14517735	0.000531014	0.000427949	1.24084	0.214667	0.000440904	0.000580226	0.759883	0.447325
rs32802	5	14521747	2.83e-06	0.000427185	0.00662156	0.994717	0.000164855	0.00057911	0.28467	0.775897
rs74965760	5	14522886	0.00105074	0.00125969	0.834125	0.404211	-0.000427957	0.00170824	-0.250525	0.802181
rs41364646	5	14522975	-0.000526354	0.000850602	-0.618802	0.536047	-0.00075255	0.00115291	-0.652739	0.513925
rs62345892	5	14525447	-0.000655799	0.00152896	-0.428919	0.667982	0.000221612	0.00207235	0.106938	0.914838
rs77063984	5	14528937	0.000992785	0.000983584	1.00935	0.312806	-0.00023297	0.00133337	-0.174722	0.861298
rs26208	5	14530993	0.00144776	0.000853442	1.69637	0.0898166	0.00177327	0.00115697	1.53269	0.125353
rs10074504	5	14531466	0.00108406	0.000565823	1.9159	0.0553783	0.000786675	0.000766937	1.02574	0.305016
rs6866243	5	14532184	9.78e-06	0.000436243	0.0224106	0.98212	-9.97e-06	0.000591353	-0.0168673	0.986543
rs76517257	5	14535216	0.000457588	0.00109666	0.417256	0.676491	0.0011483	0.00148679	0.772333	0.439918
rs40297	5	14543201	0.000162902	0.000462637	0.352117	0.724751	-0.000126819	0.000627309	-0.202164	0.839789
rs56251449	5	14543321	-0.000172485	0.000853059	-0.202196	0.839763	-0.000178101	0.0011564	-0.154013	0.8776
rs7448492	5	14545832	0.00049563	0.000600354	0.825563	0.409053	0.000401774	0.00081391	0.493634	0.621565
rs408042	5	14546241	0.000238756	0.000430572	0.554509	0.579231	0.000197867	0.000583672	0.339004	0.734607
rs12660000	5	14546417	-0.000283245	0.000451384	-0.627502	0.53033	-0.000358217	0.000611881	-0.585436	0.558255
rs112900742	5	14551105	0.000919604	0.00115811	0.794054	0.427165	-0.00137103	0.00156986	-0.873345	0.382476
rs152535	5	14558376	0.000738372	0.000555333	1.3296	0.18365	0.000381982	0.000752777	0.50743	0.611854
rs250187	5	14558992	-8.46e-05	0.00109816	-0.0769993	0.938624	0.00173597	0.00148867	1.16612	0.243568
rs3913477	5	14562096	6.81e-05	0.000465851	0.146163	0.883793	0.00099258	0.000631641	1.57143	0.116084
rs72730895	5	14562640	0.000615659	0.00164759	0.373672	0.708649	0.00308286	0.00223319	1.38047	0.167443
rs17307347	5	14563425	0.000633405	0.000619174	1.02298	0.306317	0.000876969	0.000839309	1.04487	0.296084
rs10447188	5	14564064	0.000374964	0.000950233	0.394602	0.693137	0.000368235	0.00128803	0.28589	0.774963
rs32634	5	14566837	-0.000341407	0.00045667	-0.7476	0.454702	0.000474578	0.000619103	0.766558	0.443345
rs13172252	5	14578366	-0.000911672	0.00109129	-0.83541	0.403487	-0.00299969	0.00147929	-2.02778	0.0425834
rs152787	5	14578546	-0.000854523	0.000549496	-1.5551	0.119923	-0.00329979	0.000744943	-4.42959	9.44e-06
rs152642	5	14578799	0.00103426	0.000634451	1.63017	0.103067	0.00190955	0.000860043	2.22029	0.0263997
rs17307658	5	14584402	-2.08e-05	0.000860253	-0.0242047	0.980689	0.000169946	0.00116632	0.145712	0.884149
rs7718540	5	14591004	8.57e-05	0.000589022	0.145532	0.884291	-0.000618967	0.000798445	-0.775216	0.438213
rs17248579	5	14594377	-5.48e-05	0.000491859	-0.111464	0.911249	0.00112751	0.000666717	1.69114	0.0908116
rs42411	5	14604105	0.000261005	0.000977976	0.266883	0.789559	0.000505189	0.00132567	0.381082	0.703143
rs31974	5	14606973	0.000360174	0.000755203	0.476923	0.633417	-0.000302592	0.00102402	-0.295493	0.767617
rs17362465	5	14616085	-0.00158799	0.00071913	-2.20821	0.0272306	-0.00319337	0.000975231	-3.27448	0.00105869
rs73046737	5	14616234	-0.00116744	0.000683872	-1.70711	0.0878027	-0.00273144	0.000926998	-2.94655	0.0032137
rs72732705	5	14621373	-0.00312522	0.00195808	-1.59606	0.110475	-0.00192985	0.00265384	-0.727191	0.46711
rs6895973	5	14621711	-0.00014249	0.00042565	-0.334759	0.737807	-0.000206172	0.000577133	-0.357236	0.720916
rs31868	5	14637272	-0.000212026	0.00067541	-0.313922	0.75358	-0.00144665	0.000915667	-1.57989	0.114133
rs79697745	5	14637466	-0.000584981	0.00151627	-0.385802	0.699644	-0.000693757	0.00205598	-0.337434	0.73579
rs25943	5	14648689	-0.000440016	0.000596296	-0.737914	0.460567	-0.00146264	0.000808476	-1.80914	0.0704307
rs114073778	5	14665496	0.000387698	0.00161219	0.240479	0.809959	0.0019205	0.00218502	0.878937	0.379436
rs16903631	5	14673696	0.000305162	0.000678368	0.449848	0.652821	-0.000893708	0.000919673	-0.971768	0.331167
rs17363494	5	14679972	7.78e-05	0.000521286	0.149218	0.881381	0.00123294	0.000706601	1.74489	0.0810052
rs25941	5	14680451	0.000940536	0.00102474	0.917831	0.358708	0.00207507	0.00138994	1.49292	0.135459
rs114024513	5	14685469	-0.000894327	0.00111707	-0.800599	0.423365	0.000384957	0.00151491	0.254112	0.799409
rs78486128	5	14690667	0.00114517	0.000903784	1.26708	0.205127	0.0019508	0.00122451	1.59312	0.111134
rs17363829	5	14693398	-0.000158194	0.00100789	-0.156956	0.875279	0.000239557	0.00136617	0.175349	0.860806
rs34014677	5	14703822	-0.0013138	0.00156837	-0.837687	0.402207	-0.00249935	0.0021278	-1.17461	0.24015
rs25992	5	14707600	-0.000561202	0.00081867	-0.685505	0.493026	-0.00256181	0.00110982	-2.30832	0.0209822
rs192753009	5	14710726	0.000500933	0.00148846	0.336545	0.73646	-0.000892556	0.00201777	-0.442348	0.658238
rs56382031	5	14711870	2.04e-05	0.000884071	0.0230395	0.981619	0.0006392	0.00119883	0.533186	0.593905
rs58936946	5	14712030	-0.00079307	0.000703175	-1.12784	0.259388	-0.00259478	0.000953532	-2.72123	0.0065044
rs10491477	5	14715140	0.00124236	0.000861066	1.44282	0.149073	0.000796513	0.00116738	0.682306	0.495046
rs77484741	5	14716007	0.00130257	0.00086175	1.51154	0.130651	0.000763659	0.00116818	0.653719	0.513293
rs116398638	5	14719243	-0.000216961	0.00155724	-0.139324	0.889194	0.00417871	0.0021113	1.97921	0.047793
rs10060885	5	14724089	-0.000970054	0.00163026	-0.595032	0.551823	-0.00389451	0.00220987	-1.76232	0.0780157
rs1021775	5	14728296	0.00053784	0.000540939	0.99427	0.320092	-6.91e-05	0.000733431	-0.0941761	0.924969
rs75510608	5	14731461	0.000395569	0.000915401	0.432126	0.66565	-0.00134431	0.00124043	-1.08374	0.278479
rs72732793	5	14732660	-0.00106662	0.000549567	-1.94083	0.0522796	-0.000913869	0.000745222	-1.22631	0.220085
rs10475024	5	14733151	-0.003701	0.0020826	-1.77711	0.0755513	-0.00887306	0.00282394	-3.14209	0.00167763
rs111686785	5	14738965	-8.13e-05	0.00121139	-0.0670851	0.946514	-0.00317244	0.00164238	-1.93161	0.0534081
rs16903680	5	14741048	0.000616843	0.00109765	0.561965	0.57414	0.00156894	0.00148794	1.05444	0.291685
rs153929	5	14743549	-0.00080359	0.000503259	-1.59677	0.110318	-0.000542123	0.000682218	-0.794647	0.42682
rs697566	5	14745504	-0.000686602	0.000485336	-1.41469	0.157159	-0.000319681	0.000657888	-0.485921	0.627024
rs2004699	5	14746184	0.000150736	0.00124271	0.121296	0.903457	0.00239528	0.00168446	1.42199	0.155032
rs13152887	5	14752563	-0.000992582	0.000952087	-1.04253	0.297165	0.000519659	0.00129063	0.40264	0.687213
rs17250977	5	14753745	-0.000526529	0.00109039	-0.482882	0.62918	-0.00247989	0.00147842	-1.67739	0.0934681
rs1697124	5	14755632	-0.00108484	0.000496796	-2.18368	0.0289867	-0.000398546	0.000673451	-0.591797	0.553987
rs4701616	5	14760607	-0.000201192	0.000448246	-0.448842	0.653546	0.000242019	0.00060756	0.398346	0.690375
rs11747945	5	14761676	0.000595521	0.000443863	1.34168	0.179702	-6.7e-05	0.000601607	-0.111294	0.911383
rs10475028	5	14763229	-0.000183193	0.00154376	-0.118666	0.90554	0.00153829	0.00209199	0.735325	0.462142
rs76549217	5	14768766	-0.000782683	0.0012026	-0.650826	0.515159	-0.00155919	0.0016308	-0.956089	0.339028
rs73048890	5	14769075	-0.00021847	0.000769261	-0.284	0.776411	-0.000834453	0.0010427	-0.800281	0.423548
rs17251667	5	14769103	3.25e-05	0.000541343	0.0599543	0.952192	-0.000375024	0.000733834	-0.511047	0.609318
rs116017108	5	14773317	-0.000248102	0.00178967	-0.13863	0.889742	0.00162798	0.00242667	0.67087	0.502304
rs28005	5	14788025	-0.000303548	0.000493393	-0.615225	0.538407	-0.000493331	0.000669073	-0.737335	0.460919
rs7703719	5	14788439	6.21e-05	0.000523139	0.118787	0.905444	0.000299653	0.000709191	0.422528	0.67264
rs75615580	5	14794353	-0.000208495	0.00117699	-0.177142	0.859397	-0.00103816	0.00159553	-0.650666	0.515263
rs879253	5	14794868	-0.00036755	0.000428454	-0.857851	0.390975	0.000187381	0.000580857	0.322594	0.747003
rs61742681	5	14797829	0.000203589	0.00133151	0.152901	0.878476	0.00118784	0.00180478	0.658165	0.510432
rs10066322	5	14800676	0.000122399	0.000713942	0.171442	0.863877	0.000263825	0.000968092	0.272521	0.785222
rs4702054	5	14804735	-0.00016285	0.000782406	-0.208141	0.835119	0.000225944	0.00106035	0.213084	0.831262
rs62355975	5	14807134	-0.0037544	0.0020718	-1.81214	0.0699654	0.00188993	0.00280697	0.673298	0.500758
rs13164197	5	14807737	0.000173829	0.00123093	0.141218	0.887698	0.000160587	0.00166846	0.0962486	0.923323
rs31916	5	14814883	0.000224103	0.000475806	0.470996	0.637644	5.9e-05	0.000645031	0.0915053	0.927091
rs26306	5	14815699	0.000308395	0.000429045	0.718794	0.472268	0.000494842	0.000581933	0.850343	0.395135
rs36119939	5	14816908	-0.00144721	0.00129899	-1.11411	0.265233	-0.00190443	0.00176113	-1.08137	0.279534
rs17252590	5	14817115	-0.000111205	0.000948328	-0.117264	0.906651	-0.00198351	0.00128579	-1.54264	0.122919
rs56222699	5	14822370	0.000691439	0.00116335	0.594354	0.552276	0.00193255	0.00157665	1.22573	0.220302
rs115379285	5	14831997	0.000944806	0.00133549	0.70746	0.479281	8.75e-05	0.00181048	0.0483524	0.961435
Affx-36909095	5	14838822	0.000971229	0.00179753	0.540313	0.588982	0.00195545	0.00243768	0.802178	0.422451
rs61394862	5	14851094	0.000414572	0.000480876	0.862117	0.388624	0.000261199	0.000651692	0.400801	0.688567
rs78305620	5	14852931	0.000250449	0.000860092	0.291189	0.770907	-0.000296337	0.00116639	-0.254064	0.799446
rs11133798	5	14854510	0.00021884	0.000715245	0.305965	0.759631	0.00135944	0.000969865	1.40168	0.161011
rs55954907	5	14855485	0.000360136	0.000449515	0.801165	0.423037	3.87e-05	0.000609487	0.0635138	0.949357
rs3006070	5	14858494	-0.000413899	0.000431647	-0.958882	0.337619	-0.000164141	0.000585328	-0.280425	0.779151
rs10866508	5	14858523	0.00205183	0.00106221	1.93166	0.0534019	0.00359132	0.00144056	2.49301	0.012667
rs2921600	5	14860723	0.000891642	0.000482583	1.84764	0.0646548	0.000191892	0.000654282	0.293286	0.769304
rs2250599	5	14861214	0.000912424	0.00113877	0.801233	0.422997	-0.00294029	0.00154375	-1.90464	0.0568282
rs59371539	5	14866122	0.000483754	0.00065395	0.739742	0.459457	0.00131389	0.000886556	1.48201	0.138338
rs3006069	5	14869709	-0.000376065	0.000427873	-0.878918	0.379446	-1.71e-05	0.000580099	-0.0294206	0.976529
rs76781428	5	14877989	-8.05e-05	0.000724048	-0.111158	0.911491	0.00189607	0.000980823	1.93314	0.0532199
rs16903726	5	14880885	0.000325913	0.00115776	0.281504	0.778324	0.00189805	0.00156922	1.20955	0.226453
rs114523746	5	14880972	0.00210737	0.00168178	1.25306	0.210186	-0.00290594	0.00228006	-1.2745	0.202486
rs835149	5	14881102	0.00102485	0.000980587	1.04514	0.29596	0.000680436	0.00132951	0.511795	0.608795
rs115833513	5	14885235	-0.00149458	0.0011096	-1.34695	0.177997	0.00215209	0.0015041	1.43082	0.152484
rs835142	5	14887956	-0.000570308	0.000427784	-1.33317	0.182478	-0.000292526	0.000580089	-0.504278	0.614066
rs35467267	5	14890783	0.000662057	0.00042692	1.55078	0.120957	0.000632898	0.000578793	1.09348	0.274184
rs35397095	5	14893904	0.00257553	0.00107712	2.39113	0.016797	0.00216661	0.00146058	1.48338	0.137973
rs78617922	5	14896794	0.000254461	0.00162001	0.157073	0.875187	0.00024326	0.00219618	0.110765	0.911803
rs2441021	5	14902587	0.000123675	0.000494165	0.25027	0.802379	0.000374179	0.000669729	0.558702	0.576366
rs72736536	5	14902854	-0.000467724	0.00125848	-0.371658	0.710148	-6.23e-05	0.00170636	-0.0365011	0.970883
rs73066903	5	14903496	0.00149953	0.00204346	0.733821	0.463059	-0.000924391	0.00276942	-0.333785	0.738542
rs116609037	5	14905470	0.00302087	0.00199872	1.5114	0.130688	-0.00271853	0.00270922	-1.00344	0.31565
rs3006058	5	14906609	0.000872262	0.000499604	1.74591	0.0808282	0.000408458	0.000677459	0.602927	0.546558
rs17267245	5	14907962	-0.000476592	0.000947303	-0.503104	0.614892	-0.000371253	0.0012842	-0.289093	0.772511
rs10057978	5	14909283	0.00042822	0.000435153	0.984069	0.325083	0.000352947	0.00058956	0.598662	0.549399
rs56167416	5	14910991	0.000854562	0.0010417	0.820351	0.412017	0.000755457	0.00141247	0.534848	0.592755
rs75708853	5	14912588	-0.000287439	0.000906657	-0.317032	0.751219	8.69e-05	0.0012293	0.0706669	0.943663
rs835126	5	14915344	0.000895146	0.000982269	0.911305	0.362135	0.000895761	0.00133208	0.672452	0.501297
rs966987	5	14917813	-0.000814657	0.000652668	-1.2482	0.211961	-0.00120063	0.000884721	-1.35708	0.174758
rs728844	5	14927488	-0.000361094	0.000434549	-0.830963	0.405995	0.000303483	0.000589069	0.515191	0.60642
rs57691248	5	14928885	0.000384921	0.000433115	0.888727	0.374151	0.00038924	0.000587072	0.663019	0.507319
rs79683056	5	14929430	0.00076937	0.0010038	0.76646	0.443403	0.000160584	0.00136078	0.118009	0.906061
rs10039962	5	14935018	0.000462588	0.000514938	0.898337	0.369006	0.0002446	0.000698115	0.350372	0.72606
rs116449912	5	14936107	-0.00132665	0.00181832	-0.7296	0.465635	-0.00079554	0.00246464	-0.322781	0.746861
rs2592026	5	14940800	0.000428893	0.00133667	0.320867	0.748311	0.000108158	0.00181276	0.0596649	0.952423
rs79421571	5	14941060	0.00106265	0.00126711	0.838643	0.401671	0.000183445	0.00171736	0.106818	0.914933
rs114577753	5	14946542	0.000346842	0.0011348	0.305643	0.759877	-0.00128773	0.00153812	-0.837216	0.402472
rs55696226	5	14949642	0.000362314	0.000542375	0.668014	0.504125	0.000545578	0.000735362	0.741918	0.458138
rs13353954	5	14949939	0.000608028	0.00050527	1.20337	0.228833	-0.000181527	0.00068494	-0.265026	0.79099
rs12516728	5	14950952	-0.000236108	0.000782412	-0.30177	0.762828	-0.000288536	0.00106061	-0.272046	0.785587
rs6554864	5	14951005	-0.000456485	0.000426342	-1.0707	0.284305	5.88e-05	0.000577924	0.101715	0.918983
rs116520850	5	14954537	-0.00182338	0.00135463	-1.34604	0.178291	-0.0023677	0.00183725	-1.28872	0.197497
rs116414876	5	14965531	0.0013795	0.00148118	0.931355	0.351671	0.000292516	0.00200925	0.145585	0.884249
rs72738422	5	14966337	0.0012647	0.00123221	1.02637	0.304718	-0.000785862	0.00167083	-0.470342	0.638111
rs835101	5	14968147	-5.07e-05	0.000426921	-0.118749	0.905474	0.000227919	0.000578618	0.393903	0.693653
rs12516899	5	14968345	-0.000977015	0.000622295	-1.57002	0.116412	-0.00122029	0.000843627	-1.44649	0.148042
rs115704602	5	14972287	0.000752201	0.00107825	0.697614	0.485419	0.00112118	0.00146167	0.767054	0.44305
rs77550447	5	14977383	-0.00115702	0.00144243	-0.802134	0.422476	-0.000380811	0.00195585	-0.194703	0.845625
rs114194582	5	14979306	0.000339921	0.00110985	0.306276	0.759395	0.000345043	0.00150501	0.229263	0.818664
rs60914098	5	14980244	0.000703476	0.0018063	0.389458	0.696938	0.00258232	0.0024492	1.05435	0.291723
rs115686752	5	14981589	0.000883179	0.00122825	0.719054	0.472108	-0.00195801	0.0016651	-1.17591	0.239633
rs75310742	5	14984067	-0.00119059	0.000998666	-1.19218	0.233193	-0.00150052	0.00135378	-1.10839	0.267696
rs706299	5	14984166	0.000784826	0.000610028	1.28654	0.198256	-0.00127265	0.000826896	-1.53907	0.123789
rs706300	5	14984221	0.000831486	0.000610881	1.36113	0.173475	-0.00114967	0.000828235	-1.3881	0.165108
rs835061	5	14989810	-0.000140011	0.0010226	-0.136917	0.891097	0.00255773	0.00138651	1.84473	0.0650784
rs73750412	5	14989959	0.000575935	0.000994703	0.579002	0.562588	-0.000699051	0.00134842	-0.518422	0.604164
rs75531864	5	14998581	0.000444167	0.001339	0.331716	0.740104	0.00360428	0.00181484	1.98601	0.0470334
rs115803158	5	15000421	0.00145707	0.00143063	1.01848	0.308453	0.000553033	0.00193864	0.285269	0.775438
rs78187342	5	15003897	0.00164283	0.00151533	1.08414	0.278302	-0.000405121	0.0020541	-0.197226	0.843651
rs76757388	5	15004506	0.00132082	0.00146441	0.901943	0.367088	0.000877031	0.0019848	0.441874	0.658581
rs78446996	5	15006875	2.73e-05	0.00191646	0.0142439	0.988635	0.00330092	0.0025977	1.27071	0.203833
rs75697877	5	15009177	2.74e-05	0.00154802	0.01767	0.985902	0.0042771	0.00209887	2.03781	0.0415698
rs11750471	5	15012853	-0.000359625	0.000557612	-0.644937	0.518969	0.0017999	0.000755868	2.38123	0.0172554
rs35164783	5	15016619	-0.000626433	0.00103571	-0.604832	0.545291	-0.000259453	0.00140405	-0.184788	0.853395
rs80269040	5	15019158	-0.00101569	0.000959665	-1.05838	0.289884	-0.000527456	0.00130141	-0.405297	0.685259
rs9687138	5	15023774	-0.000172432	0.000570377	-0.302312	0.762415	0.00142678	0.000773137	1.84544	0.0649739
rs75648502	5	15037339	-0.00115777	0.00171908	-0.673483	0.500641	-0.0033305	0.00233075	-1.42894	0.153023
rs30542	5	15038839	-0.000396116	0.00109853	-0.360588	0.718408	0.00433121	0.00148918	2.90845	0.00363251
rs30539	5	15044842	-0.000297983	0.000548523	-0.543246	0.586961	0.00177693	0.000743629	2.38953	0.0168704
rs75202106	5	15048780	0.000893881	0.00104568	0.854828	0.392647	-5.63e-05	0.00141745	-0.0397161	0.968319
rs247726	5	15054540	0.000939792	0.00131397	0.71523	0.474467	-0.00107576	0.00178066	-0.604137	0.545753
rs251537	5	15059923	-0.00226762	0.00128337	-1.76693	0.0772411	-0.000575411	0.00173994	-0.330707	0.740866
rs75488944	5	15069358	0.000168813	0.000962066	0.17547	0.860711	-0.000256093	0.0013049	-0.196254	0.844411
rs111823840	5	15074121	-0.00056123	0.00092604	-0.606054	0.54448	0.00128433	0.00125567	1.02283	0.306391
rs78211970	5	15079628	-0.000430523	0.00137671	-0.312718	0.754495	0.00401544	0.0018661	2.15178	0.0314158
rs182884337	5	15091019	0.000519524	0.00105233	0.493688	0.621527	0.000824312	0.00142697	0.577666	0.56349
rs16903825	5	15114063	0.000188356	0.00109482	0.172044	0.863403	-0.000189576	0.00148453	-0.127701	0.898386
rs7730839	5	15122968	0.000702981	0.000447364	1.57139	0.116094	0.0011049	0.00060661	1.82143	0.0685422
rs55901613	5	15123910	-0.000222502	0.000900127	-0.247189	0.804762	0.00139123	0.0012205	1.13989	0.254335
rs251547	5	15133778	0.000759341	0.000468541	1.62065	0.105094	0.000983765	0.000635192	1.54877	0.121439
rs72740019	5	15145181	-0.000774839	0.00116302	-0.66623	0.505265	-0.00274595	0.00157634	-1.74198	0.0815129
rs2455488	5	15151678	0.000381008	0.000457704	0.832434	0.405164	0.000682542	0.000620414	1.10014	0.271272
rs35345872	5	15152938	-0.000217766	0.00056946	-0.382408	0.702159	-0.00172031	0.000771735	-2.22914	0.0258051
Affx-25878207	5	15153800	0.00103328	0.00128422	0.804598	0.421052	0.00277716	0.00174132	1.59486	0.110744
rs72740032	5	15168674	-0.000858763	0.000890968	-0.963854	0.33512	-0.000331736	0.0012078	-0.274663	0.783575
rs1909730	5	15173506	0.000187741	0.000433056	0.433527	0.664633	0.000214175	0.000587117	0.364792	0.715267
rs17703106	5	15181552	2.01e-06	0.000803277	0.00250029	0.998005	-0.00062869	0.00108917	-0.577222	0.56379
rs17599876	5	15182726	0.000980101	0.00119774	0.818295	0.413189	0.00241674	0.00162379	1.48834	0.136663
rs1263280	5	15204361	-0.000567875	0.00120495	-0.471285	0.637438	0.00308314	0.00163373	1.88718	0.059137
rs76443287	5	15211241	0.00199457	0.00123853	1.61044	0.107303	-0.000191335	0.00167893	-0.113962	0.909268
rs76540272	5	15215078	0.00293526	0.00212371	1.38214	0.16693	-0.000435562	0.00287777	-0.151354	0.879696
rs10059252	5	15221329	0.000261026	0.000431388	0.605084	0.545123	0.0003133	0.000584794	0.535744	0.592136
rs1263281	5	15222744	-0.00064189	0.000452917	-1.41724	0.156415	-0.000268914	0.00061426	-0.437785	0.661543
rs113694658	5	15243658	-0.000268644	0.00113051	-0.237631	0.812167	0.000178266	0.00153284	0.116298	0.907417
rs248145	5	15244928	0.000293536	0.000431883	0.679666	0.496716	0.000433304	0.000585356	0.74024	0.459155
rs13158501	5	15261054	-0.000418872	0.000632128	-0.662638	0.507563	-0.00104203	0.000856977	-1.21594	0.224008
rs35925449	5	15279631	0.000148828	0.000955602	0.155743	0.876236	-0.000714979	0.00129542	-0.551928	0.580998
rs745978	5	15285414	0.000801538	0.00147543	0.543258	0.586953	0.000111112	0.00199964	0.0555658	0.955688
rs74631732	5	15300311	-0.000336046	0.00157227	-0.213734	0.830755	0.00242946	0.00213284	1.13907	0.254674
rs303347	5	15313620	0.00018005	0.0004304	0.418331	0.675705	0.000282635	0.000583371	0.484486	0.628041
rs72743753	5	15326474	-0.000916716	0.00105881	-0.865795	0.386604	-0.0022721	0.00143523	-1.58309	0.113403
rs77047443	5	15326880	-0.000442184	0.00161481	-0.273831	0.784215	0.00098248	0.00218834	0.448962	0.653459
rs17600469	5	15338073	0.00152947	0.00126031	1.21357	0.224914	-0.000111948	0.00170842	-0.0655272	0.947754
rs77173537	5	15346106	-0.00159918	0.00197998	-0.807675	0.419278	-0.00315096	0.00268341	-1.17424	0.240301
rs74784322	5	15350186	-0.00100505	0.00148818	-0.675359	0.499448	0.00214616	0.00201785	1.06358	0.287518
rs303352	5	15366156	0.000444699	0.000449781	0.988703	0.322809	0.00045099	0.000609749	0.739633	0.459523
rs73060989	5	15366272	-0.000198197	0.00111791	-0.177293	0.859279	-0.00153453	0.00151548	-1.01257	0.311266
rs115145617	5	15371247	0.00103261	0.00111849	0.923214	0.355896	-0.00324015	0.0015162	-2.13701	0.0325976
rs72743766	5	15379218	-0.000778837	0.000980498	-0.794328	0.427005	-0.00258224	0.00132874	-1.94338	0.0519713
rs76694607	5	15391618	0.000589135	0.00197793	0.297854	0.765815	0.000448277	0.00268072	0.167223	0.867195
rs17647121	5	15420559	8.28e-05	0.00188584	0.0438904	0.964992	-0.00316155	0.00255654	-1.23665	0.216217
rs147854171	5	15421475	-0.000661574	0.00190527	-0.347233	0.728417	-0.000390244	0.00258306	-0.151078	0.879914
rs6883093	5	15431202	-0.00082642	0.000818211	-1.01003	0.31248	-0.00162465	0.00110946	-1.46436	0.143096
rs77328189	5	15437112	0.000626621	0.00136473	0.459153	0.646125	0.0051527	0.00185046	2.78455	0.00536049
rs10051661	5	15448378	-0.0001236	0.000430182	-0.287321	0.773867	-0.000120111	0.00058338	-0.205889	0.836878
rs116239205	5	15453195	0.000697495	0.00117074	0.595772	0.551328	0.00103808	0.00158706	0.654087	0.513056
rs74415718	5	15468041	-0.000885953	0.001335	-0.663634	0.506925	0.00216067	0.00180941	1.19413	0.232429
rs3849087	5	15474105	0.00226169	0.0014368	1.57412	0.115461	0.00154824	0.00194691	0.795227	0.426482
rs72745648	5	15488579	0.00151397	0.00165004	0.917535	0.358863	-0.0045545	0.0022367	-2.03625	0.0417258
rs80176326	5	15492400	-0.00181496	0.00203204	-0.893171	0.371766	0.00725328	0.00275465	2.63311	0.00846115
rs10475064	5	15497485	0.00131952	0.000675364	1.95379	0.0507272	0.000625972	0.000915719	0.683586	0.494237
rs13161679	5	15509930	0.000122398	0.00102763	0.119108	0.90519	0.000192261	0.00139355	0.137965	0.890268
rs17703729	5	15522361	-0.000572682	0.00155964	-0.367187	0.713479	0.00552912	0.00211387	2.61564	0.00890651
rs919397	5	15527374	-0.000867943	0.000720869	-1.20402	0.228582	-0.000767237	0.000977952	-0.784535	0.432727
rs74926639	5	15529973	-0.00114884	0.00119073	-0.964817	0.334637	0.0021976	0.00161412	1.36149	0.173361
rs10462596	5	15530640	0.000558678	0.000457505	1.22114	0.222034	0.000143072	0.000620088	0.230729	0.817525
rs12521185	5	15539360	0.000344407	0.000575598	0.598346	0.549609	0.000647081	0.000780391	0.829175	0.407006
rs35996858	5	15547506	-0.000205342	0.000996704	-0.206022	0.836774	0.000858543	0.00135139	0.635305	0.52523
rs581957	5	15548576	0.000253365	0.000776786	0.326171	0.744295	-0.000462207	0.00105299	-0.438948	0.660699
rs6889573	5	15553634	0.000261618	0.000441816	0.592142	0.553756	-0.00112568	0.000599255	-1.87846	0.0603196
rs55921384	5	15554702	-0.00200613	0.00124277	-1.61424	0.106476	0.000735163	0.00168521	0.436245	0.662659
rs17522752	5	15558325	0.000573926	0.00166787	0.344107	0.730766	-0.00242039	0.00226292	-1.06959	0.284806
rs1120759	5	15561208	0.00148507	0.00164044	0.905285	0.365315	-0.00128896	0.00222364	-0.579661	0.562144
rs13185365	5	15566890	0.000291278	0.000494506	0.58903	0.555842	-5.36e-05	0.000670634	-0.0799457	0.936281
rs1429036	5	15571736	-3.53e-05	0.00045305	-0.0778558	0.937943	0.00124809	0.000614123	2.03232	0.0421224
rs116339687	5	15572129	0.00260323	0.00172513	1.509	0.131299	0.00190658	0.00233826	0.815388	0.414851
rs1978633	5	15582005	-0.000342654	0.000426418	-0.803563	0.42165	0.00176507	0.000578015	3.05368	0.00226076
rs72745657	5	15587235	0.000645251	0.00118968	0.542373	0.587562	-0.00221515	0.0016128	-1.37348	0.169605
rs115665430	5	15595297	-0.000188527	0.00156716	-0.120298	0.904247	0.0036901	0.0021246	1.73684	0.0824165
rs12189348	5	15598350	-0.00039771	0.000655083	-0.607114	0.543776	-0.00121865	0.000888264	-1.37194	0.170082
rs115749876	5	15599436	8.28e-05	0.00122616	0.0674879	0.946193	0.00129998	0.0016621	0.782132	0.434137
rs77065859	5	15611133	0.00045838	0.000945197	0.484956	0.627708	-0.00200415	0.00128109	-1.56441	0.117721
rs16867529	5	15613657	-0.000540798	0.000724229	-0.746722	0.455232	0.00179218	0.000982119	1.82481	0.0680314
rs34633181	5	15626653	-0.00070706	0.00204811	-0.345226	0.729925	-0.00439184	0.00277627	-1.58192	0.113668
rs4449527	5	15635482	0.00133142	0.00115831	1.14945	0.250372	0.00248007	0.00157018	1.57948	0.114227
rs4702090	5	15647852	-6.49e-05	0.000450301	-0.144099	0.885423	-0.00135971	0.000610425	-2.22748	0.0259159
rs6865410	5	15650080	0.000212894	0.00053967	0.394489	0.69322	-0.000606087	0.000731677	-0.828354	0.407471
rs111620363	5	15654623	0.000285557	0.00200853	0.142172	0.886944	0.0054723	0.00272191	2.01046	0.044383
rs77643368	5	15668252	-5.66e-05	0.00164399	-0.0344092	0.972551	-0.00167753	0.00222786	-0.752979	0.451463
rs72745677	5	15674131	-0.00058224	0.00122395	-0.475706	0.634284	0.00209096	0.00165906	1.26033	0.207553
rs114368131	5	15678232	0.00184633	0.00184282	1.0019	0.316393	-0.00315336	0.00249803	-1.26234	0.206828
rs75872990	5	15681262	-0.00181185	0.00181455	-0.998513	0.318032	-0.00254158	0.0024597	-1.03329	0.301471
rs74776455	5	15682003	-0.0034589	0.00188925	-1.83084	0.067126	-4.47e-05	0.00256074	-0.0174398	0.986086
rs17602145	5	15693084	0.000706362	0.000461594	1.53027	0.125952	0.00228405	0.000625704	3.65037	0.000261909
rs17704227	5	15695129	-0.000320267	0.000905282	-0.353777	0.723507	0.000895616	0.0012275	0.729628	0.465618
rs77607247	5	15700292	0.000875673	0.00110874	0.78979	0.429651	0.00161024	0.00150441	1.07035	0.284464
rs79979267	5	15724765	0.00113441	0.000808766	1.40264	0.160726	0.00206916	0.00109618	1.8876	0.0590805
rs75698494	5	15732439	0.00137214	0.0011536	1.18945	0.234266	0.00441703	0.00156346	2.82516	0.00472602
rs17602470	5	15737308	-0.000207117	0.000430408	-0.481211	0.630367	-0.000787795	0.000583636	-1.34981	0.177079
rs76549616	5	15738112	-0.00046335	0.000614258	-0.754324	0.450655	-0.00194478	0.000832944	-2.33483	0.0195531
rs4318779	5	15738930	-9.29e-05	0.000459089	-0.202293	0.839688	-5.62e-05	0.000622595	-0.0902251	0.928108
rs1909722	5	15756955	-0.000291363	0.000429103	-0.679006	0.497134	-0.00074886	0.000582016	-1.28667	0.198212
rs11743507	5	15772994	-0.00050199	0.000899662	-0.557976	0.576861	0.000805491	0.00121931	0.660614	0.50886
rs115850080	5	15778026	0.000231037	0.00157369	0.146812	0.88328	-7.82e-05	0.00213372	-0.0366607	0.970756
rs4702109	5	15781582	0.000134181	0.000800344	0.167654	0.866856	0.0012746	0.00108508	1.17466	0.240132
rs13183703	5	15785038	1.79e-05	0.000681427	0.0262272	0.979076	-0.000849516	0.00092368	-0.919707	0.357726
rs75803106	5	15785187	0.000186873	0.00159555	0.117122	0.906764	0.00271232	0.002163	1.25396	0.209856
rs878963	5	15786211	0.00190846	0.00192916	0.989266	0.322534	0.00264526	0.00261449	1.01177	0.311649
rs76732640	5	15790087	0.00193595	0.00130052	1.48859	0.136596	0.000789257	0.00176285	0.447717	0.654358
rs433107	5	15809715	7.31e-05	0.000441231	0.165621	0.868455	-9.98e-05	0.000598448	-0.166712	0.867596
rs13158449	5	15832573	8.93e-05	0.000499028	0.178989	0.857947	0.000556454	0.000676525	0.822518	0.410783
rs74629924	5	15837541	0.000231334	0.000977959	0.236548	0.813008	-0.00149211	0.00132586	-1.12539	0.260425
Affx-25962743	5	15851959	1.25e-05	0.000689691	0.018162	0.98551	-0.000223868	0.000935207	-0.239378	0.810812
rs17609575	5	15858025	0.000150265	0.00169029	0.0888992	0.929162	-0.002968	0.00229189	-1.295	0.195321
rs79967045	5	15868729	-0.000217377	0.00162885	-0.133455	0.893834	2.09e-05	0.00220788	0.00945642	0.992455
rs72736137	5	15869575	0.00179716	0.00109808	1.63664	0.101708	0.00107696	0.00148885	0.72335	0.469465
rs6420027	5	15870300	0.000286174	0.000550522	0.519823	0.603187	-0.000400437	0.00074617	-0.536657	0.591505
rs11406336	5	15880404	8.18e-05	0.000688086	0.118825	0.905414	-0.000143155	0.000932752	-0.153476	0.878023
rs72736144	5	15886657	0.00134234	0.00153471	0.874655	0.381762	-0.00419678	0.00208051	-2.01718	0.0436774
rs149800837	5	15887697	-0.00186867	0.00191668	-0.974955	0.329584	-0.00139399	0.00259827	-0.53651	0.591607
rs74795805	5	15896558	0.000796807	0.00134197	0.59376	0.552673	0.000800324	0.00181935	0.439894	0.660014
rs4702116	5	15902603	-0.000456847	0.000561927	-0.813	0.416218	-0.000350908	0.000761667	-0.46071	0.645007
rs6883363	5	15913562	-0.000798923	0.000578516	-1.38099	0.167284	0.000594186	0.000784389	0.757514	0.448742
rs76274652	5	15916700	0.00213188	0.00143457	1.48608	0.137259	-0.00263793	0.00194445	-1.35664	0.174896
rs12517268	5	15925234	0.000456537	0.000830845	0.549485	0.582673	-0.00040294	0.00112654	-0.357678	0.720584
rs6887439	5	15930194	-7.48e-05	0.000457656	-0.163489	0.870133	0.00020029	0.000620291	0.322897	0.746773
rs78784383	5	15935149	0.00093196	0.000993803	0.937771	0.348363	0.00403581	0.001347	2.99614	0.00273444
rs61748187	5	15937010	-0.00129758	0.00115084	-1.12751	0.259527	0.000614883	0.00156007	0.394138	0.69348
rs79316595	5	15938410	0.000170605	0.00156559	0.108972	0.913225	0.000843658	0.00212492	0.397031	0.691345
rs3810847	5	15938553	-8.84e-05	0.000496888	-0.177997	0.858725	-0.00102041	0.000673491	-1.51511	0.129745
rs56109055	5	15940221	-1.68e-06	0.00117641	-0.00142898	0.99886	-0.00137482	0.00159489	-0.862017	0.388679
rs11738935	5	15941553	-0.000340192	0.000490536	-0.69351	0.48799	0.000549691	0.000664956	0.826658	0.408432
rs115666511	5	15943485	0.000783256	0.00159214	0.491952	0.622754	-0.000871383	0.0021585	-0.403698	0.686435
rs115251059	5	15948523	0.00244757	0.00197195	1.24119	0.214537	0.00235813	0.00267286	0.88225	0.377642
rs1354182	5	15949793	0.000431562	0.000426472	1.01193	0.31157	0.00089554	0.000578069	1.54919	0.121336
rs77335282	5	15951041	-0.000446784	0.00130898	-0.341322	0.732861	-0.00140617	0.0017747	-0.792343	0.428161
rs80028884	5	15956529	-0.000607974	0.00176498	-0.344464	0.730497	0.00103253	0.00239331	0.431423	0.666161
rs62348121	5	15962771	0.00117428	0.00127019	0.924495	0.355229	0.000461848	0.0017221	0.268189	0.788554
rs79822841	5	15971848	-0.000921638	0.00115159	-0.800321	0.423525	-0.000456697	0.00156091	-0.292584	0.76984
rs62348131	5	15973314	2.97e-05	0.00144286	0.0206001	0.983565	4.82e-06	0.00195639	0.0024615	0.998036
rs75800725	5	15976022	-0.000788607	0.00115659	-0.681839	0.495341	-0.000673706	0.00156785	-0.429701	0.667414
rs1604475	5	15979031	0.000411793	0.00119064	0.345858	0.72945	-0.000545112	0.00161383	-0.337775	0.735533
rs114845341	5	15983089	-0.000393578	0.00106032	-0.371188	0.710498	-0.000566271	0.00143756	-0.393911	0.693647
rs75846549	5	15983389	-0.00131265	0.00170095	-0.771717	0.440282	-0.00159578	0.00230534	-0.692212	0.488805
rs32824	5	15993449	0.0010109	0.000573685	1.76212	0.0780498	0.000873943	0.000777518	1.12402	0.261007
rs77067734	5	15994010	-0.00087415	0.00104447	-0.836934	0.40263	-0.000422888	0.00141624	-0.2986	0.765245
rs11956783	5	16000234	-0.000162858	0.000530312	-0.307099	0.758768	0.000907778	0.000718979	1.26259	0.206736
rs250496	5	16000650	0.000735999	0.000517164	1.42314	0.154696	0.000321244	0.000701016	0.458256	0.646769
rs32827	5	16004804	0.000591995	0.000476309	1.24288	0.213913	0.000720363	0.000645634	1.11574	0.264532
rs75400762	5	16008983	-0.000571172	0.00116871	-0.488719	0.625041	0.00123997	0.00158406	0.782779	0.433758
rs72736171	5	16016985	-0.000804359	0.000887684	-0.906132	0.364867	-0.00117801	0.00120367	-0.978679	0.32774
rs116839986	5	16021426	0.000875019	0.0010872	0.804839	0.420913	-0.000322039	0.00147425	-0.218442	0.827085
rs114206479	5	16025378	-0.000507174	0.00114384	-0.443396	0.657479	-0.000694051	0.0015503	-0.447689	0.654378
rs974846	5	16027178	0.00103469	0.000520749	1.98692	0.0469321	0.000462312	0.000705864	0.654959	0.512495
rs72738233	5	16036827	-0.00168149	0.000964975	-1.74252	0.0814178	-0.00131503	0.00130807	-1.00532	0.314744
rs75943481	5	16037155	0.00079701	0.00114771	0.694438	0.487408	-0.000819308	0.0015557	-0.526647	0.598439
rs32199	5	16037234	-0.000484628	0.000426173	-1.13716	0.255471	0.000497719	0.000577858	0.861317	0.389064
rs1039443	5	16038102	0.000163216	0.000663943	0.245829	0.805815	-0.000245097	0.000900236	-0.272259	0.785423
rs12188252	5	16042411	0.000924837	0.000453679	2.03853	0.0414983	0.000381983	0.000615093	0.621017	0.534589
rs72738241	5	16044409	-1.06e-05	0.00105868	-0.0100322	0.991996	-0.00199839	0.00143542	-1.3922	0.163864
rs115075242	5	16046924	-0.00191507	0.00134107	-1.42802	0.153288	0.000239441	0.00181789	0.131714	0.895211
rs28482068	5	16047423	-0.00064025	0.00111683	-0.573273	0.566461	-0.000758994	0.00151414	-0.501272	0.61618
rs116411941	5	16047872	0.00299627	0.00134691	2.22455	0.0261121	0.00166599	0.00182557	0.912582	0.361463
rs62349390	5	16048184	0.00521382	0.00197809	2.63579	0.00839458	0.000166726	0.00268215	0.0621613	0.950434
rs7719515	5	16054174	0.00237275	0.00151129	1.57001	0.116413	0.00240637	0.00204787	1.17506	0.239972
rs116280156	5	16057439	0.0010482	0.0011678	0.897577	0.369412	-0.00284713	0.00158284	-1.79875	0.0720591
rs115385547	5	16057480	-0.00118248	0.00147767	-0.800233	0.423577	3.28e-05	0.00200402	0.0163597	0.986947
rs75207948	5	16079444	0.00317503	0.00169381	1.87449	0.0608641	0.00222295	0.00229523	0.96851	0.332791
rs7735081	5	16086670	0.00132077	0.00130925	1.0088	0.313073	-0.00299628	0.00177529	-1.68777	0.0914563
rs13175687	5	16097163	0.000667703	0.000468925	1.4239	0.154475	0.000282055	0.000635517	0.443819	0.657173
rs73044641	5	16101956	0.00255881	0.00156558	1.63442	0.102172	0.0022932	0.0021221	1.08063	0.279863
rs114703720	5	16106095	-0.002032	0.00157467	-1.29043	0.196902	-0.00384976	0.00213487	-1.80328	0.0713458
rs72738264	5	16109974	-0.000357549	0.00117889	-0.303294	0.761666	-0.000669805	0.00159824	-0.41909	0.675151
rs116128343	5	16119869	-0.0016508	0.00165397	-0.998086	0.318238	-0.00129553	0.00224252	-0.577709	0.563461
rs12656071	5	16120996	-5.74e-05	0.000551204	-0.104087	0.917101	-0.000996962	0.000747292	-1.3341	0.182173
rs66948406	5	16123236	-0.000112256	0.000484177	-0.23185	0.816655	8.65e-05	0.000656641	0.131697	0.895224
rs344703	5	16141445	-0.000185786	0.000428595	-0.433477	0.664669	-0.000637907	0.000581135	-1.09769	0.27234
rs75765768	5	16142438	-0.000209864	0.00128553	-0.163251	0.870321	0.000472553	0.00174297	0.27112	0.786299
rs78587554	5	16142686	-0.000309605	0.000963662	-0.32128	0.747999	-0.0022198	0.00130645	-1.6991	0.0893007
rs75362511	5	16144819	-0.000114991	0.00207368	-0.0554525	0.955778	0.000984084	0.00281321	0.349808	0.726483
rs2591983	5	16150721	0.000912873	0.00084757	1.07705	0.28146	0.00294472	0.00114945	2.56186	0.0104119
rs76771115	5	16169518	0.000170031	0.000979285	0.173627	0.862159	-0.00180114	0.00132728	-1.35701	0.174779
rs342547	5	16176363	-0.000112313	0.000475395	-0.236252	0.813238	-0.000716287	0.000644571	-1.11126	0.266457
rs75919735	5	16178480	0.000436041	0.000615841	0.708042	0.47892	-0.000322149	0.000835079	-0.385771	0.699667
rs114490339	5	16183856	0.0013246	0.00126604	1.04625	0.295446	0.0020861	0.00171585	1.21578	0.224069
rs13161962	5	16187358	-0.000608332	0.000428875	-1.41844	0.156064	-0.00019687	0.000581296	-0.338674	0.734855
rs72740154	5	16190486	-0.00180702	0.00100794	-1.79278	0.0730096	-0.00016618	0.00136654	-0.121606	0.903211
rs78313715	5	16193452	0.000998203	0.00172413	0.578959	0.562618	-0.00235151	0.00233702	-1.0062	0.314321
rs71595957	5	16195585	-0.00215194	0.00167123	-1.28764	0.197872	-0.000786591	0.00226577	-0.347162	0.72847
rs74763439	5	16217206	-6.95e-05	0.00150126	-0.0462982	0.963073	0.00112361	0.00203472	0.552218	0.580799
rs10054307	5	16222858	0.000460113	0.000725016	0.634625	0.525673	-0.000664218	0.000982961	-0.675732	0.499212
rs76513314	5	16239036	-9.72e-05	0.00110736	-0.0877908	0.930043	-0.00312421	0.00150109	-2.0813	0.0374075
rs114164190	5	16241644	-0.000380369	0.00122114	-0.311486	0.755431	-0.000313908	0.00165513	-0.189657	0.849578
rs79477359	5	16245736	0.00173492	0.00165657	1.0473	0.294963	-0.00331931	0.00224579	-1.47801	0.139405
rs2402237	5	16247277	0.000524433	0.000454687	1.15339	0.24875	-0.00106207	0.000616298	-1.7233	0.0848351
rs7730897	5	16256380	0.000559538	0.000714962	0.782612	0.433856	0.000660375	0.000969052	0.681465	0.495578
rs72740180	5	16256842	-0.00119773	0.00184201	-0.65023	0.515544	0.00180006	0.00249708	0.720865	0.470993
rs998747	5	16260028	0.00102013	0.000606041	1.68327	0.092324	0.000986411	0.000821504	1.20074	0.229854
rs72740183	5	16263302	0.000576323	0.00109375	0.526922	0.598248	0.000746283	0.00148298	0.503232	0.614802
rs113536733	5	16263394	-0.000825559	0.00138842	-0.594601	0.55211	0.000496431	0.00188251	0.263707	0.792006
rs115200361	5	16275349	-0.00154645	0.00142024	-1.08887	0.276212	4.37e-05	0.00192534	0.0227149	0.981878
rs701502	5	16284443	0.000113941	0.000545959	0.208699	0.834684	-0.00222679	0.000740097	-3.00878	0.00262317
rs831657	5	16286973	-0.000544385	0.000565734	-0.962264	0.335918	-0.00124563	0.000767265	-1.62347	0.104491
rs1371974	5	16287578	0.000649529	0.00088651	0.73268	0.463754	0.000492223	0.00120174	0.409591	0.682106
rs4269289	5	16288206	0.00210293	0.00122082	1.72256	0.0849688	0.00214885	0.00165513	1.29829	0.194187
rs2582668	5	16294168	-0.00161188	0.00195911	-0.82276	0.410645	0.0025451	0.00265679	0.957963	0.338082
rs72742267	5	16329970	-0.00169369	0.000873311	-1.93939	0.0524547	-0.000207462	0.00118413	-0.175202	0.860921
rs34813259	5	16330366	0.00113187	0.000665271	1.70137	0.0888743	0.000871165	0.000901958	0.965859	0.334115
rs78301375	5	16346126	-0.000560337	0.000547586	-1.02329	0.306173	-0.00187761	0.00074215	-2.52996	0.0114081
rs116176971	5	16369232	0.00114165	0.00107301	1.06397	0.287343	0.000830125	0.00145488	0.570582	0.568283
rs77829889	5	16370366	0.00205925	0.00129008	1.59622	0.110441	-0.00057432	0.00174812	-0.328535	0.742507
rs17649710	5	16375098	-0.00112014	0.000655004	-1.71013	0.0872422	-0.00213635	0.000888116	-2.40548	0.0161517
rs116170604	5	16383420	-0.00109349	0.00138791	-0.787872	0.430772	-0.00106256	0.00188156	-0.56472	0.572264
rs831179	5	16384646	-0.000537878	0.000427746	-1.25747	0.208584	-0.00117549	0.000579913	-2.02702	0.0426617
rs6884791	5	16385620	-0.00144568	0.000685694	-2.10834	0.0350021	-0.00117564	0.000929635	-1.26463	0.206005
rs7705949	5	16387270	-0.000757374	0.000475946	-1.5913	0.111543	-0.00173621	0.000645167	-2.6911	0.007122
rs335952	5	16391881	0.000145882	0.000541206	0.269551	0.787506	0.000320495	0.000733529	0.436923	0.662168
rs114979959	5	16402992	-0.00112948	0.00131168	-0.861094	0.389187	-0.00155924	0.00177801	-0.87696	0.380509
rs114190630	5	16406972	0.000457164	0.000992725	0.460514	0.645148	-0.000129614	0.00134482	-0.0963805	0.923218
rs335946	5	16411605	0.00144434	0.00124079	1.16405	0.244403	0.00153343	0.00168207	0.911633	0.361963
rs67191303	5	16412045	-0.00142749	0.000849338	-1.68071	0.0928207	-0.000982859	0.00115153	-0.853522	0.393371
rs3911469	5	16412218	2.34e-05	0.000821213	0.0285142	0.977252	-0.000761864	0.00111309	-0.684458	0.493686
rs74716013	5	16412841	-0.00109274	0.000936774	-1.1665	0.243415	-0.00229144	0.00126967	-1.80475	0.0711147
rs701504	5	16414472	0.000458351	0.000514854	0.890254	0.37333	0.000158539	0.000697931	0.227155	0.820303
rs115903260	5	16426535	0.0015135	0.00113369	1.33503	0.181869	0.000799305	0.0015371	0.520008	0.603058
rs115923724	5	16427267	-0.000355819	0.00162477	-0.218997	0.826653	-0.00337373	0.00220246	-1.5318	0.125573
rs34171525	5	16427773	0.00057418	0.000437442	1.31258	0.189324	0.000808104	0.000593017	1.3627	0.172978
rs16868601	5	16428409	-0.00114364	0.000823665	-1.38847	0.164995	-0.00248385	0.00111642	-2.22483	0.0260931
rs111726799	5	16430555	-0.000355127	0.00103996	-0.34148	0.732742	0.000720556	0.00140967	0.51115	0.609246
rs114106035	5	16446159	-0.00189459	0.00123396	-1.53537	0.124693	-0.00278536	0.00167271	-1.66517	0.0958798
rs72742289	5	16450750	-0.000492424	0.00166538	-0.295683	0.767472	0.000531408	0.0022576	0.235387	0.813909
rs76734512	5	16455125	0.00065603	0.00212636	0.308523	0.757685	0.00283266	0.0028811	0.98319	0.325515
rs26020	5	16455266	-0.00056402	0.000466835	-1.20818	0.226979	-9.74e-05	0.000632783	-0.153969	0.877634
rs10520840	5	16456131	-0.00144107	0.000759267	-1.89798	0.0576995	-0.00123253	0.00102987	-1.19679	0.23139
rs78658279	5	16456498	0.000172791	0.000831119	0.207902	0.835305	-0.00136829	0.00112709	-1.214	0.224747
rs74965458	5	16457408	0.000727673	0.0012902	0.564001	0.572754	-0.000823077	0.00174979	-0.470386	0.63808
rs77795972	5	16458271	1.31e-06	0.00153282	0.00085608	0.999317	-0.00165254	0.00207825	-0.795162	0.42652
rs72742297	5	16460632	-0.00157688	0.00162535	-0.970181	0.331957	-0.00473183	0.00220414	-2.14679	0.0318106
rs116271371	5	16464050	-0.00188803	0.00143071	-1.31964	0.186955	-0.000253814	0.00193929	-0.13088	0.89587
rs13155194	5	16469415	0.000349544	0.000723009	0.483458	0.628771	0.00012441	0.000980441	0.126892	0.899026
rs115487310	5	16477671	0.000640206	0.00172539	0.37105	0.7106	-0.00310803	0.0023401	-1.32816	0.184125
rs16868670	5	16479919	0.000416785	0.000504443	0.826228	0.408675	0.000184816	0.00068385	0.270258	0.786962
rs34673182	5	16486606	0.000927877	0.00081735	1.13523	0.256281	0.00140584	0.00110799	1.26883	0.204504
rs2447808	5	16488854	0.000359738	0.000490991	0.732677	0.463756	-0.00123282	0.000665676	-1.85199	0.0640285
rs7737656	5	16494139	-0.000306543	0.000436931	-0.701582	0.482941	0.000768235	0.000592582	1.29642	0.194832
rs80233287	5	16494413	0.000968093	0.00119066	0.813073	0.416177	-0.00189657	0.00161487	-1.17444	0.240218
rs163280	5	16500026	-0.000745784	0.000460551	-1.61933	0.105378	-0.000808042	0.000624588	-1.29372	0.195764
rs332807	5	16500790	-0.000556568	0.000428995	-1.29738	0.194503	0.000156772	0.000581713	0.269501	0.787545
rs35431678	5	16503261	0.000342547	0.000484011	0.707725	0.479116	0.000789379	0.000655969	1.20338	0.228831
rs74452126	5	16505243	0.000255796	0.00180177	0.141969	0.887104	-0.00476178	0.00244247	-1.94958	0.051227
rs72744178	5	16508420	-0.000497119	0.0014875	-0.334198	0.73823	-0.000836734	0.00201773	-0.41469	0.678369
rs332811	5	16508674	-0.00106879	0.000437998	-2.44017	0.014681	-0.000547312	0.000593885	-0.921579	0.356749
rs115133428	5	16513965	0.00060695	0.00155137	0.391236	0.695623	-0.00198009	0.00210302	-0.941548	0.346425
rs6888052	5	16516547	-0.000369421	0.000516698	-0.714965	0.474631	-0.000220115	0.000700476	-0.314236	0.753342
rs75483788	5	16517738	0.00182235	0.000687987	2.64881	0.00807791	0.00271793	0.000932578	2.91443	0.00356364
rs79273724	5	16518861	-0.000408485	0.00132139	-0.309131	0.757222	0.000502248	0.00179155	0.280343	0.779214
rs12522198	5	16526936	0.00213015	0.00171616	1.24123	0.214521	0.00182226	0.00232728	0.782999	0.433628
rs403186	5	16527431	0.00115722	0.000624102	1.85422	0.063709	1.42e-05	0.000846004	0.0167699	0.98662
rs76202191	5	16528618	0.000573454	0.00104888	0.54673	0.584565	0.00130177	0.00142265	0.91503	0.360177
rs334484	5	16530237	0.00171631	0.000729083	2.35406	0.0185701	-0.00119311	0.000988256	-1.20729	0.227323
rs1551936	5	16545460	-0.00114898	0.000570965	-2.01234	0.0441851	-0.000716177	0.000774079	-0.925199	0.354863
rs56379171	5	16545925	0.000454455	0.000454169	1.00063	0.317007	0.00116987	0.000615742	1.89993	0.0574434
rs2115066	5	16550476	-0.000325672	0.000430668	-0.756202	0.449529	-0.00112872	0.000583679	-1.9338	0.0531388
rs116054624	5	16578186	-0.000879273	0.00117301	-0.74959	0.453502	0.0013951	0.00158998	0.877434	0.380252
rs248917	5	16578422	-3.98e-05	0.000669066	-0.0594728	0.952576	-0.000252931	0.000906874	-0.278905	0.780318
rs1240648	5	16585349	-0.0013808	0.000985711	-1.40081	0.161271	-0.00118489	0.0013361	-0.88683	0.375171
rs2447815	5	16588650	0.00127315	0.000594399	2.14191	0.0322013	0.00122807	0.000805855	1.52394	0.127525
rs17541226	5	16588754	-0.000414446	0.000428216	-0.967841	0.333124	-0.000927378	0.000580365	-1.59792	0.110061
rs149447	5	16595199	0.000173602	0.000438045	0.39631	0.691876	0.00120685	0.00059382	2.03234	0.0421197
rs80344764	5	16600944	-0.000780258	0.00144471	-0.540079	0.589143	0.00402204	0.00195797	2.05419	0.0399584
rs154246	5	16602451	0.00102278	0.000439913	2.32497	0.0200744	-0.000109063	0.000596442	-0.182856	0.854911
rs77590071	5	16604494	-0.00166632	0.0011968	-1.39232	0.163828	-0.00178514	0.00162223	-1.10042	0.271148
rs593550	5	16605681	-0.00166083	0.000516081	-3.21815	0.00129035	-0.00155291	0.000699443	-2.22021	0.0264051
rs3103624	5	16607901	0.000198927	0.000456161	0.436089	0.662773	0.000435751	0.000618391	0.704654	0.481026
rs72748406	5	16612318	8.43e-05	0.000631888	0.133468	0.893824	0.000549421	0.000856727	0.641303	0.521326
rs14153	5	16616264	-0.000676257	0.000428557	-1.57798	0.11457	-0.000256462	0.00058104	-0.441385	0.658935
rs35002	5	16616373	-0.000275548	0.00049901	-0.55219	0.580819	0.000640446	0.00067643	0.946802	0.34374
rs58733156	5	16618461	-0.000365687	0.000497578	-0.734935	0.46238	-0.000582477	0.000674551	-0.863504	0.387861
rs114938887	5	16622717	0.00166973	0.001566	1.06624	0.286316	0.00198492	0.00212332	0.934817	0.349883
rs74838555	5	16626390	-0.000664691	0.00100511	-0.66131	0.508414	0.000244502	0.00136277	0.179415	0.857612
rs10520842	5	16626717	-0.000761122	0.000726061	-1.04829	0.294506	0.000200334	0.000984247	0.203541	0.838713
rs71609318	5	16627057	-0.000595155	0.00102043	-0.583241	0.559732	-0.00122147	0.00138312	-0.883129	0.377167
rs17613411	5	16627506	-0.000266603	0.00133483	-0.199728	0.841693	-0.00484042	0.00181036	-2.67373	0.00750179
rs257173	5	16631043	-0.000279674	0.00047285	-0.591464	0.55421	8.77e-05	0.000640981	0.136868	0.891135
rs116008839	5	16632041	-0.00256637	0.00173747	-1.47707	0.139657	-0.000376201	0.00235603	-0.159676	0.873137
rs77937257	5	16632304	0.00132384	0.000879172	1.50579	0.132123	-0.00157753	0.00119178	-1.32368	0.185611
rs866884	5	16639603	-0.000237853	0.000428163	-0.55552	0.578539	-0.00040908	0.000580477	-0.704731	0.480978
rs449700	5	16640224	0.000142377	0.000552063	0.2579	0.796485	0.000108494	0.000748443	0.144959	0.884743
rs62371320	5	16640506	-0.00101763	0.000714421	-1.42441	0.154328	-0.000365091	0.000968548	-0.376947	0.706213
rs435234	5	16641948	0.000625134	0.00050851	1.22934	0.218944	-0.000222529	0.00068942	-0.322776	0.746865
rs62371321	5	16643141	-0.000946142	0.00065892	-1.4359	0.151033	0.000953329	0.000892611	1.06802	0.285511
rs55642686	5	16644917	-0.000805835	0.00156748	-0.514098	0.607184	-1.06e-05	0.00212353	-0.0049985	0.996012
rs6892658	5	16645335	0.00104475	0.000558698	1.86997	0.0614885	0.000405238	0.000757543	0.534937	0.592694
rs410112	5	16651045	-0.000358549	0.000439379	-0.816037	0.41448	0.000198753	0.000595593	0.333707	0.738601
rs373575	5	16656386	-0.000254648	0.000439525	-0.57937	0.56234	0.000194362	0.000595882	0.326175	0.744292
rs2561236	5	16659543	-0.000422303	0.000433418	-0.974354	0.329881	-0.000388895	0.000587243	-0.662238	0.507819
rs10050536	5	16661090	0.000174872	0.00111346	0.157052	0.875204	0.00363028	0.0015095	2.40495	0.0161755
rs17501044	5	16661843	-0.00141005	0.000748622	-1.88353	0.0596291	0.000995409	0.00101523	0.980474	0.326853
rs11750328	5	16663837	0.00289338	0.00112211	2.57852	0.00992303	0.00409877	0.00152129	2.69428	0.00705454
rs26317	5	16666180	-0.000273624	0.000431994	-0.633399	0.526474	0.00127536	0.000585629	2.17776	0.0294244
rs55999327	5	16666796	-0.000679052	0.00100028	-0.678863	0.497225	-0.00251282	0.00135593	-1.85321	0.0638529
rs35579	5	16668256	-0.000239074	0.00042799	-0.558597	0.576437	-0.000453133	0.000580301	-0.780859	0.434886
rs367165	5	16670442	0.00103742	0.00105498	0.983356	0.325433	0.00314781	0.00143037	2.20071	0.0277575
rs27430	5	16670501	-0.000232209	0.000528683	-0.43922	0.660502	-0.00103868	0.00071709	-1.44847	0.147488
rs25901	5	16673975	0.00059091	0.000448634	1.31713	0.187796	0.000169262	0.000608422	0.278199	0.78086
rs26746	5	16674632	-0.000190422	0.000439835	-0.432939	0.66506	0.00098386	0.000596649	1.64897	0.0991539
rs61744227	5	16676247	0.00145267	0.00210329	0.690662	0.489778	0.00191329	0.00285213	0.670829	0.50233
rs56182140	5	16679573	0.00123266	0.00107668	1.14487	0.252262	0.00100994	0.00145964	0.691914	0.488992
rs55734207	5	16681710	-0.00136591	0.00185228	-0.73742	0.460868	-0.00451879	0.00251253	-1.79851	0.0720979
rs62372303	5	16684881	-0.000718282	0.00150304	-0.477885	0.632733	-0.00127281	0.00203715	-0.6248	0.532103
rs1560087	5	16686339	-0.00058949	0.000456376	-1.29168	0.19647	0.00122782	0.000618591	1.98487	0.0471597
rs31314	5	16689462	0.000865702	0.00043449	1.99245	0.0463221	0.000400619	0.000589001	0.680166	0.4964
rs2303704	5	16690033	-0.000482888	0.00207376	-0.232856	0.815874	0.00405044	0.00281187	1.44048	0.149732
rs31310	5	16692787	-0.000691437	0.000576375	-1.19963	0.230284	-0.00224311	0.0007814	-2.87063	0.00409679
rs188499627	5	16694152	-0.00230166	0.00192938	-1.19295	0.232889	-0.00416125	0.00261583	-1.59079	0.111657
rs62372306	5	16696043	-0.000955015	0.00163872	-0.58278	0.560042	-0.00162066	0.00222144	-0.729554	0.465663
rs185483934	5	16704585	0.00281127	0.00174574	1.61036	0.10732	0.00139754	0.00236798	0.590181	0.555069
rs26740	5	16711087	0.00182119	0.00196629	0.926206	0.35434	-0.00261746	0.00266519	-0.982091	0.326056
rs31299	5	16713465	0.00011345	0.000540233	0.210001	0.833667	-0.00109132	0.000732437	-1.48999	0.136228
rs42564	5	16722140	0.000956175	0.000586505	1.63029	0.103041	-0.000538215	0.00079525	-0.676787	0.498541
rs173738	5	16725880	0.000114414	0.000443972	0.257704	0.796635	7.3e-05	0.000601939	0.121278	0.903471
rs11744385	5	16727373	-0.000940591	0.00085548	-1.09949	0.271555	-0.00134332	0.0011597	-1.15833	0.246728
rs78058018	5	16728196	0.000529362	0.00107305	0.493326	0.621782	0.00284246	0.00145463	1.95408	0.0506929
rs10051970	5	16732052	-0.000634592	0.000633866	-1.00114	0.316758	0.000240073	0.000859281	0.279388	0.779947
rs13356962	5	16732791	-0.000800105	0.000523689	-1.52783	0.126557	0.000163398	0.000709902	0.23017	0.81796
rs116090809	5	16739626	-0.0025919	0.00131881	-1.96534	0.0493761	-0.000799978	0.00178783	-0.447458	0.654545
rs116182337	5	16743429	-0.0001435	0.00193356	-0.0742157	0.940839	-0.00111941	0.00262046	-0.427179	0.669249
rs10077298	5	16746013	-0.000915144	0.000641556	-1.42644	0.153741	-0.000117046	0.000869758	-0.134573	0.89295
rs6890128	5	16751179	-0.000406433	0.000472199	-0.860722	0.389392	-9.41e-05	0.000640153	-0.14702	0.883117
rs10223242	5	16752078	-0.000815	0.000688353	-1.18399	0.23642	-0.000718847	0.000933286	-0.770233	0.441162
rs72732223	5	16754930	0.00139515	0.00123462	1.13002	0.258467	-0.00398937	0.0016736	-2.3837	0.01714
rs250340	5	16758569	-3.8e-05	0.000485162	-0.07832	0.937574	-0.000290333	0.000657681	-0.44145	0.658888
rs31509	5	16760970	-0.000562134	0.000473154	-1.18806	0.234812	-0.000361163	0.000641386	-0.563097	0.573369
rs31510	5	16762392	0.000843395	0.000614663	1.37213	0.170025	-0.000781012	0.000833137	-0.937435	0.348536
rs31511	5	16762646	0.00044245	0.00165861	0.266759	0.789655	-0.00178732	0.00224955	-0.794524	0.426891
rs173658	5	16764695	0.000158459	0.000447481	0.354113	0.723254	-0.000621085	0.000607003	-1.0232	0.306215
rs11750538	5	16769273	-0.000232275	0.000436848	-0.531706	0.59493	-0.00103484	0.000592292	-1.74717	0.0806087
rs34833986	5	16769961	-0.000699585	0.000529012	-1.32244	0.186024	-0.000462715	0.000716831	-0.645501	0.518603
rs4702171	5	16772976	-0.000291251	0.000436189	-0.667719	0.504314	-0.00117809	0.000591361	-1.99217	0.0463535
rs79411269	5	16778739	-0.000374828	0.00152369	-0.246001	0.805682	-0.00254036	0.00206602	-1.22959	0.218853
rs11133860	5	16785077	3.48e-05	0.000486815	0.0715296	0.942976	-0.000550062	0.000659925	-0.833521	0.404552
rs6877321	5	16785599	6.31e-05	0.000555487	0.113553	0.909592	-0.000586244	0.000753112	-0.778429	0.436317
rs31571	5	16786598	-0.00155949	0.00142708	-1.09278	0.274489	-0.00121737	0.00193505	-0.629114	0.529275
rs74713050	5	16786713	0.00217912	0.0013768	1.58274	0.113482	0.000671758	0.00186636	0.359929	0.718901
rs17541774	5	16787384	-0.000990312	0.00070791	-1.39892	0.161837	-5.67e-05	0.000959545	-0.059084	0.952885
rs250350	5	16790908	-0.000359395	0.000429415	-0.836942	0.402626	-0.000729417	0.000582052	-1.25318	0.21014
rs76292825	5	16791789	0.000259388	0.00211819	0.122457	0.902537	0.000630365	0.00287304	0.219407	0.826333
rs73756276	5	16794141	-0.000447523	0.000693019	-0.645759	0.518436	-0.00051998	0.000939508	-0.55346	0.579949
rs7737765	5	16794780	-0.000511582	0.000678331	-0.754178	0.450743	-0.000493664	0.000919496	-0.536886	0.591347
rs61743057	5	16794855	-0.000856977	0.00204507	-0.419045	0.675184	0.000890238	0.00277299	0.321039	0.748181
rs396514	5	16794916	-0.000276138	0.000428842	-0.643915	0.519631	-0.00066987	0.000581309	-1.15235	0.24918
rs253366	5	16797241	0.000506274	0.000430414	1.17625	0.239497	0.000723027	0.000583541	1.23903	0.215335
rs116568601	5	16800030	0.00144586	0.00175266	0.824947	0.409402	0.00290709	0.00237594	1.22356	0.221121
rs77685200	5	16800739	0.000709649	0.00213514	0.332367	0.739613	0.000759677	0.00289482	0.262426	0.792993
rs9686409	5	16802360	-0.000343991	0.00197465	-0.174204	0.861705	0.00501331	0.00267703	1.87272	0.0611084
rs72732247	5	16804138	0.00430476	0.0019281	2.23264	0.0255734	0.000994377	0.00261257	0.380612	0.703491
rs72732249	5	16807035	0.000768597	0.00076665	1.00254	0.316084	0.000810542	0.0010392	0.779967	0.435411
rs1872004	5	16807786	-0.000853864	0.000595449	-1.43398	0.151578	-0.000285533	0.000807175	-0.353744	0.723531
rs17651165	5	16820769	-0.000537334	0.000614325	-0.874674	0.381752	0.000182427	0.000832928	0.219019	0.826635
rs115174164	5	16821309	-0.00204363	0.0014761	-1.38448	0.166213	-0.000679681	0.00200247	-0.339421	0.734293
rs11133864	5	16821902	0.000185756	0.000570148	0.325804	0.744573	0.000628851	0.000773053	0.813464	0.415953
rs10063505	5	16822171	0.00192102	0.00110986	1.73086	0.0834779	0.00186298	0.00150467	1.23813	0.215669
rs1384608	5	16824424	-9.19e-05	0.00043011	-0.213779	0.830719	-4.88e-05	0.000583005	-0.0837497	0.933256
