## Supplementary material for "Local genetic covariance between serum urate and kidney function obtained from local Bayesian regressions": S2 Table (part 20 of 64)

### Sheet: S2 Table (continued)
RS.ID	Chromosome	Base Pair Position	sCr Estimate	sCr SE	sCr tValue	sCr pValue	sU Estimate	sU SE	sU tValue	sU pValue
rs6862579	5	16826593	-0.000353816	0.000432597	-0.817889	0.413421	-3.51e-05	0.000586749	-0.0597746	0.952335
rs74315942	5	16826755	-0.00286792	0.0015137	-1.89464	0.0581409	-0.000883357	0.00205211	-0.430463	0.666859
rs253323	5	16829397	-0.000257135	0.000618982	-0.415415	0.677838	-0.00043845	0.000839278	-0.522413	0.601383
rs10069005	5	16829463	-0.000218884	0.000538364	-0.406573	0.684322	-0.000279221	0.000729789	-0.382605	0.702013
rs11747050	5	16830671	0.000107576	0.000450394	0.23885	0.811222	-0.00068474	0.000610502	-1.1216	0.262033
rs72732258	5	16831104	-0.000328013	0.000563137	-0.582474	0.560248	0.00154854	0.00076336	2.02858	0.042502
rs253330	5	16832604	0.00085357	0.00165401	0.516059	0.605813	-0.000396534	0.00224169	-0.17689	0.859595
rs75801728	5	16834170	0.00043656	0.00144079	0.303001	0.761889	-0.00311811	0.001953	-1.59658	0.110361
rs1019756	5	16836686	0.000637982	0.000524258	1.21692	0.223634	0.00154221	0.000710695	2.17	0.0300079
rs114021757	5	16837616	-0.00125611	0.00114299	-1.09897	0.271784	0.000132773	0.00154933	0.0856973	0.931707
rs2560861	5	16841399	0.000966572	0.000480924	2.00982	0.0444508	0.00129326	0.000652037	1.98341	0.0473222
rs73060773	5	16845251	-0.000121389	0.000979224	-0.123964	0.901344	0.0011118	0.00132754	0.837494	0.402315
rs17707780	5	16846798	0.00158832	0.000680535	2.33393	0.0196002	0.000926117	0.000922616	1.00379	0.315479
rs17614137	5	16851245	0.00208741	0.0011935	1.74898	0.0802958	0.00126729	0.00161802	0.783234	0.43349
rs75896684	5	16855202	0.00100954	0.00137345	0.735045	0.462312	0.000245091	0.00186218	0.131615	0.895289
rs1564650	5	16856138	-0.000437089	0.000429102	-1.01861	0.308388	-0.000526098	0.000581954	-0.90402	0.365985
rs7736840	5	16856199	0.000714414	0.000483454	1.47773	0.139482	6.2e-05	0.000655388	0.0946004	0.924632
rs35566044	5	16858182	0.000404877	0.000611801	0.661779	0.508113	-0.000167041	0.000829395	-0.201401	0.840385
rs73062924	5	16860112	-0.000410562	0.00102279	-0.401412	0.688117	0.000652083	0.00138674	0.470227	0.638193
rs4702176	5	16862840	0.000347244	0.00172423	0.201391	0.840393	-0.00153567	0.00233765	-0.656927	0.511228
rs891163	5	16862998	0.000817628	0.000550428	1.48544	0.137428	0.000278976	0.000746171	0.373877	0.708496
rs16869187	5	16868407	0.000895342	0.000646068	1.38583	0.165799	0.000153739	0.000875911	0.175519	0.860672
rs115817293	5	16871108	-0.00185074	0.00112148	-1.65027	0.0988891	-0.00213766	0.00151978	-1.40656	0.159559
rs17542289	5	16875506	0.000122995	0.000900265	0.136621	0.89133	-0.000774946	0.00122046	-0.634965	0.525452
rs13168047	5	16876328	0.000247057	0.00054173	0.456051	0.648353	0.000562566	0.000734381	0.766041	0.443653
rs2560852	5	16876379	0.0010027	0.000473908	2.11582	0.0343612	0.000780253	0.000642248	1.21488	0.224413
rs7356599	5	16877640	0.00108054	0.000942168	1.14687	0.251438	0.000612602	0.00127698	0.479725	0.631423
rs10520845	5	16879933	0.000551454	0.0019919	0.276849	0.781896	-0.000320775	0.00269988	-0.118811	0.905425
rs254832	5	16879971	-0.00117222	0.000426894	-2.74592	0.00603451	-0.000532647	0.000578864	-0.920158	0.357491
rs75263757	5	16880608	0.00120197	0.00117607	1.02202	0.306774	-0.000548204	0.00159457	-0.343793	0.731002
rs153706	5	16882242	0.00110873	0.000433612	2.55697	0.0105593	0.000760709	0.000587776	1.29422	0.195592
rs2560851	5	16887383	-0.00148425	0.000432189	-3.43425	0.000594269	-0.000682064	0.000585893	-1.16415	0.244366
rs17651616	5	16887414	0.000627541	0.000974211	0.644152	0.519477	-0.000694601	0.00132075	-0.525913	0.598949
rs17651643	5	16892438	-0.00013461	0.000628482	-0.214182	0.830405	0.000238721	0.000852273	0.280099	0.779402
rs16869222	5	16896273	-0.000740668	0.000703933	-1.05219	0.292715	-0.000583029	0.000954381	-0.610897	0.541268
rs253484	5	16898070	-0.00145623	0.000430821	-3.38012	0.000724635	-0.000303122	0.000584119	-0.518939	0.603803
rs6896099	5	16900186	-0.000504519	0.000617215	-0.817412	0.413694	-0.000333684	0.000837161	-0.39859	0.690196
rs13176126	5	16905100	-0.00108162	0.000569007	-1.9009	0.0573163	5.37e-05	0.000771411	0.0695957	0.944515
rs4702182	5	16906913	-0.000300428	0.000440689	-0.681723	0.495415	-0.000380096	0.000597652	-0.635983	0.524788
rs29450	5	16909677	0.00132394	0.000453736	2.91786	0.00352471	0.000866629	0.00061505	1.40904	0.158825
rs80057575	5	16919153	-0.000426663	0.00086498	-0.493263	0.621827	0.00143194	0.00117324	1.2205	0.222278
rs249120	5	16922381	-0.000274151	0.000501155	-0.547037	0.584353	-0.000291673	0.000679209	-0.42943	0.66761
rs77949103	5	16927170	-0.00127064	0.00103786	-1.22428	0.220846	-0.00122318	0.001407	-0.869353	0.384655
rs3844491	5	16932515	-0.000645521	0.000465587	-1.38647	0.165606	-0.000382096	0.000631354	-0.605201	0.545046
rs62371044	5	16932694	-0.000593994	0.00106062	-0.560041	0.575452	-0.000960793	0.00143784	-0.668218	0.503995
rs31460	5	16933234	0.000648402	0.000435949	1.48733	0.136928	3.42e-05	0.000590889	0.0578101	0.9539
rs79868062	5	16939952	-0.00158134	0.00138915	-1.13835	0.254975	-0.00451562	0.00188338	-2.39761	0.016503
rs77635625	5	16943645	-0.00199155	0.00101115	-1.96958	0.0488873	-4.73e-05	0.0013705	-0.0345252	0.972458
rs71609349	5	16956787	0.000900921	0.00142118	0.633925	0.52613	-0.00143148	0.0019278	-0.742546	0.457757
rs831579	5	16957666	-0.000605337	0.000460324	-1.31502	0.188503	-0.000392247	0.000624069	-0.628531	0.529657
rs7734901	5	16958033	0.000408567	0.000816517	0.500378	0.616809	1.14e-05	0.00110719	0.0102799	0.991798
rs112889713	5	16958118	0.00179851	0.00115345	1.55925	0.118939	0.00144325	0.00156381	0.92291	0.356055
rs249131	5	16961453	-0.000360873	0.000432589	-0.834217	0.404159	9.99e-05	0.0005864	0.170337	0.864745
rs249129	5	16962908	-0.000451488	0.000439091	-1.02823	0.303841	0.000304501	0.000595336	0.511478	0.609017
rs12110006	5	16963151	0.000251108	0.000440377	0.570211	0.568535	-7.5e-05	0.000597047	-0.125608	0.900042
rs2454874	5	16964641	0.000506498	0.000430384	1.17685	0.239256	0.000819349	0.00058363	1.40388	0.160354
rs17708295	5	16969440	-0.0001563	0.00066049	-0.236643	0.812934	0.000871939	0.00089569	0.973483	0.330314
rs249118	5	16970353	-0.00101444	0.000474383	-2.13844	0.0324821	-3.62e-05	0.000643273	-0.0563172	0.955089
rs60224407	5	16980676	-6.57e-05	0.000572575	-0.114798	0.908606	0.000200051	0.000776376	0.257672	0.79666
rs2454878	5	16984191	0.000468928	0.00049701	0.943498	0.345427	0.000739744	0.000673728	1.09799	0.272211
rs12153474	5	16985976	0.000360501	0.000893852	0.403312	0.686719	0.00092103	0.00121244	0.75965	0.447465
rs1549672	5	16986171	0.000564618	0.000494115	1.14269	0.25317	-0.000419734	0.000669725	-0.626725	0.53084
rs114280200	5	16988650	0.00248213	0.00182281	1.3617	0.173293	0.000923551	0.00247135	0.373703	0.708625
rs79912966	5	16993792	0.000811447	0.00104197	0.778764	0.436119	-0.00178603	0.00141219	-1.26473	0.20597
rs7734046	5	16994804	-8.47e-05	0.000498905	-0.169826	0.865147	-0.000242822	0.000676382	-0.359002	0.719594
rs2402337	5	16997071	-3.46e-05	0.000528303	-0.0654314	0.947831	-0.000230375	0.000716119	-0.321699	0.747681
rs78316589	5	17000442	-0.00052311	0.000967221	-0.540838	0.58862	0.00107804	0.00131158	0.821942	0.411111
rs112459091	5	17003074	-0.000183602	0.00076292	-0.240658	0.809821	-3.96e-05	0.00103456	-0.038267	0.969475
rs34993159	5	17007775	0.000139618	0.000494316	0.282447	0.777601	0.000397131	0.000670164	0.592587	0.553458
rs62369745	5	17008978	0.00051112	0.001047	0.488174	0.625427	-0.000790628	0.00141939	-0.557019	0.577515
rs77742749	5	17009651	-0.000468738	0.000987966	-0.474447	0.635181	-0.00161159	0.00133945	-1.20317	0.228911
rs12517620	5	17012046	-0.000622246	0.000694587	-0.895851	0.370333	0.000492342	0.000941795	0.52277	0.601135
rs67553836	5	17019121	-0.000482011	0.000644548	-0.747828	0.454565	0.000296599	0.000874347	0.339223	0.734442
rs55815211	5	17019429	0.000354073	0.000670043	0.528433	0.597199	-0.000933503	0.000908194	-1.02787	0.304013
rs77598332	5	17023819	-0.000877025	0.00108105	-0.811269	0.417212	-0.00258754	0.00146596	-1.76508	0.0775517
rs56369120	5	17025201	-0.000509544	0.000436024	-1.16862	0.24256	-0.000215878	0.000591765	-0.364805	0.715258
rs74589975	5	17026403	-0.000948602	0.00134821	-0.703601	0.481682	0.0012044	0.0018282	0.658787	0.510033
rs35941926	5	17035931	-0.00469977	0.00158302	-2.96887	0.00298919	-0.000222753	0.00214563	-0.103817	0.917315
rs4701678	5	17037781	0.000354506	0.000439644	0.806349	0.420042	-0.000871243	0.000595955	-1.46193	0.143762
rs12653885	5	17038167	-0.000332196	0.000460136	-0.721953	0.470324	-3.11e-05	0.000624035	-0.049791	0.960289
rs62348830	5	17039615	0.00178751	0.00147555	1.21142	0.225737	-0.000703125	0.00199962	-0.35163	0.725116
rs80107426	5	17040733	-0.00178718	0.00143359	-1.24665	0.212528	0.000582888	0.00194358	0.299905	0.76425
rs114740114	5	17043421	0.00167051	0.0014281	1.16975	0.242104	0.0017393	0.00193493	0.898896	0.368709
rs114239954	5	17043639	-0.00154076	0.00146095	-1.05463	0.291597	-0.00386925	0.00198075	-1.95343	0.05077
rs72734380	5	17044088	0.000983132	0.000755797	1.30079	0.193332	-0.000599865	0.0010247	-0.585406	0.558275
rs116276249	5	17050625	0.000656846	0.00117222	0.560346	0.575244	-0.00291768	0.00158936	-1.83575	0.066395
rs79538132	5	17050814	-0.00069099	0.00108959	-0.634172	0.525969	-0.000868936	0.00147708	-0.588279	0.556345
rs12187713	5	17056251	0.000481608	0.00076293	0.631261	0.52787	-0.000654514	0.00103431	-0.632803	0.526863
rs6554967	5	17059335	-0.000512563	0.000478795	-1.07053	0.284383	0.000703691	0.000649194	1.08395	0.27839
rs115382451	5	17060307	0.00159532	0.00152536	1.04586	0.295625	0.000911193	0.00206817	0.440578	0.659519
rs2086606	5	17061742	0.000504292	0.000464192	1.08639	0.277309	-0.000679754	0.000629239	-1.08028	0.280018
rs12187367	5	17068367	0.000243467	0.000756329	0.321906	0.747524	-0.000400161	0.00102517	-0.390336	0.696288
rs17708415	5	17069833	0.000979771	0.000933898	1.04912	0.294124	-0.00288467	0.00126607	-2.27844	0.0227013
rs10462739	5	17074642	-0.000736399	0.000598698	-1.23	0.218698	0.00117986	0.000811678	1.45361	0.146056
rs34629536	5	17075010	-0.00255454	0.00116949	-2.18433	0.0289387	0.00215981	0.00158478	1.36285	0.172931
rs34916658	5	17075573	-0.00324177	0.00136395	-2.37676	0.017466	-0.000666309	0.00184934	-0.360296	0.718626
rs72736414	5	17077740	-0.0016887	0.00144156	-1.17144	0.241422	0.000528572	0.00195432	0.270463	0.786805
rs114528263	5	17079882	0.00171101	0.00152598	1.12125	0.262181	0.00325665	0.00206944	1.57369	0.115561
rs77257663	5	17080618	0.00168637	0.0015482	1.08924	0.276047	-0.00288279	0.00209868	-1.37362	0.16956
rs80335015	5	17081286	0.00203091	0.00108854	1.86572	0.0620821	0.000105699	0.00147516	0.0716527	0.942878
rs13169769	5	17087229	-0.000558015	0.000455668	-1.22461	0.220724	0.000178114	0.000617655	0.288372	0.773062
rs79986080	5	17091822	-0.00185385	0.00129138	-1.43556	0.151129	-0.00392495	0.00175095	-2.24161	0.0249874
rs115864750	5	17098518	-0.00129519	0.00131956	-0.98153	0.326332	-0.000886648	0.00178978	-0.495395	0.620321
rs17614870	5	17099548	-0.00251143	0.00134995	-1.86038	0.0628323	-0.00393851	0.00183008	-2.15209	0.0313909
rs6876321	5	17100425	0.000301512	0.00109144	0.276251	0.782355	0.00390508	0.00148007	2.63844	0.00832938
rs6866323	5	17102362	0.0005712	0.000453813	1.25867	0.208151	0.000285314	0.00061529	0.463707	0.642858
rs79558866	5	17102603	0.000708544	0.00135669	0.522257	0.601492	-0.00162145	0.00183962	-0.881405	0.3781
rs694906	5	17109341	0.0019613	0.00162084	1.21006	0.226258	-0.00132225	0.00219754	-0.601698	0.547376
rs35724812	5	17112189	-0.000801471	0.000442962	-1.80935	0.0703983	-0.000138713	0.000600448	-0.231016	0.817302
rs75165458	5	17112986	0.000817656	0.000979412	0.834844	0.403806	0.00178806	0.00132814	1.34629	0.178211
rs2624420	5	17113698	0.000625372	0.000455313	1.3735	0.169598	0.00036431	0.000617407	0.590065	0.555147
rs75415333	5	17120911	-0.00249399	0.0016477	-1.51362	0.130123	-0.000483857	0.00223342	-0.216644	0.828486
rs114945179	5	17126651	-0.000432918	0.00167616	-0.25828	0.796191	0.000884521	0.00227149	0.389402	0.696979
rs77274522	5	17132153	0.000898983	0.00131777	0.682203	0.495111	0.00140051	0.00178601	0.784155	0.43295
rs297221	5	17134109	-0.000331084	0.000623194	-0.53127	0.595232	0.000265096	0.000844789	0.313801	0.753672
rs2624429	5	17142201	0.000425666	0.000482634	0.881964	0.377797	-0.000456933	0.000654251	-0.698407	0.484924
rs12519405	5	17142767	0.000691646	0.000602073	1.14878	0.25065	-9.85e-07	0.000816157	-0.00120743	0.999037
rs114626272	5	17143515	5.6e-05	0.00196809	0.0284606	0.977295	-0.000757308	0.00266779	-0.283871	0.77651
rs1964566	5	17143610	0.000494021	0.000427102	1.15668	0.247403	0.000220912	0.000578989	0.381547	0.702797
rs72736462	5	17147798	-0.00133476	0.00174973	-0.762838	0.445561	-0.00011255	0.00237182	-0.0474532	0.962152
rs2731796	5	17153618	0.00030691	0.000499835	0.614022	0.539201	-0.000534879	0.000677595	-0.789378	0.429892
rs56695979	5	17155696	0.00170588	0.00105414	1.61827	0.105605	-0.000961016	0.0014292	-0.672416	0.50132
rs79473958	5	17155900	0.000801152	0.00107275	0.746819	0.455174	0.00274959	0.00145425	1.89072	0.0586623
rs115899367	5	17156374	-0.000589998	0.00115447	-0.511054	0.609313	-0.0011369	0.00156523	-0.726349	0.467625
rs297180	5	17157291	0.000267776	0.000430049	0.622664	0.533506	0.000387462	0.000583027	0.66457	0.506326
rs115338358	5	17164754	0.000834321	0.00123155	0.677454	0.498119	0.00299858	0.00167035	1.79519	0.0726248
rs79346329	5	17166211	0.00100066	0.00131688	0.759871	0.447332	-0.00130912	0.00178544	-0.733216	0.463427
rs78860185	5	17167789	0.00102323	0.00104644	0.977823	0.328163	0.00222072	0.00141884	1.56517	0.117545
rs113100410	5	17168087	-1.24e-06	0.000817296	-0.00151369	0.998792	0.000536194	0.00110838	0.483765	0.628553
rs114583038	5	17171026	-0.000401063	0.00159765	-0.251034	0.801788	0.00129714	0.00216489	0.599173	0.549058
rs2402350	5	17172790	-0.000989658	0.000432205	-2.28979	0.0220341	0.000649255	0.000585842	1.10824	0.267758
rs116087286	5	17172903	0.00332767	0.00155574	2.13896	0.0324395	0.00260975	0.00210876	1.23757	0.215875
rs16869532	5	17176619	0.00174207	0.000764211	2.27957	0.0226341	0.00223851	0.00103615	2.16041	0.030742
rs12519177	5	17177820	-0.000245083	0.00106497	-0.230131	0.81799	-0.00159479	0.00144342	-1.10487	0.269217
rs116725896	5	17180867	-0.000900154	0.00166007	-0.542239	0.587654	-0.00198701	0.00225059	-0.882882	0.377301
rs177053	5	17183891	-0.00066687	0.00114394	-0.582961	0.55992	-7.27e-05	0.00155045	-0.0469048	0.962589
rs17543358	5	17185157	0.00140977	0.00116311	1.21207	0.225486	-0.000811818	0.00157679	-0.514855	0.606655
rs115237855	5	17186336	0.00140046	0.00136505	1.02594	0.30492	0.000289444	0.00185027	0.156434	0.875691
rs6890593	5	17187729	0.000484692	0.00177254	0.273445	0.784511	0.000982269	0.00240224	0.408897	0.682616
rs34051051	5	17192713	-0.000294577	0.000479742	-0.614032	0.539195	-7.05e-05	0.000650431	-0.10838	0.913694
rs665524	5	17193578	0.000252628	0.000432414	0.584227	0.559068	0.000158383	0.000586117	0.270224	0.786988
rs585991	5	17193633	-0.000863021	0.000497888	-1.73336	0.0830321	-0.00089295	0.00067489	-1.32311	0.185801
rs7729218	5	17194832	-0.000727123	0.000793682	-0.916139	0.359595	-0.0016481	0.00107583	-1.53194	0.125539
rs75858344	5	17197491	-0.000484708	0.00137311	-0.353001	0.724088	-0.000315602	0.00186085	-0.169601	0.865324
rs2929722	5	17199543	7.73e-05	0.000450926	0.171446	0.863873	-0.000207558	0.000611308	-0.33953	0.73421
rs62348034	5	17200669	-0.00160179	0.00089048	-1.79879	0.0720525	0.00010419	0.00120721	0.0863059	0.931223
rs72738614	5	17200919	0.000378546	0.00108546	0.348744	0.727282	-0.000458335	0.00147135	-0.311505	0.755417
rs57900343	5	17204195	0.000766712	0.00176624	0.434093	0.664221	0.00223376	0.00239393	0.933095	0.350772
rs62348036	5	17208953	0.0016966	0.000537723	3.15515	0.0016043	0.00121923	0.000728844	1.67282	0.094363
rs117888864	5	17209187	-0.000826796	0.00145419	-0.56856	0.569655	-0.00089985	0.00197122	-0.456495	0.648035
rs12658039	5	17210388	-0.00061816	0.000493911	-1.25156	0.21073	0.000451424	0.000669641	0.674128	0.500231
rs2956564	5	17213319	0.000757141	0.000432456	1.75079	0.0799827	-0.00051866	0.000586094	-0.884944	0.376188
rs2962370	5	17215444	0.000310861	0.000445143	0.698341	0.484965	-0.000797036	0.000603452	-1.32079	0.186571
rs2624414	5	17218724	0.000182069	0.000788962	0.23077	0.817494	0.00131271	0.00106964	1.22724	0.219732
rs1540599	5	17219093	0.000107024	0.000427597	0.25029	0.802363	-0.000412812	0.0005795	-0.712358	0.476244
rs78712350	5	17219955	0.000326703	0.00129763	0.251768	0.801221	-0.000554857	0.00175946	-0.315357	0.752491
rs1540603	5	17220275	0.000666951	0.0018459	0.361315	0.717864	-0.00310246	0.002503	-1.2395	0.215162
rs1482344	5	17221016	-6.02e-05	0.000482497	-0.124689	0.90077	0.00129839	0.000654145	1.98487	0.0471599
rs11741263	5	17221087	-0.002082	0.001018	-2.04519	0.0408373	-0.000724851	0.00137976	-0.525345	0.599344
rs75298576	5	17226828	-0.00198173	0.00149368	-1.32674	0.184596	0.0025323	0.00202472	1.25069	0.211048
rs62348041	5	17230442	0.0004455	0.000983476	0.452985	0.65056	-0.001061	0.00133299	-0.795955	0.426059
rs10037574	5	17232808	-0.00106198	0.00102538	-1.03569	0.300348	-0.000660846	0.00139	-0.47543	0.634481
rs298528	5	17235998	6.84e-05	0.000483918	0.141261	0.887664	0.00108946	0.000656047	1.66064	0.0967866
rs62348042	5	17239556	8.66e-05	0.000750404	0.115368	0.908154	-0.000521823	0.00101722	-0.512991	0.607958
rs79155441	5	17244055	-0.00186755	0.001136	-1.64397	0.100183	-0.00126584	0.00154077	-0.821564	0.411326
rs72738647	5	17244056	0.0014025	0.00196739	0.71287	0.475927	-0.000219518	0.00266718	-0.0823034	0.934405
rs10053617	5	17247021	0.00110906	0.000783616	1.4153	0.15698	-0.0013073	0.00106243	-1.23048	0.218517
rs953431	5	17249420	-0.000501104	0.000527519	-0.949926	0.342151	0.000492444	0.000715168	0.688571	0.491094
rs114197323	5	17252076	-0.00255386	0.00102584	-2.48953	0.0127919	-0.00117824	0.00139032	-0.847465	0.396736
rs2937755	5	17254066	-0.000417653	0.000572396	-0.729656	0.465601	0.00103461	0.000776219	1.33288	0.182571
rs298589	5	17262953	0.000332522	0.000458519	0.725207	0.468325	-0.000453576	0.000621532	-0.729771	0.465531
rs298592	5	17264914	0.000569857	0.000534697	1.06576	0.286535	0.00174457	0.000724906	2.40661	0.0161021
rs115050795	5	17270555	0.00159734	0.0012672	1.26052	0.207483	0.000866912	0.00171792	0.50463	0.613819
rs13167001	5	17280089	5.47e-05	0.000438262	0.12487	0.900626	0.00049557	0.000594294	0.83388	0.404349
rs177110	5	17283265	-0.000115109	0.000426258	-0.270045	0.787125	-0.000789244	0.000577833	-1.36587	0.171981
rs79182834	5	17284013	-0.000237193	0.000963936	-0.246067	0.80563	-0.00137292	0.00130651	-1.05083	0.293339
rs298571	5	17290220	0.00018248	0.000686944	0.265641	0.790516	-0.00171849	0.000931333	-1.84519	0.0650105
rs12523570	5	17296342	-0.000653264	0.00043055	-1.51728	0.129197	-0.000737893	0.000583798	-1.26395	0.206248
rs298520	5	17312512	0.000550768	0.0004268	1.29046	0.196892	6.75e-05	0.000578586	0.116648	0.907139
rs298508	5	17315887	-0.000430939	0.000480313	-0.897203	0.369611	8.46e-05	0.000651149	0.129955	0.896602
rs16869690	5	17316288	-0.00110684	0.000841393	-1.31548	0.18835	0.000212772	0.00114083	0.186507	0.852047
rs11960931	5	17321055	0.000325953	0.000642751	0.507121	0.61207	0.000184455	0.000871028	0.211767	0.832289
rs192723	5	17327218	0.00034604	0.000469849	0.736492	0.461432	-0.000571274	0.00063709	-0.896693	0.369883
rs115224275	5	17327366	-0.0011548	0.000903352	-1.27835	0.201127	0.000991898	0.00122488	0.809789	0.418062
rs34245560	5	17329406	-0.000834736	0.00116855	-0.714333	0.475022	-0.00128658	0.00158406	-0.812207	0.416673
rs6879074	5	17338372	-0.00104331	0.00120809	-0.863602	0.387807	0.00225497	0.00163781	1.37682	0.168568
rs73052901	5	17338886	-0.00123105	0.000699541	-1.7598	0.0784432	0.000649191	0.000948728	0.684275	0.493802
rs7702558	5	17342403	-0.000492904	0.00168924	-0.291791	0.770446	-0.00561372	0.00229057	-2.45079	0.0142548
rs10866522	5	17347706	-7.95e-05	0.000645852	-0.123159	0.901982	-0.000606889	0.000875172	-0.693451	0.488027
rs4701683	5	17358957	-0.000139908	0.00043687	-0.320251	0.748779	-0.000272449	0.000592167	-0.460089	0.645453
rs79768696	5	17361553	0.000754045	0.00136903	0.550787	0.58178	-0.000500316	0.00185561	-0.269624	0.78745
rs116547157	5	17362768	0.00168459	0.00159006	1.05945	0.289395	0.0005117	0.00215505	0.237443	0.812313
rs11743437	5	17366198	0.000353843	0.000435627	0.812262	0.416642	0.00100098	0.000590583	1.6949	0.0900958
rs299384	5	17368172	-0.00128145	0.000700968	-1.82811	0.0675335	0.000398392	0.00095043	0.41917	0.675092
rs184465581	5	17380175	0.000985898	0.00206864	0.476593	0.633652	0.00347831	0.0028039	1.24052	0.214783
rs78046467	5	17385125	-0.00209365	0.000940701	-2.22563	0.0260398	-9.84e-05	0.00127555	-0.0771616	0.938495
rs7731729	5	17386955	-0.000456452	0.000609457	-0.748949	0.453888	-0.000860404	0.0008265	-1.04102	0.297867
rs80014283	5	17389052	0.000482663	0.000699552	0.68996	0.49022	-0.000822221	0.000948164	-0.867172	0.385848
rs2459825	5	17389131	7.5e-05	0.000448031	0.167444	0.86702	-0.000587232	0.000607283	-0.966983	0.333553
rs77047834	5	17394914	0.00096677	0.00157901	0.612265	0.540363	-0.00254578	0.00214099	-1.18907	0.234413
rs7712657	5	17401187	0.000336727	0.00128517	0.26201	0.793314	0.00267721	0.00174265	1.53629	0.124468
rs78042642	5	17401222	-0.0007696	0.001201	-0.640801	0.521653	-0.0019308	0.00162737	-1.18645	0.235445
rs78389889	5	17401762	-0.000377437	0.000756085	-0.499199	0.61764	-0.000107948	0.00102515	-0.1053	0.916138
rs4702211	5	17402008	0.00128038	0.000920867	1.3904	0.164408	6.68e-06	0.00124892	0.00534645	0.995734
rs2173759	5	17404483	-0.00098506	0.000550835	-1.7883	0.0737281	-0.000154563	0.000746805	-0.206966	0.836037
rs2036339	5	17404549	-8.66e-07	0.000858827	-0.00100802	0.999196	-0.00124292	0.00116437	-1.06746	0.285764
rs6883511	5	17406333	0.000273824	0.000507393	0.539669	0.589426	0.0012377	0.00068773	1.79968	0.0719118
rs35427720	5	17410429	-0.000211758	0.000560729	-0.377648	0.705692	0.00086017	0.00076011	1.13164	0.257787
rs58124586	5	17410883	-0.00100777	0.00075693	-1.3314	0.18306	-8.56e-05	0.00102618	-0.0834284	0.933511
rs10520848	5	17419701	-0.000390742	0.000787923	-0.495914	0.619955	-0.000395248	0.00106802	-0.370076	0.711326
rs72740545	5	17419984	0.000768291	0.000635163	1.2096	0.226435	2.14e-05	0.000861022	0.0248711	0.980158
rs2136880	5	17424002	0.000214418	0.000428045	0.500924	0.616425	0.000536524	0.000580194	0.924731	0.355107
rs78378409	5	17427953	-0.000705193	0.000666832	-1.05753	0.290272	-0.000824712	0.00090437	-0.91192	0.361812
rs72740558	5	17432569	0.000354013	0.000471551	0.750741	0.452809	0.00031752	0.000639226	0.496725	0.619383
rs871722	5	17437494	-0.00096429	0.000543272	-1.77497	0.0759041	-0.00175665	0.000736494	-2.38515	0.0170727
rs6893246	5	17437742	-1.77e-05	0.000453874	-0.0390762	0.96883	0.000601367	0.000615225	0.977475	0.328335
rs2459828	5	17438198	0.000738031	0.000446596	1.65257	0.0984198	0.0016823	0.000605292	2.77932	0.00544761
rs66590274	5	17439167	0.00149286	0.000603264	2.47463	0.013338	0.00279805	0.000817698	3.42186	0.000622015
rs2459830	5	17442045	-0.000350087	0.000425811	-0.822167	0.410983	-0.00127649	0.000577228	-2.21141	0.027008
rs10057009	5	17445833	-0.00137042	0.000626302	-2.18812	0.0286615	-0.00229836	0.000848925	-2.70738	0.00678205
rs7726997	5	17453250	-0.00121031	0.000619074	-1.95503	0.0505809	-0.00163438	0.000839352	-1.94719	0.0515125
rs2457720	5	17454783	0.000405742	0.000520735	0.779171	0.43588	0.000554343	0.000706028	0.785156	0.432363
rs4318775	5	17457266	0.000581217	0.000535662	1.08504	0.277903	0.00126596	0.000726141	1.7434	0.0812646
rs17709912	5	17469690	0.000381696	0.00052209	0.731093	0.464723	0.00107237	0.00070775	1.51518	0.129727
rs76434484	5	17470990	-0.00284887	0.00129364	-2.20222	0.0276507	-0.00380108	0.00175394	-2.16717	0.0302229
rs1510960	5	17484038	-1.1e-05	0.000541624	-0.020345	0.983768	-0.000561289	0.000734377	-0.764306	0.444685
rs79792151	5	17497656	-0.00038666	0.00136951	-0.282334	0.777688	0.00124011	0.00185642	0.66801	0.504128
rs1828450	5	17503951	0.000277956	0.000493635	0.563079	0.573382	0.00124701	0.000668944	1.86414	0.062303
rs34129312	5	17504826	0.00023967	0.000847871	0.282673	0.777428	-0.00086363	0.0011497	-0.751175	0.452548
rs113860428	5	17505582	-0.00232264	0.00164282	-1.41381	0.157418	0.00108907	0.00222744	0.488935	0.624888
rs1973595	5	17507967	-0.00199134	0.00149704	-1.33019	0.183456	-0.000691778	0.00203029	-0.340729	0.733308
rs151056670	5	17508191	-0.00115053	0.00120526	-0.954589	0.339787	-0.00179748	0.00163365	-1.10029	0.271209
rs148651732	5	17508378	-0.000971664	0.00102424	-0.948672	0.342788	-0.000633251	0.00138906	-0.455885	0.648473
rs114033424	5	17508932	-0.000179903	0.00147812	-0.12171	0.903129	0.00434747	0.00200537	2.16791	0.0301662
rs114713057	5	17602047	-0.000752678	0.00147002	-0.512018	0.608638	-0.000606573	0.00199284	-0.304376	0.760842
rs75911853	5	17602857	0.00014249	0.00160727	0.0886536	0.929357	0.00106596	0.00217863	0.489279	0.624644
rs13169312	5	17607777	0.000288147	0.000620057	0.464711	0.642139	-0.00140051	0.000840886	-1.66552	0.0958101
rs75467862	5	17628336	0.00153028	0.0020098	0.761411	0.446412	0.00120653	0.00272536	0.442705	0.65798
rs11741692	5	17642139	-0.00252776	0.0013568	-1.86303	0.0624591	-0.000626276	0.00183905	-0.340543	0.733448
rs937963	5	17643110	-0.000913898	0.00138442	-0.66013	0.509171	0.000955451	0.00187783	0.508806	0.610889
rs116526585	5	17647496	-0.0030614	0.001314	-2.32984	0.0198154	-0.00322592	0.00178081	-1.81149	0.0700656
rs115980864	5	17647812	-0.00127802	0.00130039	-0.982794	0.325709	-0.000848841	0.00176371	-0.481281	0.630317
rs76300163	5	17656082	-0.000382319	0.00153111	-0.249701	0.802819	-8e-05	0.00207579	-0.0385558	0.969245
rs1995849	5	17656351	-0.00225386	0.00142175	-1.58527	0.112905	-9.12e-05	0.00192825	-0.0472808	0.962289
rs2102483	5	17665099	-0.00196317	0.00143179	-1.37113	0.170336	0.000459101	0.00194184	0.236426	0.813102
rs188989553	5	17665294	-0.00196608	0.00156171	-1.25893	0.208056	-0.00295722	0.00211678	-1.39704	0.162403
rs72742685	5	17667503	0.000306099	0.00121815	0.251282	0.801597	0.000119292	0.0016511	0.0722502	0.942403
rs77498153	5	17670888	0.000494306	0.000868897	0.568889	0.569432	-0.000907719	0.00117764	-0.770793	0.44083
rs115174630	5	17671155	-0.00290503	0.00151059	-1.92311	0.0544676	-0.00326451	0.00204727	-1.59457	0.110811
rs35915837	5	17672743	-0.000404072	0.000866747	-0.466194	0.641077	-0.00070819	0.00117511	-0.602658	0.546737
rs72742692	5	17680532	-0.000736609	0.00112581	-0.65429	0.512925	-0.00200153	0.00152702	-1.31074	0.189946
rs114538519	5	17687156	-0.000895967	0.00133997	-0.668645	0.503723	-0.00229193	0.00181596	-1.2621	0.206913
rs7444953	5	17698130	0.000271546	0.000498991	0.54419	0.586311	0.00102814	0.000676421	1.51997	0.128519
rs114180326	5	17703148	0.00140133	0.00132886	1.05453	0.291639	0.00205561	0.00180119	1.14126	0.253765
rs72742701	5	17704897	0.000431486	0.000773152	0.558087	0.576786	0.000527322	0.00104832	0.503018	0.614952
rs55730786	5	17707384	-0.000441827	0.00054875	-0.805151	0.420733	-0.000129956	0.000744015	-0.174669	0.86134
rs4389721	5	17720338	0.000275872	0.000508857	0.542139	0.587723	0.000833006	0.000690013	1.20723	0.227343
rs6868514	5	17721763	0.000256519	0.00049221	0.521157	0.602258	0.00113591	0.000667454	1.70185	0.0887843
rs76183368	5	17721824	-1.86e-05	0.00167609	-0.0111123	0.991134	0.000933519	0.00227231	0.410824	0.681202
rs34793356	5	17725542	0.000481258	0.000994551	0.483895	0.628461	-0.00145496	0.00134855	-1.0789	0.280632
rs62348898	5	17727520	-7.05e-05	0.00128116	-0.055046	0.956102	0.00179602	0.00173646	1.0343	0.300995
rs6872318	5	17727693	0.000600173	0.00152206	0.394317	0.693347	-0.000135905	0.00206401	-0.0658451	0.947501
rs7716668	5	17727843	0.00120844	0.00130457	0.926315	0.354283	-0.00115238	0.00176898	-0.651437	0.514765
rs68031062	5	17728107	-0.000146727	0.000471792	-0.310999	0.755802	0.00025696	0.000639511	0.401807	0.687827
rs58401277	5	17728175	-7.27e-05	0.000437679	-0.166214	0.867988	0.000447484	0.000593352	0.754163	0.450752
rs11955299	5	17731387	7.76e-05	0.00049355	0.157215	0.875075	-0.000825013	0.000669109	-1.233	0.217576
rs7705713	5	17732918	0.000202973	0.000804265	0.252371	0.800754	0.00417871	0.00109045	3.83208	0.000127088
rs115665537	5	17733618	-0.00181789	0.00156007	-1.16526	0.243914	-0.00155333	0.00211527	-0.734339	0.462742
rs76177735	5	17734165	-8.52e-05	0.000675252	-0.126163	0.899603	-0.00101292	0.000915444	-1.10648	0.268521
rs1514858	5	17740358	6.53e-05	0.000476518	0.13705	0.890991	-0.000321154	0.000646025	-0.497122	0.619103
rs17560840	5	17746329	1.15e-05	0.000459287	0.0250915	0.979982	-0.00046624	0.000622545	-0.748925	0.453903
Affx-26202349	5	17759237	-1.63e-05	0.000488532	-0.0334044	0.973352	-0.000264783	0.000662393	-0.399736	0.689351
rs6451281	5	17762135	-0.000115506	0.000488138	-0.236625	0.812948	-0.000346715	0.000661747	-0.523938	0.600322
rs1514870	5	17764192	0.000109951	0.000609081	0.180519	0.856745	-0.000395109	0.000825768	-0.478474	0.632313
rs13163345	5	17767376	7.5e-05	0.000427586	0.175294	0.860848	0.000104648	0.000579712	0.180518	0.856746
rs116055422	5	17768665	-0.000690151	0.00139744	-0.493867	0.621401	-0.00128169	0.00189398	-0.676719	0.498585
rs3866383	5	17777140	6.83e-05	0.000442144	0.154451	0.877254	-0.000676493	0.000599547	-1.12834	0.259177
rs7714364	5	17780425	-4.51e-05	0.000492143	-0.0916326	0.92699	-0.000656364	0.00066709	-0.983922	0.325154
rs115458830	5	17781633	0.000103835	0.0012687	0.081844	0.934771	0.00195276	0.00172019	1.1352	0.256292
rs41420449	5	17783686	-0.00165918	0.000846869	-1.9592	0.0500904	0.000493473	0.00114828	0.429748	0.667379
rs76690031	5	17787954	-5.9e-06	0.000869091	-0.0067932	0.99458	-0.00116782	0.00117803	-0.991335	0.321523
rs11948577	5	17791227	0.000397248	0.000741865	0.535473	0.592323	-8.49e-07	0.00100571	-0.000844333	0.999326
rs115524503	5	17793379	0.00123569	0.00163223	0.757053	0.449019	-0.00229899	0.00221339	-1.03867	0.298957
rs11738744	5	17794035	1.18e-06	0.000456459	0.00258652	0.997936	0.000413938	0.000618849	0.668884	0.50357
rs34882055	5	17794765	0.000864776	0.0013699	0.631271	0.527864	0.000776408	0.00185768	0.417944	0.675989
rs1514865	5	17794814	-0.000161601	0.00050739	-0.318495	0.75011	-0.000298699	0.000687812	-0.434274	0.66409
rs4302590	5	17798652	-0.00012758	0.000483109	-0.264081	0.791718	0.000390022	0.000654792	0.595644	0.551414
rs17659598	5	17800842	0.0003722	0.000453033	0.821573	0.411321	-0.000578097	0.000614192	-0.941233	0.346586
rs971717	5	17802631	-0.000847176	0.00140689	-0.602164	0.547065	0.0035439	0.00190693	1.85844	0.0631082
rs971715	5	17803067	-0.000160823	0.000476481	-0.337523	0.735723	0.000105472	0.000645837	0.163311	0.870274
rs72744949	5	17803180	-0.00187643	0.00148031	-1.26759	0.204945	0.00184859	0.00200637	0.921359	0.356864
rs79038279	5	17804218	8.66e-05	0.00102051	0.0848724	0.932363	0.00267761	0.00138371	1.9351	0.0529795
rs13362304	5	17807100	-0.000608173	0.000475013	-1.28033	0.200431	-0.00120921	0.000644216	-1.87702	0.0605163
rs16887557	5	17807202	-0.000418992	0.000896023	-0.467613	0.640062	-0.000989601	0.00121428	-0.81497	0.41509
rs17710639	5	17808002	-0.000803054	0.000439321	-1.82794	0.0675589	-0.000224345	0.000595652	-0.376637	0.706443
rs7703058	5	17808118	0.00114141	0.00104621	1.091	0.275274	0.00277337	0.00141872	1.95484	0.050603
rs17659700	5	17809857	0.000681477	0.000890026	0.765682	0.443866	0.000711534	0.0012065	0.589749	0.55536
rs13176305	5	17811111	-0.00142002	0.00127932	-1.10999	0.267006	0.000738045	0.00173519	0.425338	0.67059
rs76451514	5	17815714	-0.00125177	0.00123717	-1.01181	0.311631	0.00154353	0.00167649	0.920693	0.357212
rs78209314	5	17819515	-0.00215859	0.00158256	-1.36399	0.172572	-0.00382827	0.00214578	-1.78409	0.0744098
rs1513088	5	17820745	-0.000463994	0.000454071	-1.02185	0.306851	0.000716495	0.000615535	1.16402	0.244417
rs79619750	5	17821874	0.00214104	0.000865811	2.47287	0.0134038	-0.00122613	0.00117383	-1.04456	0.296229
rs116462926	5	17829804	-0.00347124	0.00151891	-2.28535	0.0222932	-0.000961065	0.00205947	-0.466657	0.640745
rs6451765	5	17843539	5.05e-05	0.00124817	0.0404851	0.967706	0.00235377	0.00169265	1.39059	0.164352
rs114724216	5	17844764	0.0021521	0.00137527	1.56485	0.117619	0.00123572	0.00186513	0.66254	0.507625
rs73757439	5	17852849	0.000148937	0.000720436	0.206732	0.836219	-0.000450498	0.000976842	-0.461178	0.644671
rs78660149	5	17856031	-0.00129425	0.00163278	-0.792668	0.427972	0.00200573	0.00221475	0.905624	0.365136
rs10044528	5	17856267	-0.000186866	0.000979015	-0.190871	0.848627	-0.000830151	0.00132749	-0.625354	0.531739
rs17659838	5	17858641	0.000887413	0.000889393	0.997773	0.31839	0.000922846	0.00120576	0.765363	0.444056
rs34994543	5	17867773	-0.00123794	0.00131229	-0.943343	0.345506	0.000795399	0.00177948	0.446983	0.654888
rs10040999	5	17872367	2.55e-05	0.000554607	0.0459358	0.963361	0.000282811	0.000751911	0.376123	0.706826
rs12153438	5	17872945	0.000333747	0.000497449	0.670918	0.502273	0.000555372	0.00067431	0.823615	0.410159
rs3860735	5	17878098	-7.99e-05	0.00124378	-0.0642335	0.948784	0.0029157	0.00168636	1.72899	0.0838122
rs2380159	5	17889115	0.000423464	0.000737282	0.574359	0.565725	0.000542314	0.000999442	0.542617	0.587394
rs12520483	5	17889169	0.00135318	0.00132149	1.02398	0.305845	-0.000430798	0.00179139	-0.240482	0.809957
rs62349590	5	17909505	-0.000324754	0.000499174	-0.650583	0.515316	0.000245883	0.000676696	0.363358	0.716338
rs115643349	5	17925353	-0.000228982	0.00167395	-0.136791	0.891196	0.00122665	0.00226885	0.540651	0.588749
rs72747124	5	17932523	0.000892277	0.000892926	0.999273	0.317663	0.000983839	0.00121056	0.812717	0.416381
rs4866257	5	17933250	-0.000313951	0.000429264	-0.73137	0.464554	3.38e-05	0.00058198	0.0580299	0.953725
rs75944676	5	17970685	-0.000320988	0.0017223	-0.186372	0.852154	-0.00115149	0.00233445	-0.493262	0.621828
rs35163803	5	17971495	-0.000360832	0.000515759	-0.699613	0.484169	-0.000645786	0.000699267	-0.923518	0.355738
rs16887418	5	17977803	-0.000404017	0.00160696	-0.251417	0.801492	0.00237308	0.00217725	1.08994	0.275741
rs4866282	5	17978342	0.000335253	0.00043471	0.771211	0.440583	-0.000173407	0.000589394	-0.294212	0.768596
rs692141	5	17987928	9.5e-05	0.000655184	0.145012	0.884701	0.000282283	0.00088795	0.317904	0.750558
rs116076413	5	17994663	4.71e-05	0.00157564	0.0298633	0.976176	0.00132133	0.00213693	0.61833	0.536358
rs114976759	5	18002977	-0.000817465	0.00131676	-0.620817	0.53472	0.00168185	0.00178361	0.942947	0.345709
rs505682	5	18007227	-0.000902461	0.000447253	-2.01779	0.0436144	-0.000523375	0.000606178	-0.863401	0.387918
rs116535333	5	18009349	0.000996135	0.000971387	1.02548	0.305139	0.00106044	0.00131686	0.80528	0.420659
rs76238793	5	18011717	0.000948202	0.00149891	0.632594	0.526999	-0.00164695	0.00203164	-0.81065	0.417567
rs6860546	5	18011718	0.00129141	0.000707998	1.82403	0.0681484	4.99e-05	0.000959719	0.0519954	0.958532
rs11954613	5	18026124	0.00112577	0.000718114	1.56767	0.116958	0.000140931	0.000973713	0.144736	0.88492
rs116694993	5	18028886	-0.00213829	0.0018642	-1.14703	0.25137	-2.09e-05	0.00252837	-0.00827972	0.993394
rs10941950	5	18032934	-0.000664828	0.00044471	-1.49497	0.134923	-0.000585378	0.00060274	-0.971195	0.331452
rs80282488	5	18034779	-0.00209167	0.00138792	-1.50705	0.1318	0.00170357	0.00188099	0.90568	0.365106
rs10520855	5	18035899	-0.000510128	0.00122832	-0.415306	0.677918	0.0024423	0.00166638	1.46564	0.142748
rs17546357	5	18039455	-0.000781166	0.000855546	-0.913061	0.361211	-0.00129219	0.00115956	-1.11438	0.265115
rs17628618	5	18041899	0.000516728	0.00119096	0.433875	0.664379	0.00261085	0.00161437	1.61725	0.105824
rs7714990	5	18051124	-0.000611839	0.000508653	-1.20286	0.229031	-0.000217208	0.000689853	-0.314861	0.752867
rs10805741	5	18052361	0.00137162	0.00059974	2.28702	0.0221951	0.000740352	0.00081309	0.910542	0.362537
rs692319	5	18057606	0.000763364	0.000937797	0.813997	0.415648	-0.0012945	0.00127154	-1.01805	0.308655
rs17711516	5	18058107	0.00146223	0.000648025	2.25644	0.0240436	0.000948122	0.000878643	1.07908	0.280555
rs1428533	5	18064044	0.000147013	0.000992652	0.148101	0.882263	-0.00118286	0.00134585	-0.87889	0.379462
rs77618092	5	18064239	0.00279079	0.00120035	2.32497	0.020074	0.00247847	0.00162733	1.52303	0.127753
rs79118820	5	18075582	-0.00249869	0.00155686	-1.60495	0.108505	0.000196099	0.00211014	0.0929321	0.925958
rs173858	5	18075867	-0.000141222	0.000435077	-0.324591	0.745491	-0.00083604	0.000589787	-1.41753	0.156329
rs79562931	5	18078171	-0.000191081	0.00103876	-0.183951	0.854052	0.000571832	0.00140811	0.406099	0.684671
rs2652554	5	18081030	0.000209223	0.000998611	0.209514	0.834047	-0.00101738	0.00135399	-0.751397	0.452414
rs77417304	5	18084764	-0.000408141	0.000782993	-0.521257	0.602188	-0.00177565	0.00106126	-1.67315	0.0942988
rs75312050	5	18086262	-0.00146255	0.00196464	-0.744436	0.456613	-0.0025274	0.00266307	-0.949058	0.342592
rs811935	5	18089050	0.000612073	0.000803298	0.761951	0.44609	0.000268762	0.00108922	0.246747	0.805104
rs17660780	5	18092267	0.0011725	0.000772724	1.51736	0.129177	-4.76e-05	0.00104793	-0.045468	0.963734
rs6414916	5	18094041	-3.78e-05	0.000428058	-0.0883705	0.929582	0.000347765	0.000580275	0.599311	0.548966
rs78335109	5	18099383	-0.00175748	0.0013894	-1.26492	0.205901	-0.000107193	0.00188334	-0.0569164	0.954612
rs115380428	5	18099592	-0.000885853	0.00171676	-0.516002	0.605853	0.00384613	0.00232706	1.65278	0.0983757
rs13180827	5	18117034	-0.00191011	0.00133285	-1.4331	0.15183	-0.00299471	0.00180696	-1.65732	0.0974558
rs6891571	5	18118305	-0.000311259	0.000429751	-0.724276	0.468897	-0.000553635	0.000582783	-0.949985	0.342121
rs7718465	5	18119968	3.47e-05	0.000434894	0.0797302	0.936452	0.000388105	0.000589508	0.658354	0.510311
rs6895463	5	18120489	0.000253915	0.000850433	0.298571	0.765268	0.000563258	0.00115352	0.488295	0.625341
rs72749495	5	18129741	-0.00020327	0.00208738	-0.0973805	0.922424	-0.00427622	0.00282957	-1.51126	0.130723
rs437171	5	18129805	0.00013783	0.000540662	0.254929	0.798778	-0.00115396	0.00073305	-1.57419	0.115444
rs401239	5	18133510	-3.72e-05	0.000541748	-0.0685775	0.945326	-0.00149556	0.00073444	-2.03632	0.0417189
rs114708948	5	18138390	0.000146076	0.00137617	0.106146	0.915466	0.00415695	0.00186594	2.22781	0.0258938
rs1376649	5	18145248	0.00110611	0.00142065	0.77859	0.436222	0.00223685	0.00192541	1.16175	0.245338
rs1376653	5	18148522	-0.000472264	0.000431067	-1.09557	0.273269	0.00013182	0.000584356	0.225582	0.821527
rs13174358	5	18156263	0.000388224	0.00139886	0.277529	0.781374	-0.000839535	0.00189708	-0.44254	0.658099
rs3911207	5	18159559	-0.00046042	0.00151511	-0.303885	0.761216	0.000961665	0.0020542	0.468145	0.639681
rs78583853	5	18167194	0.000974136	0.00124271	0.78388	0.433111	0.00192631	0.00168475	1.14338	0.252881
rs11950780	5	18178389	0.00046891	0.000776182	0.604124	0.545761	0.000397876	0.00105225	0.378121	0.705341
rs74912995	5	18192438	-0.000415244	0.00115335	-0.360034	0.718822	-0.00170741	0.00156291	-1.09246	0.274632
rs3849676	5	18195858	-0.000538367	0.000569575	-0.945209	0.344553	-0.00106756	0.000772208	-1.38248	0.166825
rs115495392	5	18196833	0.00143404	0.00126518	1.13347	0.257017	0.00111542	0.00171536	0.650256	0.515527
rs3911215	5	18198172	0.00156888	0.0013997	1.12087	0.262345	0.00233633	0.00189793	1.23099	0.218327
rs17661265	5	18215931	0.000913061	0.0018886	0.48346	0.62877	0.00158156	0.00255954	0.617909	0.536636
rs17712257	5	18219292	0.000550521	0.000891978	0.617191	0.537109	1.91e-05	0.00120952	0.015782	0.987408
rs74548375	5	18227788	0.0004378	0.00160633	0.272548	0.785201	0.00289397	0.00217953	1.3278	0.184247
rs2938427	5	18228471	-0.000586829	0.000427007	-1.37428	0.169355	-9.24e-05	0.00057905	-0.159644	0.873162
rs187419501	5	18230103	0.00145888	0.00174054	0.838176	0.401933	0.00567982	0.00235957	2.40715	0.0160783
rs1316610	5	18230131	-0.000664948	0.000570426	-1.16571	0.243734	-0.00115844	0.000773312	-1.49803	0.134128
rs75026778	5	18235746	-0.000192566	0.00199045	-0.096745	0.922929	-0.00179711	0.00269803	-0.666081	0.50536
rs17547837	5	18242217	0.000706365	0.000747664	0.944763	0.344781	0.000328473	0.00101301	0.324255	0.745745
rs79624712	5	18250575	0.000861257	0.000474014	1.81695	0.0692263	0.000948098	0.000642526	1.47558	0.140058
rs2962164	5	18256542	-0.000617529	0.000427913	-1.44312	0.148989	1.15e-05	0.000580206	0.0198739	0.984144
rs116204282	5	18272619	-0.00109377	0.00124385	-0.87934	0.379217	0.00219011	0.00168631	1.29876	0.194028
rs1875211	5	18281311	-6.26e-05	0.000525345	-0.11907	0.90522	-0.000795621	0.000712186	-1.11715	0.26393
rs6452227	5	18291846	0.000888644	0.000433263	2.05105	0.040263	0.000474438	0.000587472	0.807594	0.419325
rs113043033	5	18304411	-0.00238947	0.00154205	-1.54954	0.121252	-0.00568013	0.00209096	-2.71652	0.00659761
rs375593	5	18304552	0.000248587	0.00043878	0.566542	0.571026	-0.000430399	0.000594878	-0.723509	0.469368
rs77810791	5	18308396	0.0013231	0.0013985	0.946088	0.344104	0.00189083	0.00189661	0.996951	0.318789
rs2387223	5	18317929	0.000295906	0.00051374	0.575984	0.564627	0.000186469	0.000696453	0.267741	0.788899
rs114354631	5	18319808	0.00351215	0.00175832	1.99744	0.0457779	0.00216539	0.00238395	0.908322	0.363709
rs75148057	5	18323153	-0.00083309	0.00113174	-0.736117	0.46166	0.000590875	0.00153499	0.384938	0.700284
rs314025	5	18327605	-0.00022235	0.00085157	-0.261106	0.794011	0.00308319	0.00115434	2.67094	0.00756424
rs12517095	5	18330107	0.000532308	0.000434429	1.22531	0.220461	-0.000386235	0.000588878	-0.655883	0.5119
rs12516356	5	18334297	-0.000149618	0.000844991	-0.177065	0.859457	0.00287145	0.00114515	2.50747	0.0121602
rs75399147	5	18338855	0.000931771	0.000899116	1.03632	0.300054	-0.000506253	0.00121874	-0.415392	0.677855
rs78245439	5	18343230	0.000148317	0.00144142	0.102897	0.918045	0.00041974	0.00195386	0.214826	0.829903
rs2650445	5	18351036	-0.000881632	0.000442756	-1.99124	0.0464555	-0.000306048	0.000600408	-0.509733	0.610239
rs17630564	5	18357698	0.000583312	0.000626287	0.931382	0.351657	-0.000352429	0.000848935	-0.415142	0.678038
rs115453615	5	18357870	-0.00118754	0.0019126	-0.620903	0.534664	-0.00113824	0.00259377	-0.438835	0.660782
rs7730985	5	18378305	-1.01e-05	0.000429292	-0.0235505	0.981211	0.000121927	0.000582045	0.209481	0.834073
rs17548804	5	18378922	7.68e-05	0.0013285	0.0578079	0.953902	0.0010315	0.00180065	0.572852	0.566745
rs1918343	5	18393530	0.000607506	0.000838421	0.724583	0.468708	0.00312891	0.00113631	2.75357	0.00589521
rs73758533	5	18393844	0.000747891	0.00152777	0.489531	0.624466	0.0021349	0.00207025	1.03123	0.302435
rs2962928	5	18394867	-0.000445362	0.00150124	-0.296663	0.766724	0.00136072	0.00203464	0.668775	0.50364
rs17630739	5	18408266	0.00190242	0.00086079	2.21008	0.0271001	0.00149485	0.00116683	1.28113	0.20015
rs148736189	5	18409266	0.00298631	0.00174118	1.71511	0.0863269	0.00267024	0.00236061	1.13117	0.257986
rs1880945	5	18415628	-0.000426082	0.00134243	-0.317395	0.750944	0.00512478	0.00182024	2.81544	0.00487143
rs2962896	5	18418083	7.18e-05	0.000451766	0.158985	0.873681	9.79e-05	0.000612493	0.159906	0.872956
rs72736014	5	18420560	0.00105283	0.00161839	0.65054	0.515344	-0.000509369	0.00219439	-0.232123	0.816443
rs1534300	5	18435612	-0.000211721	0.000525315	-0.403036	0.686922	7.89e-05	0.000712243	0.110789	0.911784
rs76371744	5	18441614	0.000938601	0.000828636	1.13271	0.257338	-0.000733698	0.00112373	-0.652915	0.513812
rs68016747	5	18457568	0.000285928	0.000698253	0.409491	0.68218	0.000223066	0.000946851	0.235588	0.813753
rs62347609	5	18458977	-0.00070942	0.000889522	-0.79753	0.425144	-0.000942244	0.0012059	-0.781363	0.43459
rs7728989	5	18460758	0.000261655	0.000629806	0.415454	0.67781	-0.00114302	0.000853736	-1.33884	0.180623
rs6869015	5	18466862	0.00026933	0.00063166	0.426385	0.669828	-0.00115292	0.000856112	-1.34669	0.17808
rs76836105	5	18467089	0.00134098	0.000829486	1.61664	0.105956	-0.000341627	0.00112368	-0.304026	0.761108
rs1358323	5	18484887	-0.000386492	0.000862573	-0.448068	0.654104	0.00227282	0.00117004	1.94251	0.0520767
rs114167434	5	18491676	-0.00138554	0.0012394	-1.11792	0.263604	-0.00303124	0.00168058	-1.80368	0.0712821
rs75206954	5	18491833	0.000501284	0.000750555	0.667884	0.504208	-0.000346828	0.00101755	-0.340846	0.733219
rs10058691	5	18494803	-0.000459962	0.000498358	-0.922954	0.356032	0.000313231	0.000675508	0.463697	0.642865
rs76338037	5	18496375	-6.95e-06	0.00190105	-0.00365562	0.997083	-0.0034504	0.00257741	-1.33871	0.180666
rs10051365	5	18501530	2.14e-06	0.000446356	0.00478851	0.996179	0.000665784	0.000605126	1.10024	0.271229
rs114922849	5	18502510	0.00244612	0.00183561	1.33259	0.182667	-0.00161705	0.00248872	-0.649751	0.515854
rs74720949	5	18503571	0.00125475	0.000829151	1.51329	0.130206	-0.000913282	0.00112377	-0.812699	0.416391
rs62349192	5	18503816	-0.000462906	0.000502599	-0.921023	0.357039	0.000168265	0.000682167	0.246662	0.80517
rs114505228	5	18505825	0.000384699	0.00112778	0.341112	0.733019	0.00145856	0.00153007	0.953265	0.340456
rs114435769	5	18506260	0.00098013	0.000922256	1.06275	0.287895	0.000765218	0.00125018	0.612085	0.540482
rs77353704	5	18513116	0.00073247	0.000734774	0.996864	0.318831	-0.000494977	0.000995867	-0.497031	0.619168
rs73758914	5	18521212	-0.000558463	0.000831169	-0.6719	0.501648	0.000279597	0.00112693	0.248105	0.804054
rs9688315	5	18521319	0.000973901	0.000763067	1.2763	0.201851	0.00046142	0.00103414	0.446186	0.655463
rs62349246	5	18521351	-0.000642094	0.000875055	-0.733776	0.463086	-0.00100878	0.00118649	-0.850224	0.395201
rs112778784	5	18525542	0.000768007	0.00188743	0.406906	0.684078	-0.00161182	0.00255824	-0.630048	0.528663
rs35530300	5	18530204	0.000507473	0.000678007	0.748477	0.454173	-0.000346811	0.000919035	-0.377364	0.705903
rs73065480	5	18544324	-0.00139234	0.000898827	-1.54906	0.121368	-4.88e-06	0.00121868	-0.00400689	0.996803
rs7719157	5	18547780	0.00109992	0.000594137	1.8513	0.0641277	-0.000252356	0.000805783	-0.313181	0.754144
rs116779978	5	18562493	-0.0026236	0.00181746	-1.44355	0.148866	-0.00490957	0.00246422	-1.99234	0.0463344
rs72738010	5	18562872	0.00121158	0.000875198	1.38436	0.166251	0.00135028	0.00118669	1.13785	0.255182
rs115823779	5	18566841	-0.00300141	0.00182409	-1.64543	0.0998831	-0.00497961	0.00247328	-2.01336	0.0440773
rs77595338	5	18572048	0.00230237	0.00126965	1.81339	0.069772	0.00238447	0.00172134	1.38524	0.165981
rs17549158	5	18573596	0.000433123	0.000825012	0.52499	0.59959	0.00151427	0.00111821	1.35419	0.175678
rs6897814	5	18577475	-6.95e-05	0.00108747	-0.0639149	0.949038	-0.00120086	0.00147432	-0.814521	0.415347
rs115079240	5	18583754	0.000574712	0.00175791	0.326929	0.743722	-0.000747457	0.00238184	-0.313815	0.753662
rs115719065	5	18596009	0.00169267	0.00195705	0.864908	0.38709	-0.000352218	0.00265219	-0.132802	0.89435
rs77931308	5	18601778	-0.00212523	0.00116805	-1.81948	0.06884	-0.00015135	0.00158371	-0.0955672	0.923864
rs1472354	5	18601982	-0.000147477	0.000549465	-0.268401	0.788391	-0.000142761	0.00074483	-0.191669	0.848002
rs78476203	5	18608886	-0.0004126	0.00138407	-0.298107	0.765622	0.000426136	0.00187733	0.22699	0.820432
rs6893896	5	18618300	0.000293838	0.000426519	0.688921	0.490873	-0.000230241	0.000578313	-0.398126	0.690538
rs77955936	5	18632421	0.00145331	0.00172977	0.840178	0.400809	-0.0024334	0.00234466	-1.03785	0.299342
rs4521478	5	18653079	0.000603716	0.000524174	1.15175	0.249426	-0.000564869	0.000710562	-0.79496	0.426637
rs80181620	5	18655256	-0.00314084	0.00199839	-1.57169	0.116024	-0.000606539	0.00270822	-0.223962	0.822787
rs76604164	5	18658586	-0.000317141	0.00110831	-0.286149	0.774764	-0.00158407	0.00150266	-1.05417	0.291804
rs10940744	5	18660016	0.000459959	0.0005423	0.848164	0.396347	-0.000334672	0.000735383	-0.4551	0.649038
rs4349715	5	18665150	0.000583107	0.00052467	1.11138	0.266406	-0.00047913	0.000711371	-0.67353	0.50061
rs6868279	5	18676487	0.000229887	0.000436182	0.527045	0.598163	-0.000540516	0.000591365	-0.914015	0.36071
rs35879147	5	18683210	0.00015644	0.000567061	0.275878	0.782642	0.000817855	0.000768718	1.06392	0.287365
rs10054585	5	18692806	0.000290703	0.000501858	0.579254	0.562418	-4.76e-05	0.000680362	-0.0699503	0.944233
rs17730317	5	18697268	-0.00193293	0.00119269	-1.62064	0.105095	-0.000381044	0.00161718	-0.235623	0.813726
rs16886700	5	18710366	0.00215035	0.00203393	1.05724	0.290404	-0.00292251	0.00275825	-1.05955	0.28935
rs10064728	5	18711719	0.00148269	0.000949514	1.56152	0.118401	0.000963977	0.00128749	0.748728	0.454022
rs72739737	5	18715057	-0.000263223	0.00173702	-0.151537	0.879552	-0.000355697	0.00235531	-0.151019	0.879961
rs74846902	5	18721678	-0.00135787	0.00125551	-1.08153	0.279462	0.000162899	0.00170222	0.0956976	0.923761
rs6871300	5	18724562	0.000253266	0.000591608	0.428098	0.66858	-0.00141108	0.000801716	-1.76008	0.0783959
rs76755075	5	18730898	0.0022414	0.00199035	1.12613	0.26011	0.00261169	0.00269808	0.967982	0.333054
rs76454459	5	18741943	0.000178749	0.000985895	0.181306	0.856127	-0.00214377	0.00133677	-1.60369	0.108784
rs62347161	5	18745588	-0.000579195	0.000602331	-0.961589	0.336257	-0.0010057	0.000816441	-1.23181	0.218019
rs2962221	5	18760747	0.000152562	0.000669145	0.227996	0.81965	0.000406918	0.000907102	0.448592	0.653727
rs62347190	5	18765962	-0.00116524	0.000742546	-1.56925	0.116592	3.22e-05	0.00100646	0.0320415	0.974439
rs78249139	5	18768229	0.000171017	0.00167327	0.102205	0.918594	0.00302141	0.00226838	1.33197	0.182872
rs115945241	5	18771485	-0.000581576	0.00109747	-0.529922	0.596166	-0.00178563	0.00148773	-1.20024	0.230048
rs2937524	5	18771915	1.95e-05	0.000696784	0.028001	0.977661	0.000316756	0.000944697	0.335299	0.7374
rs12517998	5	18772445	4.73e-05	0.000437538	0.108136	0.913888	-0.000621972	0.00059309	-1.0487	0.294318
rs115697772	5	18776458	0.000210869	0.00159536	0.132176	0.894845	-0.000152324	0.00216274	-0.0704312	0.943851
rs7713991	5	18777638	-0.000122871	0.000545233	-0.225354	0.821704	0.000304543	0.000739301	0.411934	0.680388
rs1027633	5	18778702	0.000828488	0.000617307	1.3421	0.179565	-0.000501301	0.000836935	-0.598973	0.549191
rs2962233	5	18783485	-0.000479812	0.000491618	-0.975985	0.329073	-0.000451746	0.000666449	-0.677841	0.497873
rs78106018	5	18784878	-0.00106579	0.00135349	-0.787439	0.431025	0.000761691	0.00183501	0.415089	0.678077
rs12522415	5	18788150	0.000826818	0.00110073	0.751157	0.452559	0.000936224	0.00149256	0.62726	0.530489
rs1393137	5	18789976	-0.000534988	0.000480227	-1.11403	0.265266	2.82e-05	0.000651143	0.0432669	0.965489
rs1393138	5	18790732	-0.000383893	0.000442312	-0.867923	0.385437	-6.19e-05	0.000599381	-0.103328	0.917702
rs12515138	5	18792568	-5.6e-05	0.000746714	-0.0749782	0.940232	-0.00115319	0.00101206	-1.13945	0.254516
rs76825807	5	18793886	-0.00101778	0.00131974	-0.771193	0.440593	0.00136934	0.00178882	0.765496	0.443977
rs11741301	5	18794692	-0.000354579	0.000733666	-0.483297	0.628885	0.00090521	0.000994509	0.910207	0.362714
rs10040259	5	18797589	-0.00113831	0.000441829	-2.57635	0.00998551	-0.000882061	0.000599097	-1.47232	0.140936
rs9292358	5	18799507	0.00118986	0.000441493	2.69507	0.0070377	0.000457434	0.000598462	0.764351	0.444659
rs924596	5	18811969	-0.000505789	0.00136704	-0.369989	0.711391	0.000247653	0.00185315	0.133639	0.893688
rs62347235	5	18817870	-6.86e-06	0.000612076	-0.0112042	0.991061	-0.000550568	0.000829688	-0.663585	0.506957
rs10062771	5	18823641	-0.000815641	0.000671024	-1.21552	0.22417	0.001093	0.00090958	1.20166	0.229497
rs4866126	5	18833633	-0.000232443	0.000561016	-0.414325	0.678637	0.000360159	0.000760532	0.473562	0.635813
rs72741525	5	18835684	-0.000508414	0.00209403	-0.242792	0.808166	-0.000759174	0.00283784	-0.267518	0.789071
rs113435207	5	18839788	-0.00546238	0.00176156	-3.10087	0.00192968	0.000148336	0.00239022	0.0620597	0.950515
rs10040101	5	18841708	-0.000168831	0.000442049	-0.381929	0.702514	0.000239634	0.000599634	0.399633	0.689427
rs2387570	5	18845447	-0.000257157	0.000707881	-0.363278	0.716398	0.000648484	0.000959473	0.675875	0.499121
rs12658121	5	18849098	-0.00040321	0.00051972	-0.775821	0.437855	-0.00014851	0.000704414	-0.210827	0.833022
rs11951658	5	18849398	-0.000120199	0.000855334	-0.140528	0.888243	-0.00119584	0.00115999	-1.0309	0.302587
rs2201622	5	18850604	-0.000180501	0.000432512	-0.417332	0.676436	0.000105719	0.000586392	0.180287	0.856927
rs17663246	5	18858549	-0.00178362	0.00109692	-1.62602	0.103946	-0.00309022	0.00148678	-2.07847	0.0376671
rs13169561	5	18863659	0.000770383	0.000582165	1.32331	0.185734	0.00142902	0.000789261	1.81057	0.0702079
rs34679107	5	18866355	0.000405016	0.000600126	0.674885	0.499749	0.000199999	0.000813522	0.245844	0.805803
rs34883199	5	18866966	0.00130751	0.00138238	0.945836	0.344233	0.00508822	0.00187398	2.71519	0.00662407
rs72741550	5	18869763	0.000818187	0.00116741	0.700859	0.483392	-0.000491337	0.00158297	-0.31039	0.756265
rs16886522	5	18885615	-0.000340637	0.00100789	-0.33797	0.735386	-0.00118714	0.0013659	-0.869127	0.384778
rs2201627	5	18892682	-0.000868639	0.000555184	-1.5646	0.117678	-1.17e-05	0.000752558	-0.015553	0.987591
rs112826792	5	18896219	-0.000767852	0.000924368	-0.830678	0.406156	-4.33e-05	0.00125303	-0.0345247	0.972459
rs75438241	5	18896248	6.77e-05	0.00113261	0.0597321	0.952369	-0.00349042	0.00153577	-2.27275	0.0230422
rs12659665	5	18899373	-0.000298523	0.000509433	-0.585991	0.557882	-0.0001786	0.000690603	-0.258614	0.795933
rs115759078	5	18907981	-0.00066082	0.00166912	-0.39591	0.692172	0.000833184	0.00226368	0.368067	0.712824
rs78270882	5	18917030	0.00202274	0.000952563	2.12348	0.0337148	0.0022384	0.00129159	1.73305	0.083088
rs13179913	5	18917775	0.000807875	0.00142808	0.565706	0.571594	0.00167935	0.00193571	0.867563	0.385634
rs78295552	5	18921267	0.000296899	0.00120459	0.246473	0.805316	0.000844957	0.00163373	0.517196	0.60502
rs4379197	5	18929720	0.00031115	0.00043102	0.721893	0.470361	-0.000264758	0.000584278	-0.453137	0.650451
rs78315916	5	18941175	-0.00064504	0.00130102	-0.495795	0.62004	-0.00201549	0.00176364	-1.1428	0.253122
rs114929364	5	18941541	-0.00077693	0.0017962	-0.432541	0.665349	-0.000178083	0.0024345	-0.0731497	0.941687
rs12658654	5	18950807	-0.000341708	0.000746704	-0.457621	0.647225	-0.000901819	0.00101154	-0.89153	0.372645
rs13188660	5	18952121	-0.000473472	0.000699909	-0.676476	0.498739	-2.07e-05	0.00094886	-0.0217766	0.982626
rs6890640	5	18953453	-0.000316949	0.00045822	-0.691696	0.489129	0.000943539	0.000621196	1.51891	0.128787
rs4309976	5	18954716	-0.000145588	0.000672863	-0.21637	0.828699	-0.000713626	0.000912045	-0.782446	0.433953
rs79877722	5	18957049	-0.000580022	0.00154483	-0.37546	0.707319	0.000805219	0.00209379	0.384574	0.700553
rs114528645	5	18974771	0.000309509	0.00205849	0.150357	0.880483	0.000663505	0.00279052	0.237771	0.812059
rs75780041	5	19004680	-0.000623661	0.000844229	-0.738734	0.460069	-0.0009635	0.00114427	-0.842021	0.399777
rs74794034	5	19004945	0.00131129	0.000979964	1.3381	0.180865	-0.00251055	0.00132859	-1.88963	0.0588078
rs12657235	5	19005319	0.000484528	0.000426045	1.13727	0.255426	-0.000112423	0.000577539	-0.194659	0.84566
rs115435276	5	19027170	-0.0023357	0.0018717	-1.2479	0.212067	-0.000883425	0.00253632	-0.34831	0.727608
rs56176040	5	19029732	0.000296957	0.000987643	0.300672	0.763665	0.00200591	0.00133956	1.49744	0.13428
rs12514027	5	19031043	0.000346703	0.000714223	0.485427	0.627374	-0.000163721	0.00096832	-0.169077	0.865736
rs115574678	5	19039340	-9.17e-05	0.00175882	-0.0521559	0.958405	-0.00227943	0.00238483	-0.955805	0.339171
rs76601135	5	19041348	-0.00139493	0.00179322	-0.777893	0.436633	-0.00145864	0.00243056	-0.600122	0.548426
rs7723526	5	19066292	0.000154229	0.000474697	0.3249	0.745257	-0.000218118	0.000643728	-0.338836	0.734734
rs13163797	5	19067546	0.000487893	0.000759838	0.642102	0.520807	0.000578495	0.00103022	0.561527	0.574439
rs114721649	5	19067937	0.00137796	0.00105695	1.30372	0.19233	0.00139456	0.00143308	0.973123	0.330493
rs78815781	5	19086449	-0.00137876	0.00081791	-1.68571	0.0918523	0.000121867	0.00110888	0.109901	0.912488
rs11748014	5	19088832	0.000745949	0.00043005	1.73456	0.0828191	-0.000639336	0.00058336	-1.09595	0.2731
rs72745542	5	19105443	-0.000628696	0.000710345	-0.885057	0.376126	-0.000816268	0.000963258	-0.847403	0.396771
rs4444973	5	19155374	9.49e-05	0.000442951	0.214292	0.83032	-0.000175777	0.000600533	-0.292702	0.76975
rs9637779	5	19160015	3.21e-06	0.000512482	0.00626133	0.995004	-0.00058804	0.000694775	-0.846375	0.397344
rs9637789	5	19160113	0.000258052	0.000565458	0.45636	0.648131	0.000710713	0.000766536	0.927176	0.353836
rs115211725	5	19173168	0.000867148	0.00185008	0.468708	0.639279	-0.00132457	0.00250943	-0.527836	0.597614
rs4289561	5	19173299	2.46e-05	0.000436042	0.0564666	0.95497	-0.000167206	0.000591127	-0.28286	0.777285
rs115740428	5	19176926	0.000850836	0.0011099	0.766589	0.443327	0.00171219	0.00150539	1.13737	0.255383
rs4276414	5	19177465	0.000208789	0.000563176	0.370735	0.710835	0.0007528	0.000763451	0.986049	0.32411
rs13160535	5	19180464	-0.00175885	0.0013935	-1.26218	0.206885	0.000632971	0.00188989	0.334925	0.737682
rs13153741	5	19183884	-0.000642157	0.000646711	-0.992958	0.320731	-0.00131828	0.000876651	-1.50376	0.132643
rs4358528	5	19193119	-0.000497852	0.000673076	-0.739667	0.459503	-0.000666875	0.000912552	-0.73078	0.464914
rs6891129	5	19199649	-0.000110215	0.000472811	-0.233106	0.815679	0.000235483	0.000641111	0.367304	0.713392
rs4403177	5	19208299	-0.000855822	0.000551532	-1.55172	0.120731	-0.000819163	0.000747653	-1.09565	0.273235
rs4518398	5	19216537	-0.000357206	0.000499997	-0.714416	0.47497	0.000818506	0.00067785	1.2075	0.227239
rs62353116	5	19216825	-0.000120012	0.00111426	-0.107705	0.91423	-0.00161176	0.00151058	-1.06698	0.285981
rs13182425	5	19229766	0.00159999	0.00152105	1.0519	0.292845	-0.0017375	0.00206136	-0.842892	0.399289
rs114569958	5	19238518	0.000436235	0.00118844	0.367066	0.71357	-0.000593514	0.00161113	-0.368383	0.712588
rs6451142	5	19269538	-0.000117722	0.000576713	-0.204126	0.838255	-3.63e-05	0.00078173	-0.0464964	0.962915
rs6872790	5	19271243	0.000401016	0.00074007	0.541863	0.587913	0.0011056	0.00100337	1.10189	0.270511
rs76473792	5	19272015	0.00313529	0.00196849	1.59274	0.11122	0.00085429	0.00266824	0.32017	0.74884
rs4535457	5	19280885	-0.000236573	0.000427231	-0.553735	0.57976	-9.97e-05	0.000579117	-0.172098	0.863361
rs4524512	5	19285249	0.000558874	0.00135076	0.413747	0.67906	0.00106328	0.00183104	0.5807	0.561443
rs184293003	5	19289131	0.00033176	0.00086947	0.381566	0.702784	-3.86e-05	0.00117878	-0.0327629	0.973864
rs10461950	5	19293097	0.000165204	0.000428594	0.385456	0.6999	3.97e-05	0.000580994	0.068266	0.945574
rs13155956	5	19298000	-4.26e-05	0.000441436	-0.0964718	0.923146	-0.000256119	0.000598452	-0.427969	0.668674
rs72735414	5	19312988	0.000547491	0.000740973	0.738882	0.45998	0.00183459	0.00100507	1.82534	0.0679512
rs11746799	5	19321671	0.00049813	0.00116475	0.427669	0.668892	0.00107699	0.00157901	0.682065	0.495198
rs77784716	5	19334463	-0.000769016	0.000895621	-0.858639	0.39054	-0.000269158	0.00121518	-0.221496	0.824706
rs2942314	5	19334490	-0.0001686	0.000558749	-0.301746	0.762846	4.87e-05	0.000757643	0.0642457	0.948775
rs72735461	5	19359137	-0.000700015	0.000586849	-1.19284	0.232934	0.000204289	0.00079561	0.25677	0.797356
rs877315	5	19364680	-8.93e-05	0.000588293	-0.151788	0.879354	-3.17e-05	0.000797333	-0.0397228	0.968314
rs877316	5	19364723	0.000693545	0.000620309	1.11806	0.263541	-0.00016861	0.000840906	-0.20051	0.841082
rs79544153	5	19373475	-0.0012604	0.00111083	-1.13465	0.256522	0.00273594	0.00150681	1.81572	0.0694141
rs2966974	5	19374520	-5.19e-05	0.000439637	-0.118139	0.905957	-0.000228042	0.000595835	-0.382727	0.701922
rs116403751	5	19382868	-0.00159823	0.00130587	-1.22388	0.220997	2.69e-05	0.00177122	0.0152067	0.987867
rs7708547	5	19395901	-0.00109865	0.00133716	-0.821629	0.411289	-0.0034106	0.00181306	-1.88113	0.0599557
rs7710441	5	19403594	-0.000317815	0.000569689	-0.557876	0.57693	1.38e-05	0.000772686	0.0178697	0.985743
rs28778667	5	19411509	0.00016053	0.000769231	0.208689	0.834691	0.000143614	0.00104319	0.137669	0.890502
rs139347249	5	19416456	0.000621562	0.0012275	0.506362	0.612603	0.000413017	0.00166363	0.248263	0.803931
rs76658127	5	19418911	-0.00209231	0.00117278	-1.78406	0.0744145	-0.000545027	0.00159007	-0.342769	0.731772
rs115484188	5	19428277	-0.00054015	0.00125664	-0.429838	0.667313	-0.00118878	0.00170263	-0.698203	0.485051
rs346779	5	19431934	7.39e-05	0.000428552	0.172358	0.863156	-0.000396573	0.000580979	-0.682595	0.494863
rs75570141	5	19438215	-0.0011797	0.00163016	-0.723672	0.469267	0.000556721	0.00221025	0.251882	0.801133
rs10520861	5	19441735	-0.00013178	0.000432381	-0.304776	0.760537	-7.35e-05	0.000586243	-0.125388	0.900217
rs622151	5	19448013	0.000282538	0.000427403	0.661058	0.508575	-0.00046778	0.000579328	-0.807452	0.419407
rs17280924	5	19448847	0.000330659	0.000464279	0.712198	0.476343	1.75e-05	0.000629766	0.0278092	0.977814
rs79541777	5	19452057	0.000500254	0.00121021	0.413361	0.679342	0.00177449	0.00164018	1.08188	0.279305
rs349461	5	19457006	-0.00139236	0.00182186	-0.764253	0.444717	0.000308517	0.00246917	0.124948	0.900565
rs34415002	5	19457309	-0.00133773	0.000641766	-2.08445	0.03712	0.000278268	0.000870048	0.31983	0.749097
rs425111	5	19460675	0.000375946	0.000437348	0.859605	0.390008	0.000372637	0.000592829	0.628574	0.529628
rs59037254	5	19464385	0.000547709	0.000513346	1.06694	0.286	0.000172253	0.000695919	0.247519	0.804507
rs347704	5	19468106	0.000583488	0.000440662	1.32412	0.185465	0.00067219	0.000597356	1.12528	0.260473
rs80242032	5	19469168	0.00265301	0.00148246	1.7896	0.0735198	-0.001102	0.00200972	-0.548333	0.583464
rs138208002	5	19477873	-0.000549417	0.00121622	-0.451743	0.651454	-0.00271844	0.00164854	-1.649	0.0991493
rs76947662	5	19480314	-0.000881367	0.0012598	-0.699609	0.484172	-0.00339302	0.00170726	-1.98741	0.0468779
rs57857697	5	19487359	0.00115965	0.000759623	1.52662	0.126858	0.00118938	0.00102984	1.15491	0.248126
rs13170473	5	19488982	-0.000509341	0.000552079	-0.922586	0.356224	0.000282096	0.00074839	0.376937	0.70622
rs347753	5	19490274	0.00156329	0.00115794	1.35007	0.176995	0.00338064	0.00157061	2.15243	0.0313644
rs17216563	5	19495011	-0.000646393	0.00102524	-0.630481	0.528381	-0.000250173	0.00138975	-0.180013	0.857143
rs1486851	5	19495398	9.6e-05	0.000467069	0.205568	0.837128	-0.000671348	0.000633143	-1.06034	0.28899
rs1386320	5	19502477	-0.00051979	0.000542432	-0.958258	0.337933	-3.22e-05	0.000735155	-0.0438534	0.965021
rs17282901	5	19505227	-4.43e-05	0.000923396	-0.0479455	0.96176	9.13e-05	0.00125227	0.0729051	0.941882
rs72743575	5	19511485	0.000942132	0.00152239	0.618849	0.536017	-0.00106416	0.00206406	-0.515564	0.606159
rs78822087	5	19519095	-3.44e-05	0.00140705	-0.0244835	0.980467	0.000367926	0.00190787	0.192846	0.847079
rs76366883	5	19519296	0.000655533	0.00122731	0.534124	0.593256	0.000601321	0.00166384	0.361405	0.717797
rs441865	5	19520932	-0.000261508	0.000430073	-0.608055	0.543152	-0.000688877	0.000583127	-1.18135	0.237465
rs347733	5	19522561	-0.000236735	0.000426742	-0.554748	0.579067	-0.000684423	0.000578397	-1.18331	0.236687
rs116695328	5	19526602	0.000980157	0.00186268	0.526209	0.598744	-0.000509585	0.00252543	-0.201781	0.840088
rs808821	5	19532592	-4.79e-05	0.000433716	-0.110518	0.911999	-0.000713255	0.000588588	-1.21181	0.225587
rs67400138	5	19533067	0.000324106	0.0010106	0.320705	0.748434	0.000479022	0.00137004	0.34964	0.726609
rs10472287	5	19548843	-0.000378243	0.000447271	-0.845669	0.397738	-0.000120408	0.000606455	-0.198544	0.84262
rs2450434	5	19554043	3.95e-05	0.000509999	0.077469	0.938251	0.000219701	0.000691272	0.317822	0.75062
rs2087924	5	19558913	-0.000706173	0.000859047	-0.822042	0.411054	-0.000878047	0.00116445	-0.754047	0.450821
rs347709	5	19566476	1.67e-05	0.000770417	0.0216867	0.982698	-0.00103926	0.00104461	-0.994878	0.319797
rs78184459	5	19568287	0.000607707	0.00178939	0.339617	0.734145	0.00263496	0.00242636	1.08597	0.277491
rs72737484	5	19577893	6.59e-05	0.000786024	0.0838917	0.933143	-0.000319311	0.0010654	-0.29971	0.764399
rs72737496	5	19585336	-0.00175493	0.00166917	-1.05138	0.293087	-0.000764701	0.00226566	-0.337518	0.735727
rs6877651	5	19585940	-0.000392213	0.000516792	-0.758938	0.44789	0.000746949	0.000700708	1.06599	0.286428
rs10941384	5	19608272	0.000743508	0.00129874	0.572483	0.566995	0.00141573	0.00176051	0.804156	0.421308
rs74330388	5	19617375	0.00119137	0.00187648	0.634894	0.525498	0.00100496	0.00254365	0.395084	0.692781
rs72739134	5	19621828	-4.51e-06	0.000783823	-0.00574759	0.995414	-0.000544396	0.0010625	-0.512373	0.608391
rs116130921	5	19624978	-0.000736096	0.00210816	-0.349165	0.726966	-0.000757949	0.00285712	-0.265284	0.790791
rs1823155	5	19628652	0.000189731	0.000463312	0.409511	0.682165	-0.000554358	0.000628076	-0.882629	0.377438
rs78098465	5	19634137	0.00117569	0.00163686	0.718262	0.472596	0.00309214	0.00221886	1.39357	0.163448
rs11740264	5	19652953	7.87e-05	0.000427114	0.184274	0.853799	-0.000185336	0.000579144	-0.320018	0.748955
rs76067291	5	19674591	-0.00239943	0.00155553	-1.54251	0.12295	-0.00165246	0.0021096	-0.783304	0.433449
rs78044448	5	19684170	-0.00217761	0.00109632	-1.98628	0.0470027	-0.000300442	0.00148615	-0.202161	0.839791
rs77850524	5	19688614	0.000474619	0.00179998	0.263681	0.792026	0.00348329	0.00244028	1.42742	0.153461
rs62351325	5	19698240	0.00221915	0.00103258	2.14912	0.0316255	-0.000561489	0.00139971	-0.401146	0.688313
rs16888255	5	19716270	0.000410887	0.00124682	0.329548	0.741742	0.00164307	0.00168984	0.972324	0.33089
rs12055067	5	19729704	0.000629148	0.00160945	0.39091	0.695864	-0.000365004	0.00218135	-0.16733	0.867111
rs72740803	5	19730260	0.00103209	0.00173231	0.595787	0.551318	-0.000659873	0.00234864	-0.28096	0.778742
rs1158558	5	19739333	-0.000436273	0.000613894	-0.710666	0.477292	-0.00131575	0.000832546	-1.58039	0.114019
rs12108739	5	19741876	-0.000230848	0.00061656	-0.374413	0.708097	-0.00113109	0.000835868	-1.35319	0.175997
rs114526028	5	19760904	-0.00124051	0.00146612	-0.846115	0.397489	0.000308591	0.001988	0.155227	0.876642
rs11957202	5	19766546	0.000541501	0.001729	0.313188	0.754138	-0.000165965	0.00234417	-0.0707991	0.943558
rs62353617	5	19769106	0.00157859	0.00103047	1.53191	0.125546	0.000556638	0.00139667	0.398545	0.690229
rs6451429	5	19771834	-0.000419848	0.000672013	-0.624762	0.532128	-0.00177871	0.000910994	-1.95249	0.050881
rs10941485	5	19788595	-0.000107581	0.000425663	-0.252737	0.800472	-0.000292816	0.000577019	-0.507464	0.61183
rs10062978	5	19792265	0.000225415	0.000436903	0.515938	0.605898	0.000539939	0.000592528	0.911247	0.362166
rs75207748	5	19795401	-0.000799367	0.00103267	-0.774079	0.438885	-0.00150151	0.00139976	-1.07269	0.283411
rs62355765	5	19802403	-0.000721418	0.000789245	-0.91406	0.360686	-0.00159066	0.00106944	-1.48738	0.136916
rs116355515	5	19820435	-0.000291805	0.00170059	-0.17159	0.86376	0.00236305	0.0023057	1.02488	0.305423
rs75074287	5	19835878	0.00132059	0.00166416	0.79355	0.427458	-0.00541687	0.00225714	-2.39988	0.016401
rs17222002	5	19837847	0.000544426	0.00173455	0.313872	0.753618	0.000803086	0.00235099	0.341595	0.732656
rs75207123	5	19845469	-0.00256208	0.00098579	-2.59901	0.00934967	-0.00119745	0.00133652	-0.895945	0.370283
rs1391429	5	19848325	-0.000630672	0.000753652	-0.836821	0.402694	-0.00129821	0.00102167	-1.27067	0.203847
rs17222312	5	19849960	0.000808619	0.000648013	1.24784	0.212089	0.000368745	0.000878827	0.419588	0.674787
rs4629603	5	19853523	-0.000680435	0.000744534	-0.913907	0.360766	-0.00149249	0.00100913	-1.479	0.139142
rs72740849	5	19856689	-0.000281114	0.00105436	-0.266622	0.789761	0.000554177	0.00142944	0.387689	0.698246
rs4242067	5	19873084	-0.00159875	0.00175186	-0.912598	0.361455	-0.00281524	0.00237382	-1.18596	0.235641
rs112270266	5	19895428	-0.00087709	0.000868959	-1.00936	0.312804	-0.000327294	0.00117814	-0.277805	0.781162
rs11948849	5	19912744	0.000864785	0.00056565	1.52883	0.126307	0.000478049	0.00076664	0.623564	0.532915
rs11950475	5	19913921	0.000150956	0.000441687	0.34177	0.732524	0.000594224	0.000598803	0.992353	0.321026
rs7718470	5	19917411	-0.000235649	0.00192401	-0.122478	0.90252	-0.00401599	0.00260882	-1.53939	0.12371
rs7734813	5	19920554	-6.07e-05	0.000429883	-0.141184	0.887725	-0.00066715	0.000582693	-1.14494	0.252234
rs10941539	5	19925559	0.000144899	0.00090189	0.160662	0.87236	0.00119211	0.00122249	0.975153	0.329485
rs114954124	5	19941313	-0.000388164	0.00188605	-0.205808	0.836941	-6.39e-05	0.002557	-0.0250097	0.980047
rs34850668	5	19949209	-0.000891319	0.000761947	-1.16979	0.242086	-0.000276663	0.00103314	-0.267788	0.788863
rs2388044	5	19951337	-0.000189483	0.00115672	-0.16381	0.869881	0.000473895	0.00156773	0.302282	0.762437
rs12187238	5	19956152	3.48e-05	0.00181455	0.0191954	0.984685	0.00231802	0.0024596	0.942437	0.34597
rs2892429	5	19970119	3.57e-05	0.00098797	0.0361422	0.971169	0.00133553	0.00133913	0.997313	0.318613
rs11738079	5	19979682	-0.000252967	0.000429788	-0.588585	0.55614	-0.000677936	0.000582768	-1.1633	0.244707
rs76097827	5	19980959	-0.000281436	0.00127467	-0.220791	0.825255	-0.00448614	0.00172889	-2.59481	0.0094649
rs12653409	5	19985355	-0.00121968	0.000972965	-1.25357	0.210001	0.000888013	0.00131928	0.673103	0.500882
rs34590880	5	19988042	0.00146956	0.00128726	1.14162	0.253614	0.00308794	0.00174601	1.76857	0.0769671
rs78704098	5	19989481	-0.000521156	0.00093042	-0.56013	0.575391	0.00046995	0.00126124	0.372611	0.709438
rs79928757	5	19996011	-0.00174823	0.000822557	-2.12536	0.0335574	-0.000735378	0.00111561	-0.659168	0.509788
rs115241555	5	20003326	-0.00298858	0.00194533	-1.53628	0.12447	-0.00613763	0.00263718	-2.32735	0.0199476
rs114138047	5	20017558	-0.000754731	0.00131692	-0.573102	0.566576	-0.00366954	0.00178538	-2.05533	0.0398479
rs74989640	5	20019349	0.000904958	0.00108306	0.835554	0.403407	0.00110832	0.00146822	0.754872	0.450326
rs78249821	5	20025936	1.09e-05	0.00151428	0.00717255	0.994277	-0.000873103	0.00205294	-0.425294	0.670622
rs62354680	5	20031482	0.000916989	0.000650175	1.41037	0.15843	0.00015095	0.000881298	0.171281	0.864003
rs78248498	5	20033352	0.00106472	0.00109243	0.974634	0.329743	0.00182197	0.00148119	1.23007	0.218672
rs114313478	5	20041034	-3.09e-05	0.00137587	-0.0224311	0.982104	0.0017017	0.0018649	0.912489	0.361512
rs115377947	5	20041224	-9.25e-06	0.00117289	-0.00788815	0.993706	0.00166821	0.00158968	1.0494	0.293995
rs13180368	5	20054865	-0.00131551	0.000740761	-1.77589	0.0757522	-0.000940781	0.00100416	-0.936882	0.34882
rs6869124	5	20073777	-0.000579171	0.000438593	-1.32052	0.186663	-0.000451697	0.000594532	-0.759752	0.447404
rs74486754	5	20080599	-0.0010124	0.00186454	-0.542973	0.587149	-0.000892167	0.002528	-0.352913	0.724154
rs28472381	5	20095783	-0.00175062	0.00153055	-1.14379	0.252713	-0.00180857	0.00207454	-0.871793	0.383322
rs2060533	5	20099496	-0.00116016	0.000732445	-1.58396	0.113204	-0.000628891	0.000993053	-0.633291	0.526544
rs13170493	5	20107527	-0.000983883	0.000427228	-2.30295	0.0212824	-0.000461382	0.000579146	-0.796659	0.42565
rs79869590	5	20113526	-0.00164717	0.00127249	-1.29445	0.19551	-0.000154653	0.00172467	-0.089671	0.928549
rs115185036	5	20123407	0.00164088	0.00174253	0.941666	0.346364	0.000696882	0.00236146	0.295106	0.767913
rs1435972	5	20124530	-0.000468626	0.000438025	-1.06986	0.284682	-0.000176392	0.000594139	-0.296887	0.766553
rs4354045	5	20124595	-0.00106623	0.000938341	-1.1363	0.255833	0.000292081	0.00127194	0.229634	0.818376
rs35124333	5	20125004	0.00116052	0.00165849	0.699746	0.484086	0.00101605	0.00225025	0.451526	0.651611
rs114752366	5	20126254	0.00131059	0.00146044	0.897395	0.369509	-0.000816621	0.00197937	-0.412566	0.679925
rs10060069	5	20143940	-0.000709762	0.000428866	-1.65498	0.0979305	-0.000136655	0.000581456	-0.235022	0.814192
rs35837974	5	20157131	0.000170316	0.000433051	0.393292	0.694104	0.00083485	0.000587043	1.42213	0.15499
rs10473322	5	20165390	0.000107792	0.000430949	0.250128	0.802489	0.000874937	0.000584155	1.49778	0.134191
rs114762302	5	20172650	-1.52e-05	0.00118048	-0.0128544	0.989744	0.00131857	0.00159999	0.824112	0.409877
rs1027859	5	20175241	-0.00152548	0.000832639	-1.83211	0.0669368	-0.000347108	0.00112915	-0.307406	0.758535
rs78531105	5	20187692	-0.00187757	0.00154617	-1.21434	0.224621	-0.00242581	0.00209715	-1.15672	0.247389
rs116671197	5	20188534	0.00160994	0.00169152	0.95177	0.341214	0.000854308	0.00229337	0.372511	0.709513
rs75054011	5	20189195	-0.000696592	0.000965873	-0.721205	0.470784	0.000150973	0.00130946	0.115295	0.908212
rs10074811	5	20189781	0.000235145	0.000439518	0.535006	0.592646	0.000849159	0.000595952	1.42488	0.154193
rs17224851	5	20189820	0.00166885	0.000741377	2.25101	0.0243854	-0.000506601	0.00100494	-0.504112	0.614183
rs56872875	5	20209198	0.000198862	0.000429015	0.463531	0.642984	0.000708672	0.000581662	1.21836	0.223089
rs112737445	5	20209523	0.00169912	0.00149187	1.13892	0.254736	0.00295555	0.00202305	1.46093	0.144035
rs59559600	5	20213382	-0.000475672	0.00104707	-0.454288	0.649622	0.00144498	0.00141989	1.01767	0.308836
rs116398193	5	20228192	-0.00265896	0.00157329	-1.69006	0.0910169	-0.0021544	0.00213339	-1.00985	0.312568
rs2089551	5	20254182	0.000355801	0.000442451	0.80416	0.421305	0.000756356	0.000599963	1.26067	0.207429
rs72743095	5	20256368	-0.000331788	0.00111578	-0.297358	0.766193	-0.00256038	0.00151291	-1.69236	0.0905793
rs114863451	5	20269822	-0.00224582	0.00165133	-1.36001	0.173828	-0.000773702	0.00223899	-0.345558	0.729675
rs10060503	5	20287727	-0.000337872	0.000886297	-0.381217	0.703042	-1.8e-05	0.00120178	-0.014948	0.988074
rs2974591	5	20290034	0.000257415	0.000429217	0.599733	0.548685	0.000638721	0.000581877	1.09769	0.27234
rs116345108	5	20298238	-0.00246889	0.00133031	-1.85588	0.0634722	-0.00131758	0.00180398	-0.730371	0.465164
rs114713670	5	20300604	0.00210767	0.00144838	1.45519	0.145616	-0.000543644	0.00196374	-0.276841	0.781902
rs12153263	5	20300832	0.000113015	0.000437169	0.258516	0.796009	0.00100493	0.000592648	1.69565	0.089953
rs10060088	5	20302089	0.000685939	0.00119305	0.574943	0.56533	0.00161325	0.00161686	0.997771	0.318391
rs116508732	5	20304541	-0.000319791	0.00129009	-0.247883	0.804225	-0.00196041	0.00174842	-1.12125	0.262184
rs75462142	5	20316239	0.000359745	0.00115111	0.31252	0.754645	0.00141241	0.00156019	0.905278	0.365319
rs13184191	5	20321499	-0.000390452	0.00145782	-0.267833	0.788828	0.000959438	0.0019765	0.485422	0.627378
rs28687389	5	20326557	-0.000142247	0.00103271	-0.137741	0.890445	-0.000710667	0.00139988	-0.507665	0.611689
rs12517789	5	20329201	0.000262604	0.00124586	0.210781	0.833058	0.00158928	0.00168918	0.940859	0.346778
rs7733357	5	20329424	0.000605365	0.000518229	1.16814	0.242751	0.00107502	0.00070242	1.53045	0.125907
rs115662259	5	20338828	9.99e-05	0.00161418	0.0618803	0.950658	0.00291495	0.0021874	1.33261	0.182661
rs112881318	5	20344170	0.000675639	0.00100048	0.675313	0.499477	0.00257285	0.00135602	1.89735	0.0577822
rs77075985	5	20360960	-0.00132081	0.000802309	-1.64627	0.0997098	0.000576793	0.0010879	0.530192	0.595979
rs75529750	5	20366840	2.35e-05	0.00124099	0.0189324	0.984895	-0.001999	0.00168202	-1.18845	0.234657
rs113463992	5	20372153	-0.000162618	0.000939289	-0.173129	0.86255	-0.00076635	0.00127338	-0.601823	0.547292
rs73058713	5	20374213	-0.000186926	0.00102215	-0.182875	0.854896	0.00123715	0.0013858	0.892732	0.372001
rs10054722	5	20377305	-0.000769115	0.000560863	-1.37131	0.17028	6.5e-05	0.000760003	0.0855561	0.931819
rs10941711	5	20382657	-0.000359387	0.00043062	-0.834582	0.403954	0.000250243	0.000583785	0.428657	0.668173
rs72745076	5	20385244	-0.0024942	0.00131285	-1.89984	0.0574551	-0.00418856	0.0017799	-2.35326	0.0186104
rs114881926	5	20403620	0.00238779	0.0012141	1.96672	0.0492163	0.0013975	0.00164588	0.849089	0.395832
rs115694306	5	20404303	0.000948669	0.00147153	0.644682	0.519134	-0.00347903	0.0019947	-1.74414	0.0811363
rs115836910	5	20405033	-0.0012167	0.00158878	-0.765805	0.443793	0.00372745	0.00215228	1.73186	0.0832988
rs12697509	5	20406973	-0.000475055	0.000432426	-1.09858	0.271951	-1.07e-05	0.000586086	-0.0182648	0.985428
rs60060740	5	20407555	0.000461704	0.000898621	0.513792	0.607398	0.000775421	0.00121833	0.636463	0.524475
rs78027376	5	20412160	0.000106629	0.00110177	0.0967798	0.922901	0.00169127	0.00149401	1.13203	0.257622
rs77504753	5	20412447	0.00369816	0.00202544	1.82585	0.0678734	0.0011811	0.00274639	0.430055	0.667156
rs75118327	5	20414438	-0.000178169	0.00103461	-0.172209	0.863273	-0.00165675	0.00140272	-1.1811	0.237563
rs67709269	5	20434140	-0.000530204	0.000494523	-1.07215	0.283653	3.75e-05	0.000670262	0.0559668	0.955368
rs1472893	5	20442110	0.000474223	0.000525031	0.903229	0.366405	-0.000319559	0.000711703	-0.449006	0.653428
rs74359651	5	20445331	-0.00294165	0.00147708	-1.99153	0.0464232	-0.00489824	0.00200167	-2.44707	0.0144029
rs72746820	5	20452221	-0.00206788	0.00173302	-1.19322	0.232784	0.00327566	0.00234917	1.39439	0.1632
rs4597971	5	20453521	0.000332974	0.000512925	0.649167	0.516231	-0.00010203	0.00069523	-0.146757	0.883324
rs79513120	5	20454990	-0.000101629	0.00106948	-0.0950261	0.924294	-0.000600798	0.00144967	-0.414438	0.678554
rs79167220	5	20461098	0.00177472	0.00175727	1.00993	0.312528	-0.000251294	0.00238109	-0.105537	0.915949
rs11956407	5	20465317	-8.16e-05	0.000427318	-0.19089	0.848612	-0.000160084	0.000579375	-0.276306	0.782313
rs62355176	5	20471224	-0.000123969	0.000954193	-0.12992	0.896629	0.000829848	0.00129345	0.641577	0.521148
rs112375240	5	20477377	0.000791976	0.000945993	0.83719	0.402487	0.00140538	0.00128364	1.09484	0.273589
rs115801588	5	20478455	-0.000169788	0.00187061	-0.0907665	0.927678	0.000752924	0.00253626	0.296864	0.766571
Affx-36913828	5	20486356	-0.000669395	0.000504738	-1.32622	0.184767	-0.000688613	0.000684082	-1.00662	0.314117
rs73764417	5	20486424	-0.000435611	0.0010286	-0.4235	0.671931	-0.00085156	0.0013948	-0.610524	0.541515
rs76817556	5	20491042	0.00121229	0.0015018	0.807222	0.419539	-0.00139252	0.00203553	-0.68411	0.493906
rs1508541	5	20495675	0.000822815	0.00124189	0.662553	0.507618	-0.000601322	0.00168331	-0.357225	0.720923
rs114156680	5	20496934	-0.0012115	0.00121357	-0.998288	0.318141	0.000366591	0.00164522	0.222823	0.823674
rs6889765	5	20498820	-8.44e-05	0.000426943	-0.197792	0.843208	-0.000376064	0.00057893	-0.649584	0.515961
rs114470353	5	20499537	0.000767049	0.00157694	0.486418	0.626672	0.000752235	0.00213763	0.351902	0.724912
rs79934730	5	20500910	-0.000795609	0.00107074	-0.743046	0.457455	-0.00107134	0.00145153	-0.738077	0.460468
rs115889028	5	20506992	0.00170321	0.00169989	1.00196	0.316366	-0.00406635	0.00230363	-1.76519	0.0775321
rs34872189	5	20510105	-0.000692417	0.000943513	-0.733871	0.463028	-3.02e-05	0.00127898	-0.023606	0.981167
rs78329164	5	20511479	0.00082015	0.0010886	0.753401	0.451209	0.00201766	0.00147688	1.36617	0.171888
rs78884466	5	20524183	-0.000148255	0.00105717	-0.140238	0.888472	-0.0010561	0.00143249	-0.737243	0.460975
rs2457038	5	20525250	-0.000318145	0.000434797	-0.73171	0.464346	0.000229529	0.000589265	0.389517	0.696894
rs76324821	5	20536822	0.000237423	0.00105675	0.224673	0.822234	-0.000142503	0.00143273	-0.099462	0.920772
rs116749493	5	20537913	-0.000451831	0.00155496	-0.290574	0.771377	-0.00045367	0.00210768	-0.215246	0.829576
rs78061468	5	20538856	-0.0007167	0.000961397	-0.745477	0.455984	-0.00223934	0.00130437	-1.71679	0.0860186
rs78057930	5	20541014	0.000317869	0.00160731	0.197765	0.843229	0.00135987	0.00218042	0.623673	0.532843
rs78902752	5	20543895	-0.00122583	0.00102847	-1.19189	0.233304	0.000664586	0.00139361	0.476881	0.633447
rs16886290	5	20548631	0.00112843	0.000554702	2.03429	0.0419231	0.000822222	0.00075182	1.09364	0.274113
rs1703047	5	20558758	0.000541435	0.00078869	0.686499	0.492399	-0.000739698	0.00106915	-0.691856	0.489028
rs1651457	5	20559539	-0.00049982	0.00045587	-1.09641	0.272901	-0.000936643	0.000618034	-1.51552	0.129642
rs7720726	5	20562220	0.00228877	0.00141679	1.61546	0.106212	0.00315013	0.00191934	1.64125	0.100746
rs2052865	5	20565534	-0.000592794	0.000544449	-1.0888	0.276244	-0.000534713	0.00073834	-0.724211	0.468937
rs2434780	5	20571375	0.00295874	0.00145604	2.03204	0.0421501	0.00259936	0.00197323	1.31731	0.187735
rs1030479	5	20574412	8.83e-05	0.000460919	0.191604	0.848052	-9.44e-05	0.000624812	-0.151139	0.879867
rs116005270	5	20576987	-0.000785756	0.0016251	-0.483512	0.628733	0.00088624	0.00220278	0.402327	0.687443
rs72746892	5	20584170	-0.00143671	0.000816832	-1.75889	0.0785979	-0.00282328	0.00110734	-2.54961	0.0107848
rs75493561	5	20584976	0.000838697	0.0012291	0.682368	0.495007	-0.00157577	0.00166854	-0.944398	0.344967
rs72746895	5	20590368	0.000275593	0.00148223	0.185931	0.852499	0.0038976	0.00200982	1.93927	0.052469
rs13164018	5	20591101	0.000535464	0.000451107	1.187	0.235228	0.00182689	0.000611596	2.98708	0.00281681
rs80209663	5	20598340	-0.000814052	0.000973981	-0.835798	0.403269	-0.00186642	0.00132058	-1.41333	0.157558
rs73055419	5	20606377	-0.000143349	0.00197311	-0.0726513	0.942084	0.00231982	0.00267473	0.86731	0.385773
rs10039065	5	20609605	-0.000283421	0.000603759	-0.469427	0.638764	-0.00118911	0.000818519	-1.45276	0.146292
rs4866201	5	20614869	0.000185242	0.00043735	0.423556	0.67189	-9.34e-05	0.000592803	-0.157529	0.874828
rs2434772	5	20616080	0.000542933	0.000432306	1.2559	0.209154	0.00109086	0.000586022	1.86147	0.0626793
rs115983025	5	20620127	0.000349813	0.00104498	0.334754	0.737811	-0.000609619	0.00141635	-0.430417	0.666893
rs77316622	5	20622411	-0.00030372	0.000889032	-0.34163	0.73263	-0.00116019	0.00120543	-0.962469	0.335815
rs16888142	5	20622895	-0.000554965	0.000624542	-0.888595	0.374221	0.00123504	0.000846719	1.45862	0.144671
rs11739633	5	20633452	-0.000632465	0.00127551	-0.495851	0.62	-0.000119524	0.00172915	-0.0691232	0.944892
rs79834795	5	20635233	0.00203412	0.00139687	1.4562	0.145338	0.00011072	0.00189373	0.0584664	0.953377
rs12153517	5	20672364	0.000322729	0.000930418	0.346864	0.728694	0.00189912	0.00126123	1.50577	0.132128
rs6451875	5	20676877	-0.000320402	0.000575038	-0.557184	0.577402	-0.00242257	0.000779369	-3.10837	0.00188141
rs6451878	5	20682830	-0.000812772	0.000519599	-1.56423	0.117765	-0.00193486	0.000704641	-2.74588	0.00603525
rs62352986	5	20685512	-0.000333566	0.000746978	-0.446554	0.655198	-0.00327303	0.00101245	-3.2328	0.00122598
rs10062429	5	20686940	-0.00161466	0.00103207	-1.56448	0.117706	8.27e-05	0.00139938	0.0590971	0.952875
rs13185172	5	20688946	0.000428488	0.000472258	0.907318	0.36424	-0.00117754	0.000640252	-1.83919	0.0658883
rs114116970	5	20692763	-0.000788462	0.00127056	-0.620563	0.534888	-0.00018531	0.00172242	-0.107587	0.914323
rs116168493	5	20734677	0.00185684	0.00139769	1.3285	0.184014	-0.000474199	0.00189477	-0.250268	0.802381
rs72749176	5	20743126	-0.000589237	0.000936096	-0.629462	0.529047	-0.000896552	0.00126899	-0.706511	0.479871
rs116154034	5	20753277	-0.00135299	0.000823287	-1.6434	0.100302	-0.000107511	0.00111733	-0.0962212	0.923345
rs61332653	5	20770446	0.000222359	0.000681203	0.326422	0.744106	-0.00183376	0.000923307	-1.98608	0.0470251
rs117126026	5	20781145	-0.00238479	0.00205023	-1.16318	0.244758	0.00193141	0.00277875	0.695064	0.487015
rs55672151	5	20782786	-0.00130611	0.00104789	-1.24642	0.21261	-0.000750203	0.00142081	-0.528009	0.597494
rs4866062	5	20787690	-0.00103729	0.00184576	-0.561983	0.574128	0.000681937	0.00250139	0.272623	0.785143
rs10941856	5	20789217	-0.000827421	0.00182665	-0.452971	0.65057	0.000608404	0.00247537	0.245783	0.80585
rs114935085	5	20795713	-0.00107151	0.00175206	-0.611573	0.540821	-0.00119945	0.00237473	-0.505088	0.613497
rs118069783	5	20808011	-0.00121397	0.00191642	-0.633459	0.526434	0.00218234	0.00259782	0.840065	0.400872
rs146651435	5	20820304	-0.00146155	0.00187245	-0.780552	0.435066	0.00107686	0.00253792	0.424309	0.671341
rs113697734	5	20832246	0.000866415	0.000752176	1.15188	0.249372	-0.00265583	0.0010199	-2.60402	0.00921408
rs7443674	5	20832939	0.00211362	0.00117256	1.80256	0.071458	0.000611997	0.00158981	0.38495	0.700275
rs61502614	5	20833418	0.00214173	0.00117172	1.82785	0.0675728	0.000484105	0.00158821	0.304811	0.76051
rs114932031	5	20834610	-0.000108294	0.00134712	-0.0803895	0.935928	-0.00117413	0.00182655	-0.64281	0.520348
rs4866231	5	20840058	0.000300759	0.00044802	0.671307	0.502025	-0.000795788	0.000607329	-1.31031	0.190093
rs62353670	5	20866189	0.000441487	0.000718575	0.614392	0.538957	-0.00218377	0.000974028	-2.242	0.0249621
rs10056736	5	20878350	0.000409655	0.000722061	0.567341	0.570483	-0.0023262	0.000979033	-2.37602	0.017501
rs117532383	5	20880933	-0.0018939	0.00203934	-0.928683	0.353054	0.000777581	0.00276407	0.281317	0.778468
rs186773252	5	20887540	-0.00177351	0.00153889	-1.15246	0.249135	0.000809824	0.00208613	0.388195	0.697872
rs6867897	5	20894591	3.11e-05	0.000429103	0.0723881	0.942293	-0.000303527	0.000581702	-0.521791	0.601816
rs115494081	5	20906723	-0.000132877	0.00101516	-0.130893	0.89586	0.000178181	0.00137627	0.129467	0.896989
rs7718311	5	20916491	-0.000903077	0.00115582	-0.781327	0.434611	-0.000761053	0.00156694	-0.485692	0.627186
rs114520429	5	20918531	0.00280897	0.0010786	2.60429	0.00920707	0.00126363	0.00146292	0.863772	0.387714
rs2201407	5	20924403	0.000339232	0.000427107	0.794255	0.427048	-5.76e-05	0.000579206	-0.0994817	0.920756
rs114788583	5	20934789	-0.000401653	0.00177175	-0.226698	0.820659	0.00325999	0.0024023	1.35703	0.174773
rs6877540	5	20938155	2.55e-05	0.000429514	0.0594343	0.952606	-0.00032062	0.00058237	-0.550543	0.581948
rs114314368	5	20945914	-0.00286102	0.00167373	-1.70937	0.0873833	0.00227998	0.00226991	1.00443	0.31517
rs62353759	5	20946045	-0.000978953	0.000985427	-0.993429	0.320501	-0.0037348	0.00133598	-2.79555	0.00518151
rs62355260	5	20946608	-0.000130711	0.000562172	-0.23251	0.816142	0.000642979	0.000762407	0.843353	0.399032
rs78947133	5	20947236	-0.000810023	0.00103545	-0.78229	0.434045	-0.00355744	0.00140397	-2.53384	0.0112826
rs62355261	5	20947391	-0.000827107	0.00209926	-0.393999	0.693582	-0.00576293	0.00284656	-2.02453	0.042917
rs116314715	5	20950727	-0.000471894	0.00125098	-0.377218	0.706012	0.00102521	0.00169578	0.604563	0.54547
rs1979833	5	20953429	0.000187222	0.000453907	0.412467	0.679997	0.000440175	0.000615445	0.715214	0.474478
rs11953847	5	20954852	-9.17e-05	0.000622811	-0.147176	0.882994	-0.00117223	0.000844294	-1.38841	0.165012
rs17317275	5	20968497	0.000264141	0.00116736	0.226273	0.820989	0.000111136	0.00158251	0.0702274	0.944013
rs2173589	5	20970812	-0.000927159	0.000735047	-1.26136	0.20718	-0.00193882	0.00099695	-1.94475	0.0518059
rs11750305	5	20976765	0.000584903	0.000430367	1.35908	0.174123	0.00024192	0.000583553	0.414564	0.678461
rs6878853	5	20981688	-0.000285515	0.000428066	-0.666987	0.504781	0.000587815	0.000580417	1.01275	0.311182
rs7714560	5	20990394	4.69e-05	0.000427356	0.109675	0.912667	0.000335699	0.00057922	0.57957	0.562205
rs4410678	5	20991259	0.00016145	0.000433177	0.372711	0.709364	0.000309938	0.000587124	0.527893	0.597574
rs35430552	5	20993043	0.000159727	0.000445431	0.358591	0.719901	9.59e-05	0.000603972	0.158832	0.873801
rs4866254	5	20997412	-0.000394078	0.00104511	-0.37707	0.706122	0.00104678	0.00141632	0.739085	0.459856
rs148372473	5	21003741	-0.000389916	0.00174159	-0.223885	0.822847	0.00517413	0.00236129	2.19123	0.0284356
rs114301876	5	21003806	0.00167065	0.00188701	0.885341	0.375973	-0.00505987	0.00255726	-1.97863	0.047859
rs1499714	5	21012563	-0.000174247	0.00068677	-0.253719	0.799713	0.000425035	0.000930954	0.456558	0.647989
rs13158052	5	21031429	-0.000997284	0.000972448	-1.02554	0.305109	0.000951831	0.00131849	0.721908	0.470352
rs72751150	5	21033450	-0.00113621	0.00185002	-0.614163	0.539108	-0.00106737	0.00250701	-0.425755	0.670287
rs114269056	5	21034984	-0.000457558	0.00143876	-0.318023	0.750468	0.000667041	0.00195094	0.341908	0.732421
rs1027546	5	21037447	0.000497424	0.000544079	0.914249	0.360587	-0.000826253	0.000737589	-1.12021	0.262626
rs74930984	5	21039701	0.000781237	0.00109763	0.711748	0.476621	-0.000645783	0.00148761	-0.434109	0.664209
rs80032155	5	21049002	0.00271968	0.00103801	2.62008	0.00879125	0.00297859	0.00140709	2.11683	0.0342748
rs9292965	5	21053379	-0.000299676	0.0006971	-0.42989	0.667276	0.000627343	0.000945122	0.663769	0.506838
rs62351982	5	21060393	-0.00192881	0.00132248	-1.45847	0.144711	-0.0026681	0.00179313	-1.48796	0.136764
rs79936747	5	21073962	-0.00269519	0.00187833	-1.43489	0.15132	0.000154702	0.00254667	0.060747	0.951561
rs75622715	5	21089492	0.00272506	0.0015483	1.76003	0.0784033	0.00538523	0.00209965	2.56483	0.0103232
rs114250919	5	21093728	0.00159413	0.00153272	1.04006	0.298312	0.00264034	0.00207794	1.27065	0.203855
rs114790122	5	21106970	-0.000967114	0.00139912	-0.691228	0.489423	0.00103377	0.00189631	0.545146	0.585653
rs248203	5	21123190	0.000337979	0.000504671	0.669701	0.503049	-0.000792126	0.000684059	-1.15798	0.246874
rs78421532	5	21135446	-0.000290182	0.00169675	-0.171023	0.864206	0.00377707	0.00230066	1.64173	0.100647
rs248195	5	21136601	0.00010308	0.000437231	0.235757	0.813621	-0.00114336	0.000592774	-1.92884	0.0537522
rs77388455	5	21138383	0.000788268	0.0010573	0.745546	0.455942	-0.000530531	0.00143306	-0.370209	0.711227
rs78877082	5	21140266	0.000536499	0.00162828	0.329488	0.741787	-0.00217879	0.00220784	-0.986843	0.32372
rs79345024	5	21154640	0.00224195	0.00188675	1.18826	0.234732	0.000370736	0.00255807	0.144928	0.884768
rs294137	5	21164411	7.25e-06	0.000688687	0.0105245	0.991603	-0.00150611	0.000933604	-1.61323	0.106697
rs17253658	5	21172293	-0.00177616	0.000869362	-2.04307	0.0410466	0.00128149	0.0011785	1.08739	0.276865
rs77726272	5	21174806	0.00156436	0.00090202	1.73428	0.0828687	-0.000381885	0.00122254	-0.312369	0.75476
rs159173	5	21179977	-0.000448947	0.00133581	-0.336086	0.736806	-0.000655795	0.00181073	-0.362172	0.717224
rs13188274	5	21194994	6.1e-05	0.00117397	0.0519892	0.958537	0.000544851	0.00159182	0.342282	0.732139
rs7705638	5	21210552	8.25e-05	0.000437142	0.188648	0.850369	-0.000953642	0.000592143	-1.61049	0.107291
rs56402602	5	21216062	0.00040838	0.00096994	0.421036	0.673729	5.49e-05	0.00131499	0.0417648	0.966686
rs77739823	5	21254806	-0.000971146	0.00116075	-0.836657	0.402786	0.00112883	0.00157392	0.717208	0.473246
rs2353449	5	21255349	-0.000779832	0.00198106	-0.393643	0.693845	-1.84e-05	0.0026853	-0.00686714	0.994521
rs6862720	5	21261450	-0.000707481	0.000774233	-0.913783	0.360832	-0.000976889	0.00104975	-0.930589	0.352067
rs78641879	5	21268417	0.0015613	0.00156806	0.995685	0.319404	-0.00167861	0.00212571	-0.78967	0.429721
rs7718376	5	21269659	-0.000742263	0.000667496	-1.11201	0.266135	-0.000426064	0.000904769	-0.470909	0.637706
rs112100808	5	21305897	0.000359045	0.000686008	0.523382	0.600709	-0.00152775	0.000930036	-1.64268	0.10045
rs10941887	5	21319693	-0.000173666	0.00120706	-0.143875	0.885599	0.00161655	0.001636	0.988112	0.323099
Affx-26290363	5	21349741	8.22e-05	0.000516747	0.158981	0.873684	-0.000855991	0.000700178	-1.22253	0.221507
rs62349884	5	21381491	0.000340614	0.000432834	0.786938	0.431319	1.47e-05	0.000586881	0.0251172	0.979961
rs12153163	5	21391093	-0.000286051	0.000688893	-0.415233	0.677972	-0.00155997	0.000933821	-1.67052	0.0948166
rs7734273	5	21395831	-0.000101187	0.000427375	-0.236763	0.812841	0.000750181	0.00057936	1.29484	0.195375
rs114333271	5	21398609	-0.000151897	0.00160659	-0.0945463	0.924675	0.00310482	0.00217799	1.42554	0.154001
rs12654502	5	21406179	-0.000995932	0.000836874	-1.19006	0.234023	0.00201907	0.00113493	1.77902	0.0752369
rs34306165	5	21419651	-0.000431963	0.00109145	-0.395772	0.692274	-0.000569486	0.00147955	-0.384906	0.700307
rs115888986	5	21421092	0.00179046	0.00169717	1.05497	0.291439	0.00226033	0.0023002	0.982669	0.325771
rs34123832	5	21424743	0.000222092	0.000634886	0.349814	0.726478	-0.000393912	0.00086069	-0.457671	0.64719
rs72737622	5	21432845	-0.00175284	0.00138201	-1.26833	0.204682	-0.00198879	0.00187473	-1.06084	0.288762
rs114232858	5	21439199	-0.0010365	0.00158327	-0.654658	0.512689	-0.002412	0.00214539	-1.12427	0.260899
rs77343850	5	21441598	-0.000949138	0.00128049	-0.741232	0.458553	-0.000414718	0.00173608	-0.238882	0.811198
rs116122626	5	21445348	0.000603056	0.00149811	0.402545	0.687283	0.00316542	0.00203047	1.55896	0.119008
rs34544470	5	21473438	0.000334085	0.000641074	0.521133	0.602274	-0.000241013	0.000868889	-0.277381	0.781488
rs10075126	5	21527725	-0.000919525	0.000876151	-1.0495	0.293947	0.00133977	0.00118878	1.12701	0.25974
rs115141175	5	21537168	-0.000339368	0.00127033	-0.267149	0.789355	0.000378608	0.00172371	0.219648	0.826146
rs114908851	5	21554547	-0.000538141	0.00131613	-0.408882	0.682626	9.82e-06	0.00178518	0.00549909	0.995612
rs116632157	5	21566181	-0.000633563	0.00132297	-0.478894	0.632014	0.000378617	0.00179303	0.21116	0.832762
rs7720174	5	21574347	0.00037482	0.00076157	0.492167	0.622602	0.000226937	0.00103229	0.219838	0.825997
rs12519981	5	21574610	-0.00033976	0.000445348	-0.762908	0.445519	-0.00146343	0.000603567	-2.42463	0.0153244
rs13170873	5	21584489	0.000114421	0.000786031	0.145568	0.884262	-0.000407954	0.00106528	-0.382955	0.701753
rs515853	5	21585236	0.000660054	0.000493059	1.33869	0.180672	-2.21e-05	0.000668392	-0.0330895	0.973603
rs16888770	5	21586180	1.23e-05	0.000832998	0.0148018	0.98819	0.00098082	0.00112925	0.868561	0.385088
rs115836593	5	21586683	0.00120426	0.0014366	0.838272	0.401879	0.00326326	0.00194719	1.67588	0.093762
rs115999527	5	21588144	0.000167121	0.000969445	0.172388	0.863133	0.00171631	0.00131366	1.30651	0.191381
rs62348663	5	21596561	0.000123015	0.00042748	0.287767	0.773525	0.000306211	0.000579489	0.528416	0.597211
rs4701367	5	21598533	-0.000524099	0.000436118	-1.20174	0.229467	-0.000938339	0.000591213	-1.58714	0.112482
rs73741572	5	21599848	-0.000126884	0.000929139	-0.136561	0.891378	0.000103207	0.00125973	0.0819283	0.934704
rs147129389	5	21602645	-0.00151715	0.00135959	-1.11589	0.264471	-0.00121454	0.00184322	-0.658923	0.509946
rs34871772	5	21605580	0.000839315	0.000758234	1.10693	0.268323	0.00228066	0.00102797	2.21861	0.0265141
rs11745808	5	21606932	-0.000898622	0.000837342	-1.07318	0.283189	-0.00059746	0.00113536	-0.52623	0.598729
rs60821163	5	21610596	-0.00117165	0.00179057	-0.654345	0.51289	0.00484808	0.00242792	1.9968	0.0458478
rs73059073	5	21618174	0.0013205	0.0013549	0.974609	0.329755	0.00057734	0.001837	0.314283	0.753306
rs79020848	5	21623029	0.000350622	0.00112173	0.312573	0.754605	-0.000538672	0.0015207	-0.354228	0.723169
rs76714080	5	21630793	3.32e-05	0.000829773	0.0400211	0.968076	0.00134965	0.0011249	1.1998	0.230219
rs73743916	5	21630897	-0.000368644	0.000570874	-0.645753	0.51844	0.0018955	0.00077381	2.44957	0.0143032
rs1390670	5	21631713	-0.000436992	0.000427602	-1.02196	0.306801	-0.00147167	0.0005798	-2.53824	0.0111416
rs6872733	5	21636136	0.000855897	0.00081615	1.0487	0.294317	0.000273444	0.00110609	0.247216	0.804741
rs13161353	5	21637415	-5.91e-05	0.00049518	-0.119326	0.905017	0.00159859	0.000671139	2.38191	0.0172236
rs112377612	5	21638406	0.00210172	0.00140151	1.49961	0.133716	0.000186211	0.00190042	0.0979845	0.921945
rs17839343	5	21649344	-0.000467129	0.000742834	-0.628847	0.52945	0.0019927	0.00100686	1.97912	0.0478038
rs114480920	5	21655316	-0.000386049	0.00087533	-0.441032	0.65919	0.00152079	0.00118726	1.28092	0.200222
rs664327	5	21665598	-0.000232756	0.000521969	-0.445919	0.655656	0.00129619	0.000707718	1.83151	0.067025
rs115220399	5	21665667	0.000128168	0.000978221	0.131022	0.895758	-0.000699174	0.00132613	-0.527227	0.598036
rs62348693	5	21675135	-0.00134621	0.00123027	-1.09424	0.273852	-0.00282126	0.00166807	-1.69133	0.0907753
rs114413993	5	21677564	-0.00305854	0.00158847	-1.92546	0.0541734	-0.0040385	0.00215409	-1.87481	0.0608202
rs621772	5	21680040	9.85e-05	0.00090847	0.108413	0.913668	-0.000847521	0.00123125	-0.68834	0.491239
rs115280128	5	21685470	0.000335479	0.000887548	0.377983	0.705443	0.00182255	0.00120341	1.51448	0.129904
rs1390663	5	21689837	-6.05e-05	0.0006645	-0.0909711	0.927516	0.00154357	0.000901173	1.71285	0.0867417
rs13154701	5	21693110	0.0010494	0.00118986	0.881954	0.377803	0.00142583	0.00161323	0.883833	0.376787
rs79771644	5	21694078	0.000707725	0.00147515	0.479764	0.631396	0.00387916	0.00200004	1.93954	0.052436
rs6882854	5	21694912	-0.00291277	0.00135244	-2.15371	0.031264	0.00226276	0.00183325	1.23429	0.217097
rs17259312	5	21694941	-0.000492905	0.00147959	-0.333137	0.739031	-0.00329507	0.00200643	-1.64226	0.100538
rs662720	5	21699923	-0.000691604	0.00131145	-0.527357	0.597946	0.00112022	0.00177778	0.630122	0.528615
rs2443768	5	21701837	-0.00013848	0.000661751	-0.209264	0.834242	0.000140755	0.000897059	0.156908	0.875318
rs57853980	5	21705237	-0.00061288	0.00073568	-0.83308	0.4048	0.00071387	0.000997286	0.715813	0.474107
rs116382194	5	21708164	-0.00299115	0.00173232	-1.72667	0.0842279	-0.0028503	0.00234851	-1.21366	0.224877
rs73068633	5	21717860	0.0019026	0.00142191	1.33806	0.180877	0.00123636	0.0019276	0.641402	0.521262
rs10461804	5	21722174	-0.000154137	0.000565607	-0.272516	0.785225	0.00131757	0.000766852	1.71816	0.085769
rs12055002	5	21727068	0.00122701	0.000791521	1.55019	0.121097	0.00220395	0.00107356	2.05294	0.0400797
rs115668821	5	21731892	0.000902836	0.00152684	0.591308	0.554314	0.000264959	0.00207065	0.127959	0.898181
rs6451993	5	21752056	0.000658362	0.000484143	1.35985	0.173878	0.00157556	0.000656452	2.40011	0.0163907
rs115699879	5	21753558	0.00102215	0.00186495	0.548083	0.583635	0.00312989	0.00252711	1.23852	0.215523
rs116197408	5	21753563	0.00381436	0.00142859	2.67001	0.00758531	0.00412422	0.00193652	2.12971	0.0331968
rs72739933	5	21753995	0.000268794	0.00193834	0.138672	0.889709	-0.00152327	0.00262788	-0.579657	0.562147
rs114796840	5	21756939	0.00191731	0.0012224	1.56847	0.116772	0.000985128	0.00165736	0.594397	0.552247
rs111980452	5	21759954	8.75e-05	0.00120958	0.072304	0.94236	0.000880504	0.00163964	0.537012	0.59126
rs2303749	5	21760731	0.00045081	0.000848473	0.53132	0.595198	0.000405646	0.00114959	0.352861	0.724193
rs4701252	5	21779154	0.000229927	0.000565302	0.406734	0.684204	-0.000327468	0.000766301	-0.427336	0.669135
rs17327618	5	21779929	0.00294965	0.00143795	2.05129	0.0402397	0.00413426	0.00194924	2.12096	0.0339261
rs75141758	5	21785701	-0.000181039	0.00185293	-0.0977039	0.922167	-0.00206414	0.00251164	-0.821832	0.411173
rs72739943	5	21787634	8.14e-06	0.00112986	0.00720452	0.994252	-0.0014473	0.00153133	-0.945121	0.344598
rs115827769	5	21799930	-0.00153878	0.00203259	-0.757057	0.449017	-0.00103703	0.00275505	-0.376411	0.706612
rs35281081	5	21804327	-0.00129439	0.000836796	-1.54685	0.121902	0.00126388	0.0011342	1.11433	0.265137
rs114970985	5	21804513	-0.000997098	0.00116325	-0.857167	0.391353	0.00101234	0.00157806	0.641505	0.521195
rs13190130	5	21808324	-6.89e-05	0.00113412	-0.0607937	0.951524	-0.00105977	0.00153754	-0.689264	0.490658
rs4639176	5	21810125	0.000659832	0.000520187	1.26845	0.204638	0.00114337	0.000705196	1.62135	0.104943
rs17328673	5	21817206	0.00024942	0.00113973	0.218843	0.826773	-0.00182016	0.00154484	-1.17822	0.23871
rs6863288	5	21820959	0.000100652	0.000480296	0.209561	0.83401	0.00154914	0.000651225	2.3788	0.0173696
rs72739960	5	21840179	0.00254005	0.00206803	1.22825	0.219356	0.00212522	0.00280297	0.758201	0.448331
rs17839323	5	21842436	0.000751767	0.000988727	0.760338	0.447053	0.0008119	0.00134062	0.605615	0.544771
rs116621606	5	21847933	-0.00152101	0.00160799	-0.94591	0.344195	0.0020206	0.00217969	0.927011	0.353922
rs7712017	5	21848297	-0.000282501	0.000520208	-0.543054	0.587093	0.000649498	0.000705296	0.920887	0.35711
rs112273766	5	21853116	-0.00148931	0.0010848	-1.37289	0.169786	-0.000553927	0.00147071	-0.376639	0.706442
rs56357837	5	21855046	-0.00134857	0.00114904	-1.17365	0.240536	-0.00181375	0.00155761	-1.16445	0.244244
rs35576500	5	21861366	-0.00102443	0.000847171	-1.20923	0.226575	0.00179626	0.00114855	1.56394	0.117832
rs10057254	5	21864313	0.00131544	0.000770482	1.7073	0.0877681	0.000766478	0.00104442	0.733877	0.463024
rs116734352	5	21864980	0.000540035	0.00191569	0.281902	0.778019	0.000989583	0.00259593	0.381206	0.703051
rs16888875	5	21879938	-0.000525312	0.000727799	-0.721782	0.470429	0.000170915	0.00098681	0.173199	0.862495
rs10069414	5	21887751	-0.000411877	0.000846564	-0.486528	0.626593	0.000498636	0.00114797	0.434362	0.664026
rs13189811	5	21893549	-8.05e-05	0.00112784	-0.0714097	0.943072	-0.000754496	0.00152897	-0.493467	0.621683
rs12188966	5	21895662	-0.000891296	0.000621047	-1.43515	0.151245	-0.000106383	0.000841908	-0.126359	0.899448
rs7380698	5	21897546	-0.000678724	0.000529591	-1.2816	0.199984	0.000637369	0.00071794	0.887774	0.374663
rs116131947	5	21899621	6.1e-05	0.000860417	0.0709154	0.943465	0.00245908	0.00116645	2.10819	0.0350158
rs7379403	5	21906641	-0.000374248	0.000480424	-0.778994	0.435984	0.00130012	0.000651173	1.99659	0.0458712
rs6452033	5	21922228	-0.000793722	0.000637939	-1.2442	0.213428	-0.000859599	0.000865033	-0.993719	0.32036
rs113774855	5	21931111	5.58e-05	0.000801688	0.0695459	0.944555	0.00114279	0.00108679	1.05152	0.293018
rs116132831	5	21943703	-0.00239506	0.00126416	-1.89458	0.0581489	-0.00126432	0.00171495	-0.737236	0.46098
rs6898840	5	21981298	-0.000481295	0.000620562	-0.775579	0.437998	-0.000688286	0.000841209	-0.81821	0.413238
rs56697380	5	22017812	-0.000231405	0.000526816	-0.439252	0.660479	-0.000227684	0.000714127	-0.318829	0.749856
rs115730153	5	22019734	-0.0024798	0.00108706	-2.28119	0.0225381	-0.00235548	0.00147419	-1.59782	0.110084
rs77795322	5	22021552	-0.000439508	0.000972618	-0.451881	0.651355	-0.00127202	0.00131931	-0.964155	0.334969
rs4519895	5	22023440	-0.00010407	0.000513046	-0.202847	0.839255	-0.000546038	0.000695415	-0.785197	0.432339
rs28433457	5	22038998	-0.000259618	0.000529326	-0.490469	0.623803	-0.000273946	0.000717637	-0.381734	0.702659
rs114426753	5	22041604	0.00131805	0.00152767	0.862782	0.388258	0.00132745	0.00207089	0.641007	0.521519
rs78953944	5	22041939	0.000452384	0.00167316	0.270378	0.78687	-0.00204947	0.00226752	-0.90384	0.366081
rs62349098	5	22046454	-0.000507646	0.00195427	-0.259763	0.795047	0.00107327	0.00264877	0.405196	0.685334
rs111914274	5	22048843	0.00208243	0.0012131	1.71662	0.0860492	0.000609033	0.00164403	0.370451	0.711047
rs34966874	5	22052528	-0.000868073	0.00140884	-0.61616	0.537789	-0.000780104	0.00190981	-0.408473	0.682927
rs13178918	5	22053951	-0.000541818	0.000427414	-1.26767	0.204919	-0.000654375	0.000579328	-1.12954	0.25867
rs13183300	5	22067554	-0.00056298	0.000516882	-1.08919	0.276073	-0.000332043	0.000701071	-0.473623	0.635769
rs115965528	5	22067795	-0.0010258	0.00129217	-0.793859	0.427278	0.00210383	0.00175141	1.20122	0.229666
rs75859065	5	22069661	-0.00275737	0.00107993	-2.55328	0.0106718	-0.00207756	0.00146409	-1.41901	0.155897
rs72740002	5	22078103	-0.000505914	0.0012613	-0.401104	0.688344	-0.00146948	0.00170963	-0.85953	0.390049
rs115893033	5	22089151	-0.000261482	0.000889332	-0.29402	0.768743	0.00124379	0.0012061	1.03125	0.302425
rs7448927	5	22103614	0.00047857	0.000427349	1.11986	0.262776	0.000523211	0.000579572	0.902754	0.366657
rs78909057	5	22113135	-0.00241178	0.00153782	-1.56831	0.116811	0.00124177	0.00208492	0.595596	0.551445
rs7349772	5	22116481	-0.000376072	0.00042834	-0.877975	0.379958	-0.000544584	0.00058067	-0.937853	0.34832
rs6452056	5	22119111	-0.000530122	0.000426973	-1.24158	0.214392	-0.000636347	0.000578804	-1.09942	0.271587
rs114465785	5	22121513	0.000907997	0.00139895	0.649056	0.516303	0.000799867	0.00189665	0.421727	0.673225
rs62349111	5	22123627	-0.00106015	0.00091686	-1.15629	0.247564	0.000854342	0.00124277	0.687452	0.491798
rs6898487	5	22135250	0.00020576	0.000669581	0.307296	0.758618	0.00122161	0.000907678	1.34586	0.178348
rs2963653	5	22141602	-0.000266625	0.0004292	-0.621214	0.534459	-0.000225232	0.000581885	-0.387072	0.698703
rs4590152	5	22148025	-8.78e-05	0.000434728	-0.201863	0.840024	-3.07e-05	0.00058923	-0.0521667	0.958396
rs7720242	5	22148450	-0.00045374	0.0017153	-0.264525	0.791375	0.00186996	0.00232531	0.804176	0.421296
rs114581374	5	22150535	0.0010378	0.00124617	0.832795	0.404961	0.00119747	0.00168949	0.708778	0.478463
rs7709614	5	22152971	-0.000455603	0.00160058	-0.284649	0.775913	-0.00239386	0.00217037	-1.10297	0.27004
rs115125393	5	22155740	0.00099278	0.00109295	0.908348	0.363695	-0.0022656	0.00148282	-1.5279	0.126538
rs7713525	5	22159085	-4.48e-06	0.000725471	-0.00618165	0.995068	0.000696402	0.000983454	0.708118	0.478872
rs57415730	5	22160137	0.00095397	0.00088661	1.07597	0.28194	0.000174316	0.00120384	0.144801	0.884868
rs12657128	5	22160246	0.0004548	0.000432656	1.05118	0.293176	-0.000746839	0.000586475	-1.27344	0.202864
rs115373775	5	22168548	9.99e-05	0.00128088	0.0780175	0.937814	-0.00333851	0.00173719	-1.92179	0.054633
rs113766724	5	22174874	0.000132681	0.000595201	0.222918	0.823599	0.000512922	0.000806679	0.635844	0.524879
rs6883351	5	22193967	-0.000547918	0.000426712	-1.28405	0.199127	0.000112004	0.000579006	0.193441	0.846613
rs12188011	5	22221987	0.000274347	0.000705591	0.388819	0.697411	0.00166679	0.000956543	1.74251	0.08142
rs10045974	5	22224467	-0.000544897	0.00152221	-0.357964	0.720371	-0.000838283	0.00206449	-0.406048	0.684708
rs116665844	5	22227091	0.000838055	0.00169649	0.493992	0.621312	-7.86e-05	0.00230029	-0.034163	0.972747
rs10454882	5	22227279	0.000282451	0.000427641	0.660486	0.508943	-0.000364242	0.000579773	-0.628249	0.529841
rs10056210	5	22227365	8.72e-05	0.000425127	0.205061	0.837525	-0.000388296	0.000576448	-0.673602	0.500565
rs4365817	5	22238000	0.00140357	0.00128817	1.08958	0.275897	0.000294261	0.00174485	0.168645	0.866076
rs35694431	5	22240334	-0.000505007	0.000609907	-0.828006	0.407668	0.000640122	0.000826745	0.774269	0.438773
rs76984088	5	22254595	0.000165697	0.00145691	0.113731	0.909451	0.00210358	0.00197548	1.06484	0.286949
rs79326324	5	22271471	-0.000895412	0.00154637	-0.57904	0.562563	-0.000588678	0.00209697	-0.280727	0.77892
rs114670753	5	22272861	-0.0026871	0.00187834	-1.43057	0.152554	0.000728565	0.00254704	0.286043	0.774845
rs34195144	5	22279286	2.25e-05	0.0013618	0.016505	0.986832	0.00139818	0.00184661	0.757161	0.448954
rs74717253	5	22288308	-0.00116576	0.00116894	-0.997283	0.318628	0.000214767	0.00158481	0.135516	0.892204
rs113613621	5	22299418	-0.000503535	0.00143791	-0.350186	0.7262	0.000725891	0.00194932	0.372382	0.709609
rs78069318	5	22307863	0.000702024	0.00200753	0.349695	0.726568	-0.00216091	0.00272157	-0.793993	0.4272
rs1444119	5	22314539	7.37e-05	0.000427976	0.172253	0.863239	-0.000797828	0.000580021	-1.37552	0.168972
rs35408939	5	22320292	-0.000817315	0.00105822	-0.772349	0.439908	-0.000435435	0.00143453	-0.303538	0.76148
rs1348495	5	22320476	-0.00102084	0.00127483	-0.800764	0.423269	0.00155295	0.00172894	0.898204	0.369077
rs3112480	5	22326153	0.00040795	0.00157132	0.259623	0.795155	0.00201736	0.00213	0.94712	0.343578
rs10462224	5	22329008	-0.00018565	0.000430594	-0.431148	0.666361	0.000358274	0.000583586	0.613917	0.53927
rs78150826	5	22339451	0.00113351	0.00108075	1.04882	0.294263	0.00204115	0.00146562	1.39268	0.163717
rs79555601	5	22341833	-0.000965478	0.00112245	-0.860149	0.389708	8.01e-05	0.00152185	0.0526228	0.958032
rs113516168	5	22344760	0.000766938	0.0019369	0.395962	0.692133	-0.00020351	0.00262482	-0.0775329	0.9382
rs78265612	5	22347955	9.45e-05	0.00189953	0.0497505	0.960321	2.77e-05	0.0025761	0.010772	0.991405
rs56323023	5	22365713	-0.000752697	0.00115282	-0.652915	0.513811	-6.33e-05	0.00156277	-0.0405192	0.967679
rs115057238	5	22366987	0.00254143	0.00174077	1.45994	0.144307	-0.00195241	0.00236105	-0.826925	0.40828
rs2920764	5	22372792	0.000168026	0.000568723	0.295444	0.767655	0.000672804	0.000770949	0.872696	0.38283
rs10473592	5	22375786	-0.00026423	0.00047299	-0.558638	0.576409	0.000476969	0.000641684	0.743308	0.457296
rs75706031	5	22381973	0.000457129	0.00116226	0.393312	0.69409	-0.000636792	0.00157504	-0.404301	0.685992
rs1703316	5	22390242	-0.000341085	0.000426804	-0.799161	0.424197	0.000651034	0.000578562	1.12526	0.260478
rs1261392	5	22401315	0.000546319	0.000790652	0.690972	0.489584	0.00215722	0.00107196	2.01241	0.0441775
rs13186475	5	22407892	0.000179533	0.000429261	0.418239	0.675773	-0.00112627	0.000582045	-1.93501	0.0529895
rs4406107	5	22431719	-3.98e-05	0.000470709	-0.0845732	0.932601	-0.00109726	0.000638181	-1.71935	0.0855515
rs77857676	5	22433157	-0.00219598	0.00189044	-1.16162	0.245389	-0.00486384	0.0025622	-1.8983	0.0576569
rs116672552	5	22434579	0.00151555	0.00161919	0.935988	0.34928	0.000154185	0.00219473	0.0702525	0.943993
rs77441407	5	22434692	0.00123558	0.00139009	0.88885	0.374084	-0.000894736	0.00188547	-0.474542	0.635114
rs995178	5	22446214	0.000164804	0.000426713	0.386219	0.699335	-0.000559385	0.000578633	-0.966735	0.333677
rs72744863	5	22449493	-0.000902223	0.0013478	-0.669405	0.503238	0.00179406	0.00182655	0.982211	0.325997
rs79503870	5	22459113	-0.000784969	0.00121747	-0.644753	0.519088	-0.000193585	0.00165127	-0.117234	0.906675
rs17333252	5	22459714	0.00387177	0.00184938	2.09355	0.0363013	0.00194417	0.00250679	0.775561	0.438009
rs2551495	5	22470291	0.000373688	0.000436109	0.85687	0.391518	-0.000175814	0.00059113	-0.29742	0.766146
rs11739642	5	22473266	-0.000286198	0.000429381	-0.666538	0.505068	1.21e-05	0.000581806	0.020754	0.983442
rs78062927	5	22488692	0.00127031	0.000902608	1.40738	0.159315	0.000312595	0.00122344	0.255504	0.798334
rs74360204	5	22493163	-0.000249525	0.001598	-0.156148	0.875916	-0.00319019	0.00216645	-1.47254	0.140876
rs7727099	5	22499504	0.000465925	0.000646401	0.720798	0.471034	0.000583545	0.000876151	0.666033	0.50539
rs76645618	5	22505739	-0.00107104	0.00198012	-0.540898	0.588578	-0.00200113	0.002684	-0.745578	0.455923
rs271094	5	22512471	0.000714595	0.00102319	0.698399	0.484928	0.00360411	0.00138766	2.59725	0.00939779
rs115258151	5	22512887	0.000661542	0.000801256	0.825631	0.409014	-0.000694691	0.00108667	-0.639283	0.522639
rs114482908	5	22514442	-0.00115646	0.00118293	-0.977616	0.328265	-7.03e-05	0.00160452	-0.0438105	0.965056
rs77650019	5	22526001	0.00248306	0.0013028	1.90594	0.0566593	0.00241846	0.0017659	1.36953	0.170835
rs72746606	5	22528391	-0.000660088	0.00120028	-0.549942	0.582359	0.000390144	0.00162735	0.239742	0.81053
rs114442092	5	22529763	-0.00240941	0.00151352	-1.59192	0.111403	-0.00226813	0.00205135	-1.10568	0.268866
rs4701200	5	22540126	0.00198679	0.00116777	1.70136	0.088877	0.000148413	0.0015826	0.0937779	0.925286
rs2134177	5	22550328	0.000339314	0.000633155	0.53591	0.592021	-0.00170391	0.000858058	-1.98578	0.0470589
rs67453730	5	22551434	-0.00228569	0.0015718	-1.45418	0.145896	-0.00373423	0.00213029	-1.75292	0.0796172
rs72746624	5	22591196	0.000901003	0.000682248	1.32064	0.186623	0.00095645	0.00092526	1.03371	0.301272
rs77760324	5	22593479	-0.000340074	0.001226	-0.277385	0.781485	0.00198135	0.00166175	1.19233	0.233134
rs269881	5	22600095	-0.000346129	0.000425955	-0.812597	0.41645	-0.000528657	0.000577511	-0.915406	0.359979
rs16897184	5	22600409	0.00110478	0.00088553	1.24759	0.212182	0.000429671	0.00120031	0.357967	0.720369
rs80072685	5	22612031	-6.47e-05	0.00189105	-0.0342058	0.972713	-0.000556661	0.00256315	-0.217178	0.828069
rs72746643	5	22612834	-0.000799072	0.00153955	-0.519029	0.603741	-0.000838026	0.00208702	-0.401542	0.688021
rs113445347	5	22617513	0.00104857	0.00127248	0.824034	0.409921	-0.000811596	0.00172564	-0.470317	0.638129
rs79752098	5	22625630	-0.000445288	0.000723784	-0.615222	0.538409	-0.000566651	0.000981637	-0.577251	0.56377
rs4565177	5	22632898	0.000773184	0.0013858	0.557932	0.576891	-0.000149568	0.00187881	-0.0796076	0.936549
rs10053320	5	22657926	-0.000111638	0.000615741	-0.181306	0.856127	6.58e-05	0.000834727	0.0788194	0.937176
rs10941967	5	22658820	0.000809435	0.000427986	1.89127	0.0585897	0.000400626	0.00058021	0.690484	0.489891
rs12109926	5	22660383	-0.000338766	0.000450136	-0.752586	0.4517	-0.000336192	0.000610144	-0.551004	0.581631
rs17356745	5	22662629	-0.000151812	0.00118708	-0.127886	0.898239	-0.00179579	0.00160928	-1.1159	0.264467
rs6870865	5	22673195	0.000526328	0.000442085	1.19056	0.233828	-0.000184169	0.000599394	-0.307259	0.758646
rs72746695	5	22683523	0.000104403	0.000672382	0.155273	0.876606	-0.00125868	0.000911484	-1.38091	0.167307
rs62348861	5	22683737	0.00321448	0.00175657	1.82998	0.0672535	0.000886054	0.00238172	0.372023	0.709876
rs269005	5	22686751	0.000299218	0.000447201	0.66909	0.503438	-0.000448007	0.000606284	-0.73894	0.459944
rs78374861	5	22711559	0.00402509	0.00187213	2.15001	0.0315556	0.00272453	0.00253688	1.07397	0.282837
rs78045304	5	22714493	-0.000436518	0.00104508	-0.417688	0.676176	0.000915564	0.00141696	0.646148	0.518184
rs114191471	5	22717978	-0.00310608	0.0017166	-1.80943	0.0703845	0.00199617	0.00232774	0.857558	0.391137
rs12519845	5	22733747	-0.000493891	0.000685665	-0.720309	0.471335	-0.000286649	0.000929658	-0.308338	0.757825
rs16898853	5	22740437	-0.002807	0.00169303	-1.65797	0.097324	-0.000130456	0.00229595	-0.05682	0.954689
rs72748727	5	22746535	0.00104197	0.00185561	0.561526	0.57444	-0.00155351	0.00251548	-0.617579	0.536854
rs6885477	5	22751656	0.00149364	0.00117115	1.27536	0.202182	-0.0015359	0.00158757	-0.967451	0.333319
rs1561839	5	22752122	0.000676626	0.000621202	1.08922	0.276057	0.00110906	0.000842128	1.31697	0.187849
rs72748730	5	22752507	0.000142404	0.00069539	0.204783	0.837742	-0.0010224	0.000942415	-1.08487	0.27798
rs16899078	5	22761272	0.00107332	0.000915541	1.17234	0.241063	-0.00133222	0.00124141	-1.07315	0.283206
rs7704414	5	22764980	-0.00026175	0.000426971	-0.613039	0.539851	-0.000654015	0.000578991	-1.12958	0.258655
rs16899124	5	22765967	-0.000146052	0.0019471	-0.0750097	0.940207	-0.00180356	0.0026425	-0.682519	0.494911
rs74443615	5	22783512	0.000477242	0.00167485	0.284946	0.775685	0.000725734	0.00227057	0.319627	0.749251
rs75355848	5	22787602	0.00058953	0.000844427	0.698142	0.485089	-0.0010857	0.00114492	-0.948277	0.342989
rs187917912	5	22788084	0.000842055	0.00172789	0.487332	0.626024	0.00163538	0.00234264	0.698093	0.48512
rs16899478	5	22791335	-0.00023311	0.00109038	-0.213788	0.830713	0.00220016	0.00147814	1.48847	0.136629
rs75614431	5	22791612	-0.000924391	0.00124687	-0.741369	0.458471	-0.00280305	0.00169076	-1.65786	0.0973464
rs1561836	5	22794657	9.29e-05	0.000670345	0.138576	0.889785	4.16e-05	0.000908926	0.0457772	0.963488
rs4701202	5	22800808	0.000937053	0.000607615	1.54218	0.123031	0.00110446	0.000823669	1.3409	0.179954
rs13178959	5	22804527	-0.000185672	0.000478059	-0.388387	0.69773	-0.000331955	0.000647937	-0.512326	0.608423
rs71611209	5	22810317	0.00148653	0.00137048	1.08468	0.278066	0.000923579	0.00185787	0.497118	0.619106
rs114761130	5	22812980	0.000129322	0.00106809	0.121077	0.90363	0.000967503	0.00144767	0.668316	0.503932
rs13184821	5	22813022	0.000394498	0.000627993	0.628189	0.529881	-0.000284173	0.000851488	-0.333737	0.738578
rs113187054	5	22820419	0.000744244	0.00161141	0.461857	0.644184	0.00291881	0.0021848	1.33596	0.181563
rs11745606	5	22825804	0.000260548	0.00042779	0.609055	0.542488	0.000319714	0.000579909	0.551317	0.581417
rs1661975	5	22826121	-0.00104204	0.000836866	-1.24518	0.213068	-0.00120328	0.00113514	-1.06003	0.28913
rs780175	5	22828762	0.000879753	0.000515106	1.70791	0.0876545	-0.000581292	0.000698629	-0.832046	0.405383
rs116421571	5	22829550	0.000357436	0.00141671	0.252301	0.800809	-0.0030479	0.00192139	-1.5863	0.112672
rs11957688	5	22835892	-0.000463437	0.000942284	-0.491823	0.622845	0.00182057	0.0012775	1.4251	0.15413
rs76257266	5	22839160	0.000758068	0.00173433	0.437096	0.662042	-0.000175122	0.0023501	-0.0745168	0.940599
rs12652791	5	22856741	-0.000470371	0.000501991	-0.937011	0.348754	0.000404651	0.000680446	0.594685	0.552055
rs2044111	5	22861403	2.3e-05	0.000461244	0.0499203	0.960186	-0.000728219	0.000625317	-1.16456	0.244198
rs16900079	5	22862352	-0.0012314	0.00153037	-0.804641	0.421027	0.00102787	0.00207471	0.495428	0.620298
rs116257414	5	22862739	-0.00195812	0.00193893	-1.00989	0.312547	-0.00178409	0.00262858	-0.678728	0.497311
rs78827871	5	22863332	0.00114878	0.00157851	0.727764	0.466759	0.00470278	0.00213981	2.19775	0.0279674
rs115622360	5	22876721	0.00188689	0.00164662	1.14591	0.251833	0.00102236	0.00223358	0.457724	0.647151
rs113893700	5	22879255	0.000454815	0.00119105	0.381859	0.702566	0.00227764	0.00161436	1.41087	0.158284
rs77454938	5	22892433	-0.000535968	0.00102564	-0.522569	0.601274	-3.92e-06	0.0013898	-0.0028228	0.997748
rs11956790	5	22902477	-0.000738948	0.00055305	-1.33613	0.181507	3.11e-05	0.000749728	0.0414456	0.966941
rs12522022	5	22912473	0.000920217	0.00119538	0.769812	0.441412	0.000513445	0.00162173	0.316602	0.751546
rs17361352	5	22924332	0.00148309	0.000955492	1.55217	0.120621	-0.000650747	0.00129519	-0.502432	0.615364
rs115047963	5	22926894	-0.00186921	0.00200206	-0.933642	0.350489	0.00296182	0.00271666	1.09024	0.275607
rs115344831	5	22931112	0.00383147	0.00130822	2.92877	0.00340331	0.000359067	0.00177315	0.202503	0.839524
rs79319163	5	22937784	-0.00077033	0.00119849	-0.642752	0.520386	-0.00169394	0.00162476	-1.04258	0.297143
rs11748547	5	22946602	6.07e-05	0.000472507	0.128474	0.897774	-0.000758892	0.000640569	-1.18472	0.236131
rs1519432	5	22946928	-1.97e-05	0.000427883	-0.0460374	0.96328	-9.06e-05	0.000579955	-0.156208	0.875869
rs16901088	5	22949159	-0.000104006	0.000917223	-0.113393	0.909719	0.00190334	0.00124305	1.53118	0.125725
rs114955773	5	22952768	-0.00257915	0.00193673	-1.3317	0.182959	-0.00610209	0.00262508	-2.32454	0.0200975
rs6865069	5	22955916	0.000501911	0.000459632	1.09198	0.274841	2.78e-05	0.00062309	0.0445454	0.96447
rs2680768	5	22991089	0.000128942	0.000432024	0.298459	0.765353	-0.000515162	0.000585952	-0.879187	0.3793
rs12514225	5	22991576	-0.000489115	0.000956142	-0.51155	0.608966	0.000137365	0.00129676	0.105929	0.915638
rs10472489	5	22993000	-0.000658282	0.000588709	-1.11818	0.263491	-0.00121023	0.000798113	-1.51636	0.129429
rs115267893	5	23004331	0.00104213	0.0017193	0.606138	0.544424	-4.81e-05	0.00233081	-0.020644	0.98353
rs77506071	5	23013765	-0.000587754	0.00117173	-0.501611	0.615942	0.000436283	0.00158854	0.274644	0.78359
rs79378681	5	23028305	0.00044886	0.00149235	0.300773	0.763588	0.00207215	0.0020226	1.0245	0.305601
rs16889710	5	23049685	0.00053556	0.00130188	0.411373	0.680799	-1.44e-05	0.00176473	-0.00815921	0.99349
rs73744013	5	23054172	0.000657613	0.00149929	0.438617	0.66094	0.00112477	0.0020324	0.55342	0.579976
rs10472492	5	23057391	-0.000378072	0.00051235	-0.737917	0.460565	-0.000108557	0.00069447	-0.156317	0.875783
rs72752706	5	23061740	-0.000652537	0.00210447	-0.310072	0.756507	-0.00135258	0.00285272	-0.474139	0.635401
rs114987454	5	23062300	-0.000193518	0.00118517	-0.163283	0.870296	9.09e-05	0.00160608	0.0566147	0.954852
rs182311242	5	23068489	0.00292629	0.00166152	1.76121	0.0782039	0.00233639	0.00225259	1.0372	0.299642
rs17299822	5	23069121	-0.000109923	0.000772657	-0.142266	0.88687	-0.00173196	0.00104732	-1.65371	0.0981883
rs16889964	5	23069553	-0.000525662	0.000556413	-0.944733	0.344796	-0.000119249	0.000754399	-0.158071	0.874401
rs10941977	5	23073936	-0.000525656	0.000477445	-1.10098	0.270907	6.92e-05	0.000647267	0.106875	0.914888
rs62343877	5	23077509	0.000532099	0.00117615	0.452407	0.650976	0.000718253	0.00159475	0.450385	0.652433
rs62343879	5	23081373	-5.02e-05	0.00147438	-0.0340338	0.97285	0.00188679	0.0019995	0.943632	0.345359
rs16890180	5	23082098	0.00356509	0.00161035	2.21386	0.0268393	0.00350541	0.00218316	1.60566	0.108351
rs146243074	5	23089620	-0.00121948	0.00162751	-0.749291	0.453682	0.00308051	0.00220615	1.39633	0.162616
rs10067560	5	23101848	0.000466312	0.000902924	0.516446	0.605543	0.00154391	0.00122425	1.26111	0.20727
rs73744043	5	23104803	0.000825621	0.00146	0.565492	0.57174	-0.0012372	0.00197927	-0.625076	0.531922
rs310904	5	23104936	-0.00113	0.0010078	-1.12125	0.262181	-0.00103492	0.00136653	-0.757336	0.448849
rs9293055	5	23124187	0.0006129	0.00128346	0.477538	0.632979	0.000478643	0.00173972	0.275127	0.783219
rs17366660	5	23126508	-0.000775318	0.000614873	-1.26094	0.207332	0.000628024	0.000833827	0.753182	0.451341
rs77600252	5	23129194	-0.000300046	0.00150814	-0.198951	0.842301	0.000226222	0.00204456	0.110646	0.911897
rs11957000	5	23133102	0.000708379	0.00170551	0.415348	0.677887	0.000376226	0.00231111	0.16279	0.870684
rs74471414	5	23139015	0.000589832	0.00209765	0.281187	0.778567	0.00169429	0.00284589	0.595344	0.551614
rs111249212	5	23148472	-0.000991	0.00109086	-0.908454	0.363639	0.000124589	0.00147865	0.0842586	0.932851
rs11958955	5	23153562	0.000456051	0.000586922	0.77702	0.437147	-0.000777525	0.000795573	-0.977315	0.328414
rs72637795	5	23154327	-6.35e-05	0.00143411	-0.0443114	0.964656	0.00121779	0.00194407	0.626413	0.531044
rs178126	5	23157813	-0.00125539	0.000631316	-1.98852	0.0467546	-0.000676366	0.000855984	-0.790163	0.429433
rs1500161	5	23159111	0.000561055	0.000450996	1.24403	0.213488	-0.00033523	0.000611438	-0.548265	0.583511
rs17301661	5	23160757	0.00111807	0.000590053	1.89487	0.0581109	0.00113238	0.000800314	1.41492	0.157093
rs76332090	5	23164585	-4.14e-05	0.00168165	-0.0246008	0.980373	-0.0033977	0.00227912	-1.4908	0.136016
rs6891444	5	23171554	0.000807574	0.000426994	1.8913	0.0585856	0.000216009	0.000578916	0.373127	0.709054
rs1435230	5	23179275	0.000953405	0.000432833	2.20271	0.0276159	0.000383663	0.000586605	0.65404	0.513086
rs191658139	5	23182083	0.00100437	0.00195489	0.513771	0.607412	-0.000598142	0.00264926	-0.225777	0.821375
rs62343957	5	23183223	0.00183893	0.000517338	3.5546	0.000378607	0.000441854	0.000701237	0.630106	0.528626
rs310892	5	23195394	0.00278675	0.000891729	3.12511	0.00177757	0.00339974	0.0012089	2.81226	0.00491972
rs16891846	5	23196434	-0.000145204	0.00173281	-0.0837971	0.933218	-0.00117724	0.00234808	-0.501363	0.616116
rs75973626	5	23202075	0.00166321	0.00192411	0.864401	0.387368	-0.00026981	0.00260897	-0.103416	0.917633
rs116023078	5	23204841	-0.00196609	0.00125492	-1.5667	0.117186	-0.000887879	0.00170181	-0.521726	0.601861
rs16892093	5	23210180	-0.000893645	0.000834418	-1.07098	0.284179	-0.00189842	0.00113103	-1.67849	0.0932525
rs6898709	5	23214437	-6.29e-05	0.000522057	-0.12053	0.904063	0.00010792	0.000708285	0.152368	0.878896
rs75647469	5	23214512	0.000350151	0.000977708	0.358135	0.720243	-0.000989067	0.00132521	-0.746348	0.455458
rs62345489	5	23214724	0.00173409	0.000517553	3.35056	0.000806595	0.000462757	0.000701506	0.659663	0.509471
rs10473629	5	23217567	0.00100409	0.000426882	2.35214	0.0186664	0.000281484	0.000578731	0.486381	0.626697
rs138962697	5	23225217	-0.000953479	0.00181017	-0.526734	0.598379	-0.00297178	0.00245403	-1.21098	0.225904
rs7731943	5	23237298	0.000308374	0.00056385	0.546908	0.584442	0.000589865	0.000764333	0.771739	0.44027
rs35593622	5	23238294	0.000791925	0.000429876	1.84222	0.0654442	0.000467033	0.000582753	0.801424	0.422887
rs7726338	5	23243400	0.00100926	0.000520841	1.93775	0.0526542	0.00114387	0.00070609	1.62	0.105233
rs17376026	5	23244025	0.0008041	0.000445458	1.80511	0.0710587	0.000630017	0.000603919	1.04321	0.29685
rs36050450	5	23244391	-0.000828017	0.00087497	-0.946338	0.343977	-0.00218404	0.00118626	-1.84111	0.0656061
rs77906964	5	23245877	-0.000366619	0.000950348	-0.385773	0.699665	-0.000672973	0.00128805	-0.522473	0.601342
rs62342673	5	23248775	-0.00101016	0.000912498	-1.10703	0.268281	0.00127909	0.00123682	1.03417	0.301058
rs78766865	5	23256430	0.00105209	0.0016879	0.623312	0.53308	0.00378645	0.00228967	1.65371	0.0981868
rs13169813	5	23256452	-0.000829567	0.000431954	-1.9205	0.0547961	-0.000589768	0.000585517	-1.00726	0.313811
rs2217306	5	23257526	-0.00109324	0.000646299	-1.69155	0.0907338	-0.00020662	0.000876259	-0.235798	0.81359
rs1428616	5	23260829	-0.00100021	0.000559592	-1.78738	0.0738764	-0.00103381	0.000758839	-1.36236	0.173085
rs17376355	5	23263766	-0.00117175	0.00144392	-0.811506	0.417076	-0.00059312	0.00195825	-0.302882	0.76198
rs77649984	5	23270647	-0.000230679	0.0017789	-0.129675	0.896824	0.00142531	0.00241029	0.591346	0.554289
rs6879974	5	23275270	-0.00110443	0.000666241	-1.65771	0.097377	-0.00156532	0.000903138	-1.7332	0.0830603
rs1428619	5	23282426	-0.000809488	0.000613516	-1.31943	0.187028	-0.000621705	0.000832298	-0.746975	0.455079
rs17377509	5	23303036	0.000616131	0.000544842	1.13084	0.258122	0.000157106	0.000738646	0.212694	0.831566
rs77212334	5	23304085	-0.0021679	0.00102733	-2.11023	0.0348392	-0.00140885	0.00139256	-1.0117	0.311683
rs78261567	5	23304880	0.000168704	0.000927433	0.181905	0.855658	-0.000227523	0.00125786	-0.180881	0.856461
rs56138014	5	23312425	-0.000195548	0.000428685	-0.456158	0.648277	-8.44e-05	0.000581293	-0.145205	0.884549
rs75631647	5	23313013	-0.000281992	0.000690636	-0.408308	0.683048	-0.0010605	0.000936672	-1.1322	0.257551
rs113433840	5	23314640	-0.00117135	0.00150013	-0.780833	0.434901	-0.00103445	0.00203395	-0.508591	0.61104
rs6868321	5	23316615	-0.000875056	0.00049793	-1.75739	0.0788529	0.000106297	0.000675239	0.157422	0.874913
rs17312745	5	23319870	-0.0024119	0.000938956	-2.56871	0.0102084	-0.00224705	0.00127272	-1.76555	0.077473
rs77846425	5	23322331	-0.00186227	0.00106474	-1.74905	0.0802837	7.33e-07	0.00144341	0.000507834	0.999595
rs13180619	5	23326688	-0.000678765	0.000702943	-0.965605	0.334243	0.000628632	0.000952645	0.65988	0.509331
rs10941983	5	23344350	-0.000274401	0.000444896	-0.616775	0.537383	-3.09e-07	0.000603245	-0.000511842	0.999592
rs113507692	5	23379379	0.000696977	0.000950121	0.733567	0.463214	6.71e-05	0.0012883	0.0521157	0.958437
rs35155151	5	23383625	-0.000511359	0.00119701	-0.427195	0.669237	-0.00247296	0.00162288	-1.52381	0.127556
rs13356106	5	23400728	-0.000965967	0.00069855	-1.38282	0.166722	0.000372383	0.000946997	0.393225	0.694153
rs74493451	5	23400737	0.00291554	0.00143726	2.02855	0.0425052	0.00129836	0.00194794	0.666528	0.505074
rs9293071	5	23403282	5.94e-06	0.000581535	0.0102066	0.991856	2.31e-05	0.000788515	0.0293072	0.97662
rs115111663	5	23404575	0.00261634	0.00194489	1.34524	0.17855	0.00685265	0.0026352	2.60043	0.00931121
rs13166680	5	23416474	0.00179819	0.000797454	2.25491	0.0241396	0.000977795	0.00108112	0.904427	0.36577
rs114173054	5	23421733	-0.000174087	0.00162233	-0.107307	0.914545	0.00128936	0.00220015	0.586035	0.557852
rs72754784	5	23434272	5e-05	0.000993531	0.0503269	0.959862	-0.000320476	0.00134723	-0.237877	0.811976
rs77232957	5	23439535	0.0010166	0.00147316	0.690082	0.490143	-0.000774896	0.00199732	-0.387968	0.69804
rs77156225	5	23440094	-0.000183551	0.00116556	-0.157478	0.874868	0.00123353	0.00158044	0.780499	0.435098
rs78854680	5	23440489	0.000604447	0.00117861	0.512846	0.60806	-0.000307096	0.0015976	-0.192223	0.847568
rs115343754	5	23440490	0.00126126	0.00176945	0.712798	0.475971	0.00363309	0.00239915	1.51432	0.129945
rs2973628	5	23446583	-0.000186414	0.00052944	-0.352097	0.724766	0.00045318	0.000717797	0.631349	0.527813
rs2914261	5	23454500	-0.000133364	0.000476329	-0.279982	0.779491	0.000649153	0.00064569	1.00536	0.314723
rs1991495	5	23454599	-6.23e-05	0.00102441	-0.0608141	0.951507	0.00199964	0.00138853	1.44011	0.149837
rs75621439	5	23461384	-0.00191509	0.000912801	-2.09803	0.0359031	-0.00161311	0.00123686	-1.3042	0.192165
rs114939510	5	23471192	-0.00239831	0.00133198	-1.80056	0.0717736	-0.00120239	0.00180576	-0.665862	0.5055
Affx-26319531	5	23474929	-5.86e-05	0.00117122	-0.0500249	0.960103	0.000580214	0.00158796	0.365383	0.714826
rs13159483	5	23475692	0.000368895	0.000552081	0.66819	0.504013	0.000165738	0.000748358	0.221468	0.824728
rs11745765	5	23476402	0.000433117	0.000427794	1.01244	0.311327	0.000789064	0.000579932	1.36061	0.173637
rs2934791	5	23483860	0.000263226	0.000612241	0.429939	0.66724	0.000162843	0.000830006	0.196195	0.844458
rs10075972	5	23493956	0.000526595	0.000519097	1.01444	0.310372	0.000875549	0.000703754	1.24411	0.213459
rs17314231	5	23507740	0.00480968	0.00150061	3.20515	0.00135005	0.00314597	0.00203434	1.54643	0.122001
rs75883850	5	23521097	-0.000961276	0.000925785	-1.03834	0.299115	-0.000466059	0.00125516	-0.371315	0.710403
rs16874441	5	23524992	0.000784639	0.00110967	0.707091	0.47951	0.00111324	0.0015041	0.740138	0.459217
rs146505774	5	23527559	-0.000575379	0.00111435	-0.516337	0.605619	-0.00103573	0.00151125	-0.685346	0.493126
rs77312459	5	23530024	0.00235117	0.00112344	2.09283	0.0363655	1.74e-05	0.00152322	0.0113928	0.99091
rs1603083	5	23532129	0.00210894	0.00117564	1.79386	0.0728367	0.00256603	0.0015935	1.6103	0.107332
rs1603084	5	23532194	0.00127481	0.000885892	1.43901	0.150148	0.000936741	0.00120111	0.779895	0.435454
rs59678283	5	23532675	-0.000443712	0.000809744	-0.547967	0.583715	-0.00175638	0.00109779	-1.59992	0.109618
rs12153202	5	23533746	0.000166735	0.000458518	0.363639	0.716128	-0.000242667	0.000621985	-0.390149	0.696427
rs115792329	5	23537104	0.00109858	0.0010818	1.01551	0.309863	-1.98e-05	0.00146917	-0.0135099	0.989221
rs72739531	5	23547138	0.000251509	0.00112287	0.223987	0.822767	0.00089674	0.00152214	0.589131	0.555774
rs28664050	5	23574164	0.00100669	0.000547667	1.83815	0.0660417	0.000605498	0.00074251	0.815474	0.414802
rs62342756	5	23574940	-0.000672498	0.000442207	-1.52078	0.128317	-0.00131692	0.000599605	-2.19631	0.0280704
rs2973620	5	23578441	-6.23e-05	0.000485494	-0.128265	0.89794	0.00100269	0.000658356	1.52302	0.127755
rs4591711	5	23580987	0.000318313	0.000544586	0.584505	0.558881	-0.000478164	0.00073827	-0.647681	0.517192
rs35729984	5	23585182	-9.2e-05	0.000714008	-0.128882	0.897451	-0.00120523	0.000967986	-1.24509	0.213098
rs74554104	5	23588510	-9.88e-06	0.00110543	-0.00893514	0.992871	-0.00245794	0.00149824	-1.64055	0.100892
rs75989555	5	23589068	0.00102298	0.000870443	1.17524	0.239901	0.00102116	0.00117979	0.865546	0.38674
rs16892616	5	23594090	0.000630675	0.000913536	0.690367	0.489964	0.00267282	0.00123808	2.15884	0.0308631
rs34202057	5	23609153	0.000481246	0.000580453	0.829087	0.407056	0.000672671	0.000786903	0.854834	0.392644
rs76798455	5	23610049	-0.00366065	0.00100207	-3.6531	0.000259139	-0.00147957	0.00135873	-1.08894	0.276182
rs79506486	5	23615406	-0.00176876	0.00149526	-1.18292	0.236844	-0.00227842	0.00202703	-1.12401	0.261008
rs34795405	5	23615825	0.000365585	0.000714293	0.511813	0.608782	-0.000443	0.00096817	-0.457564	0.647266
rs35134289	5	23617928	-0.000447936	0.000431108	-1.03904	0.298789	-0.000642849	0.000584431	-1.09996	0.271352
rs34632475	5	23618097	0.00142507	0.00118234	1.2053	0.228089	0.0014903	0.00160258	0.929938	0.352404
rs1521009	5	23621475	-0.000280181	0.000425995	-0.657709	0.510725	-5.53e-05	0.00057748	-0.0958263	0.923659
rs1521012	5	23622504	0.000125128	0.000433951	0.288346	0.773082	0.000249937	0.000588463	0.424729	0.671035
rs75969374	5	23624487	0.000727388	0.00113769	0.639355	0.522593	0.00183519	0.00154271	1.18958	0.234211
rs1402423	5	23625061	0.000303403	0.00181132	0.167503	0.866974	0.00133129	0.00245565	0.542134	0.587726
rs77799910	5	23627010	-0.000535766	0.0012725	-0.421034	0.673731	-0.00174283	0.00172532	-1.01014	0.312427
rs1915469	5	23639422	0.000803468	0.000569267	1.41141	0.158126	0.00135554	0.000771708	1.75655	0.0789958
rs4404643	5	23639519	2.66e-05	0.000740137	0.0358752	0.971382	0.001457	0.00100363	1.45172	0.14658
rs1520976	5	23648977	0.00145014	0.00079187	1.83129	0.0670587	0.00103608	0.00107317	0.965439	0.334326
rs79191238	5	23651770	-0.000410917	0.00136765	-0.300456	0.76383	-0.000317294	0.00185388	-0.171151	0.864105
rs79755444	5	23653508	0.000337034	0.00107598	0.313234	0.754103	0.00130167	0.00145808	0.892725	0.372005
rs77828422	5	23653742	-0.000298503	0.00166856	-0.178898	0.858018	0.00100681	0.00226188	0.445121	0.656233
rs72739599	5	23658554	-0.00150738	0.00131911	-1.14273	0.253153	0.000239721	0.00178883	0.13401	0.893395
rs2049141	5	23669932	0.000656947	0.00056481	1.16313	0.244778	0.00127857	0.000765522	1.67019	0.0948825
rs1607898	5	23675012	0.00120852	0.000756671	1.59715	0.110233	0.00104549	0.00102564	1.01935	0.308036
rs56216291	5	23681091	-0.000417367	0.000449276	-0.928977	0.352902	3.6e-05	0.000609087	0.0591647	0.952821
rs10052300	5	23681175	-0.0015365	0.00211599	-0.72614	0.467753	0.00132099	0.00286863	0.460496	0.645161
rs13171790	5	23681705	0.00103324	0.000748874	1.37973	0.167671	0.00124875	0.00101559	1.22958	0.218854
rs61267685	5	23684928	0.000320383	0.000929706	0.344607	0.73039	0.00179098	0.00126047	1.42089	0.155351
rs28702973	5	23692614	-0.001389	0.00211235	-0.657558	0.510822	0.00101322	0.00286363	0.353824	0.723471
rs74959679	5	23697107	0.00211454	0.00124312	1.70099	0.0889468	0.00150705	0.00168506	0.894358	0.371131
rs74766152	5	23697888	-0.000315216	0.00170162	-0.185244	0.853038	0.0026037	0.00230736	1.12843	0.259138
rs36051954	5	23700064	0.00062391	0.000979358	0.637061	0.524086	0.000297669	0.00132813	0.224126	0.822659
rs116640109	5	23702757	0.00183286	0.00129119	1.41951	0.155752	0.00305872	0.00175064	1.7472	0.080603
rs55813023	5	23706438	-0.000123839	0.00116408	-0.106383	0.915278	-0.0018793	0.0015783	-1.19071	0.233769
rs114166521	5	23709934	0.00144054	0.00201699	0.714203	0.475103	0.00554926	0.00273581	2.02838	0.0425224
rs116474449	5	23712399	-0.0010202	0.00101751	-1.00264	0.316035	0.000455898	0.00137962	0.330453	0.741058
rs12187516	5	23715904	3.19e-05	0.000427032	0.074673	0.940475	-0.000615327	0.000578836	-1.06304	0.287764
rs9293097	5	23719042	0.00108221	0.000638754	1.69425	0.0902183	0.00097758	0.000865257	1.12982	0.258555
rs6871077	5	23722243	-0.000383074	0.000849184	-0.451108	0.651912	-0.000365168	0.00115134	-0.317167	0.751117
rs7736601	5	23722484	-0.000150758	0.000724747	-0.208015	0.835218	-9.31e-05	0.000982613	-0.0947976	0.924476
rs2356811	5	23727533	0.000717168	0.000459226	1.56169	0.118363	0.00104183	0.000622647	1.67323	0.0942829
rs10942001	5	23743625	0.000666189	0.000434906	1.5318	0.125573	0.000714025	0.000589457	1.21132	0.225772
rs3857314	5	23746882	0.000560465	0.000474716	1.18063	0.237751	0.00104017	0.000643488	1.61645	0.105998
rs76969828	5	23751646	0.000721104	0.00142704	0.505316	0.613337	0.000695558	0.00193431	0.359591	0.719154
rs61604708	5	23755327	-0.00136424	0.00138279	-0.986582	0.323848	-0.000664502	0.00187546	-0.354314	0.723104
rs114235354	5	23756862	0.000272283	0.00160506	0.16964	0.865293	0.00425935	0.00217604	1.95739	0.050303
rs6859281	5	23770512	-0.000772353	0.00118665	-0.650867	0.515133	-0.000190093	0.00160893	-0.118149	0.90595
rs6882375	5	23781847	-0.000277392	0.00086388	-0.321101	0.748134	0.000207632	0.00117087	0.177332	0.859248
rs112821339	5	23784639	0.000288467	0.00117352	0.245813	0.805827	0.00309227	0.00159072	1.94394	0.0519031
rs72743628	5	23787579	0.00153814	0.0012655	1.21544	0.224199	-0.00214191	0.00171649	-1.24784	0.212089
rs78561168	5	23795175	0.000243839	0.00163666	0.148986	0.881565	5.14e-05	0.00221885	0.0231554	0.981526
rs7711274	5	23809827	-0.000180943	0.000712574	-0.253928	0.799551	-0.000226047	0.00096599	-0.234006	0.81498
rs79690948	5	23814577	-0.000748714	0.00189821	-0.394431	0.693263	0.0011339	0.00257433	0.440463	0.659602
rs72743645	5	23816191	0.0016996	0.00163374	1.04031	0.298196	-0.000631367	0.00221525	-0.28501	0.775637
rs78702140	5	23820422	-0.00173881	0.00129514	-1.34257	0.179413	-0.00313376	0.00175559	-1.78501	0.0742602
rs114043032	5	23871182	-0.00177498	0.00143468	-1.2372	0.216016	-0.000771416	0.00194601	-0.396408	0.691804
rs57537159	5	23889506	0.000900882	0.000679379	1.32604	0.184828	0.00163759	0.000920949	1.77816	0.0753791
rs11747392	5	23899090	0.00124947	0.00103862	1.20301	0.228974	0.00106504	0.00140773	0.756567	0.44931
rs115454586	5	23916411	-0.00337895	0.00161488	-2.09238	0.0364051	-0.00212573	0.0021891	-0.97105	0.331524
rs35411835	5	23919363	-0.000822659	0.000432086	-1.90392	0.056921	-0.00133934	0.000586051	-2.28537	0.0222917
rs79112883	5	23944798	-0.000257386	0.00196259	-0.131146	0.89566	-0.00248604	0.00266274	-0.933641	0.35049
rs34391972	5	23947580	8.41e-05	0.000547287	0.153701	0.877845	0.000557828	0.000741721	0.752072	0.452008
rs1604459	5	23955534	0.0006823	0.000436305	1.56381	0.117862	0.000972222	0.000591595	1.64339	0.100303
rs72743684	5	23958136	0.00133697	0.00138084	0.968235	0.332928	-0.00141913	0.00187235	-0.75794	0.448488
rs72743685	5	23961454	-0.000400588	0.000561913	-0.7129	0.475908	-0.000355624	0.000761873	-0.466776	0.64066
rs4701412	5	23963239	0.000552949	0.000439016	1.25952	0.207843	0.000754704	0.000595163	1.26806	0.204777
rs72743693	5	23996739	-0.00105455	0.00107302	-0.982789	0.325712	-0.00195109	0.00145472	-1.34121	0.179852
rs74291169	5	23998594	-0.000518991	0.00138737	-0.374083	0.708343	-0.00237302	0.00188067	-1.26179	0.207025
rs1501942	5	23998617	0.000446294	0.000439136	1.0163	0.309488	0.00070124	0.000595403	1.17776	0.238894
rs72743698	5	24002488	-0.000774664	0.00198245	-0.39076	0.695975	0.000331014	0.00268796	0.123147	0.901991
rs72745708	5	24017682	0.000405776	0.00128645	0.315422	0.752441	0.0013651	0.0017444	0.782564	0.433884
rs116223898	5	24019971	-0.00074674	0.00128775	-0.579882	0.561995	0.000641935	0.00174607	0.367645	0.713138
rs1501946	5	24022429	0.00043277	0.000474536	0.911986	0.361777	0.000943292	0.000643399	1.46611	0.14262
rs72745720	5	24033692	0.00130395	0.00157702	0.826841	0.408328	-0.00102898	0.00213794	-0.481296	0.630307
rs72745722	5	24042926	0.000340685	0.00131115	0.259836	0.79499	0.00239573	0.00177852	1.34703	0.177971
rs76080233	5	24047399	-0.000234233	0.000888031	-0.263766	0.79196	0.000422745	0.00120401	0.351114	0.725503
rs60920330	5	24047459	-0.000877036	0.000427384	-2.05211	0.0401603	-0.000717442	0.000579391	-1.23827	0.215617
rs35093039	5	24061216	-1.2e-05	0.000648105	-0.0184474	0.985282	0.00173536	0.000878445	1.97549	0.0482139
rs73055099	5	24066008	0.000410393	0.000966006	0.424835	0.670957	0.000730955	0.00130952	0.558185	0.576718
rs17429966	5	24072686	0.00268043	0.00137387	1.951	0.051058	0.00338361	0.00186375	1.81548	0.0694508
rs115671818	5	24080261	-0.00323158	0.00190962	-1.69227	0.0905961	-0.00172237	0.00258925	-0.665199	0.505924
rs76550271	5	24082439	-0.000536062	0.00152528	-0.351452	0.725249	-0.00157427	0.00206795	-0.761272	0.446495
rs72745745	5	24093007	0.000693125	0.00128839	0.537976	0.590594	0.00189255	0.00174705	1.08328	0.278684
rs11743753	5	24093130	0.000412084	0.000436741	0.943542	0.345404	0.000994778	0.00059211	1.68006	0.0929475
rs9293112	5	24106012	-1.98e-05	0.000677927	-0.0291861	0.976716	0.00075923	0.000919185	0.825981	0.408815
rs116122347	5	24116077	0.00363302	0.00158222	2.29615	0.0216679	0.00286379	0.00214619	1.33436	0.182087
rs12653098	5	24119190	0.000309919	0.000983887	0.314994	0.752766	0.00063456	0.00133386	0.475733	0.634265
rs2042923	5	24129811	0.000767322	0.000528572	1.45169	0.146589	-5.21e-05	0.000716608	-0.072678	0.942062
rs16893148	5	24134138	0.000763019	0.000587175	1.29947	0.193782	-0.000482179	0.000796088	-0.605685	0.544724
rs7711827	5	24153691	9.1e-05	0.000859442	0.105922	0.915645	0.000720618	0.00116529	0.618404	0.536309
rs62347892	5	24188502	-0.00110904	0.00103155	-1.07512	0.282323	-0.00169062	0.00140047	-1.20717	0.227366
rs72745799	5	24190187	0.00107342	0.00155876	0.688635	0.491053	-0.00133487	0.0021142	-0.631382	0.527791
rs13154927	5	24192081	0.000644941	0.00043583	1.4798	0.138928	0.00133618	0.000590401	2.26317	0.023626
rs28718627	5	24198183	0.000684986	0.000434538	1.57636	0.114945	0.00137571	0.000589039	2.33552	0.019517
rs12654722	5	24198232	-0.000427167	0.000789304	-0.541194	0.588374	0.00164889	0.00107009	1.54089	0.123345
rs11748211	5	24213360	-0.000566553	0.00138209	-0.409924	0.681862	-0.000898325	0.00187358	-0.479469	0.631605
rs7725864	5	24219203	0.000594628	0.000485993	1.22353	0.22113	0.000404435	0.000658779	0.613916	0.539271
rs10063082	5	24229197	0.000986419	0.000905513	1.08935	0.276001	0.00237198	0.00122764	1.93215	0.053342
rs72747809	5	24229218	0.00047681	0.00141444	0.337103	0.73604	-0.00174581	0.00191739	-0.910515	0.362552
rs75263266	5	24233477	-0.00297048	0.00120725	-2.46054	0.0138734	-0.0041512	0.00163689	-2.53603	0.0112122
rs114233780	5	24241285	-0.00156373	0.00141998	-1.10123	0.270796	-0.00307216	0.00192574	-1.59532	0.110642
rs11959364	5	24251120	4.78e-05	0.000701432	0.0681081	0.9457	-0.00134268	0.000950395	-1.41276	0.157727
rs3857315	5	24255293	0.00114411	0.000431491	2.65152	0.00801351	0.000302379	0.000584951	0.51693	0.605205
rs4289533	5	24259232	0.00114508	0.000541338	2.11528	0.034407	0.00117314	0.000733864	1.59858	0.109915
rs12518573	5	24261955	-0.0006332	0.000892135	-0.709758	0.477855	0.00107137	0.00120934	0.88591	0.375667
rs2053183	5	24270683	0.00110152	0.000465586	2.36589	0.0179876	0.00178244	0.000631245	2.82369	0.00474777
rs6452194	5	24301428	0.000241227	0.00050268	0.479882	0.631312	-0.000961102	0.000681188	-1.41092	0.158269
rs10462249	5	24304762	-0.000276626	0.00125347	-0.220688	0.825336	-0.000373837	0.00169895	-0.22004	0.82584
rs72747850	5	24311320	0.000452607	0.00115024	0.393488	0.693959	0.00250004	0.00155926	1.60335	0.108858
rs874326	5	24319828	0.00104158	0.0004275	2.43643	0.0148335	0.000316747	0.000579719	0.54638	0.584805
rs72747857	5	24320325	0.000736512	0.00112525	0.654531	0.51277	0.000972429	0.00152557	0.637418	0.523853
rs2217864	5	24324513	0.000584895	0.000481543	1.21463	0.224509	-0.000451636	0.000652696	-0.691954	0.488966
rs189114	5	24327476	0.000827447	0.000529164	1.56369	0.117892	0.00131037	0.000717351	1.82668	0.0677485
rs78499230	5	24335255	-0.000337444	0.000975884	-0.345783	0.729506	9.23e-05	0.00132307	0.0697574	0.944387
rs114163150	5	24337202	-0.000172025	0.00122108	-0.140879	0.887965	-0.000537527	0.00165566	-0.32466	0.745439
rs113919766	5	24347122	-0.000851603	0.000789518	-1.07864	0.280751	-0.0011939	0.00107033	-1.11544	0.264661
rs79224859	5	24350084	-0.000694181	0.00104528	-0.664111	0.50662	0.000446758	0.00141695	0.315294	0.752538
rs331296	5	24353258	0.0007093	0.000586907	1.20854	0.226841	0.000692157	0.000795722	0.869847	0.384385
rs331293	5	24356255	0.00189857	0.000957238	1.98338	0.0473259	0.00325434	0.0012981	2.507	0.0121766
rs114325574	5	24362721	-0.000276934	0.0015195	-0.182254	0.855383	0.00190098	0.00206013	0.922748	0.356139
rs78844730	5	24365406	-0.000338154	0.000854824	-0.395583	0.692413	-0.000971295	0.00115926	-0.837858	0.402111
rs12656121	5	24380195	0.00226624	0.00129362	1.75186	0.0797997	0.0018081	0.00175363	1.03106	0.302514
rs11949863	5	24382079	-0.000766938	0.000549739	-1.3951	0.162988	-0.000570895	0.000745149	-0.766149	0.443588
rs437652	5	24382182	-0.000957019	0.000763667	-1.25319	0.210138	-0.000883359	0.0010351	-0.853407	0.393434
rs58246412	5	24399722	-0.00173672	0.00159701	-1.08749	0.276822	0.00095333	0.00216472	0.440395	0.659652
rs78438205	5	24414162	-0.000427809	0.000865124	-0.494506	0.620949	-0.00049363	0.00117268	-0.420942	0.673798
rs112720523	5	24421761	0.000601013	0.000905135	0.664004	0.506688	-0.000539374	0.00122709	-0.439554	0.66026
rs72747900	5	24426305	0.000454396	0.000949883	0.478371	0.632387	-0.000582217	0.00128836	-0.451905	0.651338
rs75223324	5	24426853	0.000742996	0.000890992	0.833897	0.40434	0.00189585	0.00120813	1.56925	0.116591
rs116827102	5	24426864	-0.00166552	0.0013135	-1.268	0.204798	-0.000553485	0.00177989	-0.310965	0.755827
rs74351619	5	24443738	0.000368782	0.00184607	0.199766	0.841664	-0.0014834	0.00250256	-0.592751	0.553348
rs74877864	5	24447219	0.00135991	0.00140475	0.968076	0.333007	0.0022834	0.00190419	1.19915	0.230471
rs73746522	5	24448102	-0.000144233	0.000845566	-0.170576	0.864557	-0.000221351	0.00114644	-0.193077	0.846899
rs2081922	5	24457943	-0.000610181	0.000695106	-0.877825	0.380039	-0.00031825	0.000942335	-0.337725	0.735571
rs10038457	5	24463001	0.000143749	0.000764528	0.188023	0.850858	0.000686203	0.00103647	0.662061	0.507932
rs55740022	5	24463621	7.8e-05	0.000450841	0.172931	0.862706	0.000114671	0.000610961	0.187689	0.851121
rs34852709	5	24481235	-7.25e-05	0.000798863	-0.0907125	0.927721	-0.000232222	0.00108281	-0.214462	0.830187
rs16893421	5	24484694	-0.000695615	0.00134554	-0.516979	0.605171	-0.00097264	0.00182433	-0.533148	0.593932
rs1169561	5	24486805	0.000360594	0.000656888	0.548943	0.583045	-0.000226037	0.000890502	-0.253831	0.799627
rs16893429	5	24491131	-0.000174358	0.00119598	-0.145787	0.88409	0.00146298	0.00162163	0.902166	0.366969
rs1169559	5	24495464	-0.000527026	0.000646154	-0.815635	0.41471	-0.000110761	0.000875889	-0.126455	0.899372
rs77896115	5	24496045	0.00108311	0.000847159	1.27852	0.201069	0.00056335	0.00114857	0.490477	0.623796
rs1169557	5	24497211	-0.00314418	0.00147125	-2.13708	0.0325922	0.0038565	0.0019944	1.93366	0.0531554
rs6881667	5	24497368	0.000490748	0.0014204	0.3455	0.729719	0.000825151	0.00192503	0.428642	0.668184
rs1505874	5	24497516	-0.000544126	0.000426973	-1.27438	0.202529	0.000242274	0.000579016	0.418423	0.675638
rs3815910	5	24498670	-0.00168292	0.00149865	-1.12296	0.261455	0.00259825	0.0020313	1.27911	0.20086
rs17457085	5	24500600	0.000516185	0.001684	0.306523	0.759206	0.0013574	0.00228316	0.594526	0.552161
rs7714385	5	24500645	0.000329487	0.000517328	0.636901	0.52419	0.00118625	0.0007013	1.69151	0.0907412
rs12519158	5	24501412	0.000549995	0.000564167	0.974881	0.32962	0.000662439	0.000764794	0.866167	0.3864
rs10520914	5	24502421	-0.000403831	0.000428431	-0.942581	0.345896	-0.000779914	0.000580838	-1.34274	0.179357
rs16893467	5	24509025	0.000374061	0.0013932	0.26849	0.788322	-0.000634875	0.00188878	-0.33613	0.736773
rs17457821	5	24510136	-0.00250712	0.0012479	-2.00907	0.0445303	-0.00228651	0.00169175	-1.35156	0.176517
rs78869233	5	24515499	0.00179591	0.00156339	1.14872	0.250671	0.00128888	0.00212022	0.607896	0.543257
rs10055523	5	24515556	-0.000347578	0.000426543	-0.814873	0.415146	-0.00070274	0.000578239	-1.21531	0.224248
rs10520913	5	24517707	0.000220071	0.00169587	0.129769	0.89675	0.00161704	0.00229999	0.703061	0.482018
rs79844861	5	24533142	0.000653763	0.00189124	0.345679	0.729584	0.00425553	0.00256419	1.6596	0.0969955
rs77593855	5	24545963	0.00208986	0.00177866	1.17496	0.24001	0.00408779	0.0024106	1.69575	0.0899337
rs114161702	5	24547913	-0.00132577	0.00125202	-1.0589	0.289647	-0.00170524	0.00169675	-1.005	0.314896
rs72749774	5	24551051	-3.16e-05	0.000643311	-0.0490893	0.960848	0.000620016	0.000872019	0.711012	0.477077
rs6889900	5	24555885	0.000519511	0.000549971	0.944615	0.344856	0.000672844	0.000745574	0.902452	0.366818
rs16893508	5	24557753	4.04e-05	0.000463503	0.0871447	0.930557	0.000313069	0.000628512	0.498111	0.618406
rs113991235	5	24561315	0.000811744	0.00148393	0.547023	0.584363	0.000772417	0.0020116	0.383981	0.700993
rs115371171	5	24561774	0.00121043	0.00187837	0.644403	0.519314	0.00467862	0.00254655	1.83724	0.0661757
rs115984105	5	24561894	-0.00143323	0.00166222	-0.862239	0.388557	-0.00308922	0.00225398	-1.37056	0.170512
rs10473699	5	24565137	0.00013181	0.000459006	0.287165	0.773986	0.000329263	0.000622223	0.529172	0.596687
rs78221514	5	24571288	-0.00114316	0.00127775	-0.894668	0.370965	0.00129308	0.00173197	0.746594	0.455309
rs16893560	5	24571833	-0.000746979	0.000948272	-0.787727	0.430857	0.00129549	0.00128549	1.00778	0.313562
rs13186331	5	24577451	0.000246844	0.000427346	0.577622	0.56352	0.000562991	0.000579336	0.971787	0.331157
rs7731496	5	24587664	-0.00209878	0.00122587	-1.71207	0.0868849	0.00159446	0.00166183	0.959465	0.337325
rs2174528	5	24588151	0.00108045	0.000493704	2.18846	0.0286366	0.00097603	0.000669405	1.45806	0.144826
rs62349626	5	24592809	0.000543639	0.0011265	0.482593	0.629385	-0.00425138	0.00152735	-2.7835	0.00537791
rs62349627	5	24594474	0.000326358	0.000451759	0.722416	0.47004	-0.000121963	0.000612439	-0.199143	0.842151
rs72752032	5	24594995	0.00170407	0.000823631	2.06897	0.0385496	0.00152743	0.00111657	1.36796	0.171324
rs4701453	5	24597533	0.000558725	0.000532772	1.04871	0.294311	-9.44e-05	0.000722184	-0.13067	0.896036
rs7720811	5	24602650	0.000239541	0.000550082	0.435463	0.663226	0.000848681	0.000745719	1.13807	0.255092
rs10054106	5	24607337	-6.55e-05	0.000510146	-0.128414	0.897822	-0.000976436	0.000691535	-1.41198	0.157956
rs10056470	5	24609370	0.000215729	0.000621837	0.346922	0.72865	-0.00133343	0.000842836	-1.58207	0.113634
rs62349628	5	24609663	0.000236342	0.000665863	0.35494	0.722635	-0.00140654	0.000902894	-1.55782	0.119278
rs16893657	5	24614499	0.00112975	0.000790274	1.42957	0.152842	0.00132011	0.0010712	1.23237	0.217811
rs7380367	5	24626598	-2.76e-05	0.000472898	-0.0582727	0.953531	-0.000264388	0.000641584	-0.412087	0.680276
rs17521772	5	24632937	-0.000272762	0.00109191	-0.249803	0.80274	-0.000632564	0.00148002	-0.427401	0.669088
rs72752044	5	24633542	0.00119919	0.00155133	0.773012	0.439516	0.00119755	0.00210387	0.569212	0.569213
rs17462263	5	24634171	0.00152227	0.000982212	1.54984	0.121181	0.00325976	0.00133165	2.44791	0.0143693
rs10051491	5	24641521	-0.000426918	0.000544543	-0.783993	0.433045	-0.000995875	0.000738094	-1.34925	0.177257
rs12518381	5	24643300	0.000363864	0.000439716	0.827497	0.407956	0.000471942	0.000596062	0.791767	0.428497
rs1395026	5	24643756	8.61e-05	0.000644531	0.133643	0.893685	-0.00104118	0.000873626	-1.19179	0.233345
rs332009	5	24644222	0.00192614	0.0011924	1.61535	0.106236	0.00140661	0.00161678	0.870006	0.384298
rs115372965	5	24644508	-0.00282173	0.00162766	-1.73361	0.0829881	0.00122776	0.00220692	0.55632	0.577993
rs115804759	5	24644807	-0.00154658	0.00162639	-0.95093	0.341641	0.00215053	0.0022047	0.975432	0.329347
rs332010	5	24645673	-0.00170442	0.00106554	-1.59959	0.109691	-0.0021841	0.00144458	-1.51192	0.130554
rs79446964	5	24646058	0.000120321	0.00158069	0.0761192	0.939324	0.00115648	0.00214311	0.539629	0.589453
rs9293149	5	24664715	6.88e-06	0.000482919	0.0142388	0.988639	-0.000694834	0.000654515	-1.0616	0.288418
rs7731913	5	24665004	0.00020195	0.000524463	0.385061	0.700193	-0.000604058	0.000710098	-0.850669	0.394954
rs59149791	5	24665603	-0.000736014	0.00188686	-0.390072	0.696483	0.00103204	0.00255801	0.403454	0.686615
rs79960153	5	24671126	-0.000601138	0.000862578	-0.696908	0.485861	0.000677431	0.00116958	0.579211	0.562447
rs72752062	5	24686507	-3.21e-05	0.00121309	-0.0264611	0.97889	0.00139486	0.00164426	0.848326	0.396257
rs78116990	5	24699586	0.00234544	0.00127398	1.84104	0.0656168	-0.000424486	0.00172696	-0.2458	0.805837
rs75544192	5	24720930	-0.000381427	0.000852363	-0.447494	0.654519	0.000804236	0.0011554	0.69607	0.486385
rs116791865	5	24722640	0.00128813	0.00125871	1.02337	0.306132	-0.00281193	0.00170649	-1.64778	0.099398
rs116098141	5	24735123	-0.00336041	0.00152269	-2.2069	0.0273221	-0.00169225	0.00206272	-0.820396	0.411991
rs34609143	5	24735217	-0.000182304	0.000899182	-0.202745	0.839335	-0.000244354	0.00121895	-0.200464	0.841118
rs62352070	5	24736102	0.00134876	0.000838826	1.60791	0.107856	0.00272736	0.00113719	2.39832	0.016471
rs10039614	5	24737095	-0.000105685	0.000930204	-0.113615	0.909543	-0.000936399	0.00126118	-0.742476	0.4578
rs74441403	5	24738659	0.000247183	0.000877536	0.281679	0.77819	-0.0014693	0.00118964	-1.23508	0.216802
rs10038996	5	24739100	1.57e-05	0.00115085	0.0136235	0.98913	-0.00137581	0.0015603	-0.881761	0.377907
rs115050790	5	24760142	-0.00363223	0.00127856	-2.84088	0.00449928	-0.00271444	0.00173433	-1.56512	0.117556
rs115293398	5	24776622	0.000689501	0.00127466	0.540929	0.588557	0.00183785	0.00172797	1.06359	0.287515
rs74841025	5	24778488	0.00232694	0.00152213	1.52874	0.126329	0.00128649	0.00206384	0.623351	0.533055
rs113755580	5	24778523	-0.00210672	0.00113499	-1.85616	0.0634311	0.000635513	0.00153843	0.413091	0.67954
rs76812082	5	24786092	-0.00111272	0.00139622	-0.796955	0.425478	0.000676074	0.00189251	0.357237	0.720914
rs10042465	5	24786907	4.5e-05	0.000522786	0.0860945	0.931391	-0.00121769	0.000708574	-1.71851	0.0857046
rs35837362	5	24792462	-0.00026595	0.000586726	-0.453278	0.650349	-0.000838249	0.000795275	-1.05404	0.291867
rs115887818	5	24794141	0.00120881	0.00161303	0.749405	0.453613	0.00137528	0.00218697	0.628852	0.529446
rs16893964	5	24794265	-3.92e-05	0.000827052	-0.047433	0.962168	-0.00222559	0.00112124	-1.98493	0.0471533
rs79917955	5	24798954	-0.00114084	0.00100388	-1.13643	0.255776	-0.0028672	0.0013607	-2.10715	0.0351057
rs2564462	5	24802084	-0.00013765	0.000438266	-0.314078	0.753462	6.86e-05	0.000594052	0.115464	0.908077
rs35207639	5	24802406	0.00100673	0.000792041	1.27106	0.203708	-0.000515205	0.00107352	-0.47992	0.631285
rs1493245	5	24805795	-0.00141421	0.00105176	-1.34462	0.178749	-0.00145677	0.00142586	-1.02168	0.306935
rs72752097	5	24812458	0.00191383	0.00137212	1.3948	0.163078	-0.00109267	0.00186072	-0.58723	0.55705
rs76823268	5	24814214	-0.00122691	0.00118961	-1.03135	0.302376	0.0001069	0.00161282	0.066281	0.947154
rs2013282	5	24817726	0.000270105	0.000488989	0.552375	0.580692	0.000625568	0.000662982	0.943567	0.345392
rs1908042	5	24826212	0.00072437	0.00139085	0.520812	0.602498	0.00160962	0.00188585	0.853524	0.393369
rs4421074	5	24833154	0.000978095	0.000883283	1.10734	0.268148	-0.000775587	0.00119734	-0.647758	0.517142
rs13176877	5	24836259	0.000815854	0.00139063	0.586681	0.557419	0.00186527	0.00188609	0.988962	0.322682
rs75746436	5	24837197	0.000343365	0.000910173	0.377253	0.705986	-0.00110634	0.00123397	-0.896569	0.36995
rs10073403	5	24837962	-0.000537461	0.00042835	-1.25472	0.20958	-0.000301745	0.000580683	-0.519638	0.603317
rs10058165	5	24838294	0.00020344	0.000556788	0.365382	0.714827	0.000301418	0.000754254	0.399624	0.689434
rs77449762	5	24840816	-2.65e-05	0.00117623	-0.0224946	0.982053	0.000256339	0.00159378	0.160837	0.872222
rs73066535	5	24842557	-0.000167721	0.000480109	-0.349339	0.726835	-0.000652587	0.000650844	-1.00268	0.316018
rs78039526	5	24842642	-0.00154615	0.00135639	-1.13991	0.254326	-0.000471891	0.00183862	-0.256655	0.797446
rs4342290	5	24847071	-3.29e-05	0.000660286	-0.0497867	0.960292	3.34e-05	0.000895366	0.0372795	0.970262
rs11747841	5	24848011	-0.00128587	0.00109775	-1.17138	0.241449	-9.9e-06	0.00148871	-0.00665026	0.994694
rs78673530	5	24851431	0.000203227	0.00149242	0.136172	0.891685	0.000401417	0.00202351	0.198377	0.84275
rs10473715	5	24851859	-0.000510802	0.00108566	-0.470497	0.638	-0.00141072	0.0014722	-0.958241	0.337942
rs13179420	5	24852209	8.23e-06	0.000426464	0.0193028	0.9846	-0.000219121	0.000578225	-0.378954	0.704723
rs34587881	5	24854664	0.000225592	0.000678017	0.332723	0.739344	0.00156596	0.000918997	1.70399	0.0883839
rs74986653	5	24855905	-0.00022824	0.00117769	-0.193803	0.84633	-0.00128408	0.001597	-0.80406	0.421363
rs62349797	5	24857730	-0.000215618	0.000453598	-0.475351	0.634537	-0.000916626	0.000615403	-1.48947	0.136364
rs10055390	5	24859690	0.000338973	0.000487835	0.694852	0.487149	-0.000171249	0.000661752	-0.258781	0.795804
rs75374269	5	24859691	0.00207953	0.00184266	1.12855	0.25909	-0.000995548	0.00249796	-0.398544	0.690229
rs76337779	5	24859792	-0.000863488	0.000942151	-0.916507	0.359402	-0.000815469	0.00127765	-0.638259	0.523306
rs74354028	5	24865276	0.00177869	0.00120983	1.47019	0.14151	0.0026196	0.00164046	1.59687	0.110295
rs6868392	5	24865888	6.94e-05	0.000429674	0.161597	0.871623	-0.000687812	0.000582509	-1.18078	0.237693
rs77157809	5	24866294	-0.000383463	0.00191626	-0.20011	0.841394	0.00121589	0.00259875	0.467874	0.639875
rs1353065	5	24867497	-0.000175272	0.000587874	-0.298146	0.765592	0.00144588	0.000797159	1.81379	0.0697114
rs1353064	5	24867580	-9.63e-05	0.000576513	-0.16708	0.867307	-0.00050816	0.000781982	-0.649836	0.515799
rs10473717	5	24868356	0.000223024	0.000510433	0.436931	0.662162	0.000632313	0.000692074	0.913649	0.360902
rs61067912	5	24868535	-0.000382558	0.00199693	-0.191573	0.848077	0.00441061	0.00270803	1.62871	0.103375
rs116421769	5	24871530	0.000418495	0.00110784	0.377758	0.705611	0.00138813	0.00150326	0.923413	0.355793
rs72753837	5	24876069	-0.000971842	0.00170136	-0.571216	0.567853	0.00190805	0.00230742	0.826921	0.408282
rs75022047	5	24876829	0.0005308	0.00111404	0.476465	0.633744	0.00138318	0.00150957	0.916273	0.359525
rs13162882	5	24879012	-0.000772365	0.000557393	-1.38567	0.165848	0.000601031	0.000755717	0.795313	0.426432
rs77226348	5	24883353	0.00158511	0.00136306	1.16291	0.244868	-0.00026454	0.0018478	-0.143165	0.88616
rs1389218	5	24884404	-0.000121772	0.000585708	-0.207906	0.835302	0.000104824	0.000794414	0.131951	0.895023
rs72753847	5	24891901	-0.0001111	0.00113618	-0.097784	0.922104	-0.00279304	0.00154009	-1.81356	0.0697468
rs78332150	5	24906495	0.00264711	0.00147114	1.79936	0.0719631	0.000505724	0.00199467	0.253538	0.799853
rs1500196	5	24907677	0.000182536	0.000648364	0.281532	0.778302	0.000718262	0.000878928	0.817202	0.413813
rs72753862	5	24909657	-0.000283779	0.000710619	-0.399341	0.689642	0.000378155	0.000963139	0.392628	0.694594
rs74607691	5	24910687	9.46e-05	0.000987467	0.0957588	0.923712	9e-05	0.00133873	0.0672202	0.946406
rs55996076	5	24914619	-0.00046252	0.000697495	-0.663116	0.507257	0.000294713	0.000945232	0.311789	0.755201
rs79111305	5	24915848	-0.000278397	0.00143073	-0.194585	0.845718	-0.00239151	0.00193972	-1.23291	0.217609
rs13181917	5	24917652	5.76e-05	0.00125803	0.0458072	0.963464	0.0028502	0.00170509	1.67159	0.0946067
rs16894044	5	24921617	-0.000519931	0.000506696	-1.02612	0.304836	0.000413991	0.000686753	0.602824	0.546626
rs76546182	5	24926817	0.00067031	0.00196548	0.341042	0.733073	0.000995327	0.002665	0.373481	0.70879
rs76215216	5	24936768	0.000720812	0.00092066	0.782929	0.43367	0.00182505	0.00124833	1.46199	0.143744
rs115195703	5	24938843	-0.00147369	0.00186696	-0.789357	0.429904	-0.00170423	0.00253083	-0.67339	0.5007
rs112837999	5	24945414	-0.00162082	0.00202869	-0.798946	0.424322	-0.0018034	0.00274941	-0.655924	0.511874
rs12187422	5	24946851	0.000492001	0.000784848	0.626874	0.530742	-0.000186906	0.00106402	-0.17566	0.860561
rs72753879	5	24947395	-0.00106657	0.00054783	-1.94689	0.0515483	0.000554544	0.000742776	0.746583	0.455316
rs62349823	5	25009976	0.00156678	0.00133988	1.16934	0.242267	-6.88e-05	0.00181646	-0.0379015	0.969766
rs6869061	5	25015565	-0.000378003	0.000432496	-0.874004	0.382117	0.000272386	0.000586236	0.464635	0.642193
rs114434084	5	25016009	-0.00262143	0.00179289	-1.46213	0.143708	0.000355533	0.00243071	0.146267	0.883711
rs115969764	5	25023041	-0.00150573	0.00116385	-1.29375	0.195752	0.00103173	0.00157778	0.653911	0.51317
rs78065991	5	25024447	-9.63e-05	0.00149057	-0.0645889	0.948501	-0.00149112	0.00202103	-0.737806	0.460633
rs13182351	5	25026356	-0.00189627	0.00137309	-1.38103	0.167271	-0.000809873	0.00186224	-0.434891	0.663642
rs72755807	5	25030780	-1.21e-05	0.00127621	-0.00951721	0.992406	-0.00235474	0.00173004	-1.36109	0.173486
rs76578895	5	25032543	-0.000594718	0.00101237	-0.587455	0.556899	-0.000211113	0.00137277	-0.153786	0.877778
rs13168096	5	25041349	-0.0021918	0.0015009	-1.46032	0.144202	-0.00297792	0.00203501	-1.46334	0.143374
rs79412570	5	25053079	0.00276602	0.00127224	2.17414	0.0296957	0.000151017	0.00172528	0.087532	0.930249
rs62349850	5	25054845	0.00142914	0.00135116	1.05772	0.290186	-3.17e-05	0.00183132	-0.0173322	0.986172
rs115055295	5	25059154	-0.000651232	0.00143196	-0.454783	0.649265	-0.00400205	0.00194087	-2.06199	0.0392097
rs1160303	5	25060782	0.000116649	0.000434396	0.268531	0.788291	-0.000476187	0.000589006	-0.80846	0.418827
rs7713484	5	25062494	0.000427501	0.000778753	0.548957	0.583036	-0.00181003	0.00105605	-1.71398	0.0865343
rs114794927	5	25077119	2.57e-05	0.00192243	0.0133747	0.989329	0.00041838	0.00260507	0.160602	0.872407
rs17344507	5	25077606	-0.000202026	0.000722368	-0.279672	0.779729	-0.00027447	0.000980029	-0.280064	0.779429
rs7736812	5	25095284	-0.000775402	0.000532527	-1.45608	0.145372	0.00116365	0.000721986	1.61173	0.107021
rs4701465	5	25095650	0.000361517	0.000426421	0.847794	0.396553	-0.000216135	0.00057806	-0.373897	0.708481
rs115659925	5	25102258	-0.00159104	0.00184026	-0.864577	0.387272	-0.000686174	0.00249631	-0.274875	0.783412
rs7700532	5	25103612	0.000370403	0.000426451	0.86857	0.385083	-0.000108928	0.000578068	-0.188435	0.850536
rs72755839	5	25109314	-0.000166864	0.0013224	-0.126183	0.899587	-0.00257512	0.00179217	-1.43687	0.150755
rs6859537	5	25135494	-0.000441446	0.000886473	-0.49798	0.618498	-0.00235984	0.00120239	-1.96262	0.0496914
rs77642503	5	25145448	-0.000132369	0.00105155	-0.12588	0.899827	-0.00188477	0.00142495	-1.32269	0.18594
rs75899916	5	25147708	0.000101363	0.00146237	0.0693147	0.944739	0.000407476	0.00198192	0.205596	0.837107
rs35812426	5	25153680	0.000329028	0.000427317	0.769986	0.441309	-0.000109781	0.000579159	-0.189553	0.84966
rs335587	5	25155503	-0.000932768	0.000591112	-1.57799	0.114569	0.00065904	0.000801281	0.822483	0.410802
rs77288441	5	25168931	8.93e-05	0.000962949	0.092701	0.926141	0.0016247	0.00130528	1.24471	0.21324
rs75447774	5	25195729	5.72e-05	0.000593301	0.0964559	0.923159	-0.000192187	0.000803871	-0.239077	0.811046
rs11739132	5	25219238	-0.000512213	0.000612775	-0.83589	0.403218	-0.000517928	0.000830802	-0.623408	0.533017
rs115244890	5	25219297	0.00095301	0.000819548	1.16285	0.244892	0.00115733	0.00111118	1.04153	0.297628
rs72757708	5	25222239	-0.00060348	0.000607854	-0.992805	0.320806	0.000876856	0.000824119	1.06399	0.287333
rs115625008	5	25224674	0.000427513	0.0019046	0.224464	0.822397	-0.00144443	0.00258208	-0.559405	0.575886
rs62354576	5	25225183	-0.00223851	0.0013734	-1.6299	0.103123	-0.00119137	0.00186221	-0.639758	0.52233
rs75609074	5	25234785	-7.56e-05	0.0015801	-0.0478757	0.961815	0.000527902	0.00214195	0.246459	0.805327
rs76744409	5	25244385	0.00243503	0.00121941	1.99689	0.0458382	-7.6e-05	0.00165386	-0.0459564	0.963345
rs73744856	5	25302681	0.000118757	0.00102476	0.115888	0.907742	0.00206968	0.0013893	1.48973	0.136298
rs79984048	5	25317277	-0.000924649	0.00073264	-1.26208	0.206921	-0.000257816	0.00099338	-0.259534	0.795224
rs67476533	5	25317885	-0.000673986	0.000606232	-1.11176	0.266241	0.000484481	0.000821894	0.589469	0.555547
rs11952846	5	25319179	0.000403588	0.000791201	0.510096	0.609985	-0.000858743	0.0010726	-0.800619	0.423353
rs80142801	5	25320285	0.000186511	0.00102577	0.181826	0.855719	0.00204039	0.00139028	1.46761	0.142212
rs17523254	5	25338169	0.00376926	0.00130417	2.89015	0.00385084	0.00122156	0.0017696	0.690304	0.490003
rs4701480	5	25355836	-0.000447242	0.000619282	-0.722195	0.470175	4.34e-06	0.000839606	0.00517295	0.995873
rs78296322	5	25356229	-0.000353206	0.00182293	-0.193758	0.846366	0.00150816	0.00247106	0.610331	0.541643
rs116694924	5	25359381	0.00121412	0.00101536	1.19576	0.231792	0.000876271	0.00137711	0.63631	0.524575
rs6893910	5	25375547	-7.4e-05	0.000513844	-0.144048	0.885463	0.000111039	0.000696544	0.159414	0.873343
rs114250834	5	25377493	-0.00219609	0.00171991	-1.27686	0.201652	-0.00268089	0.00233148	-1.14986	0.250201
rs114013403	5	25378425	0.00106291	0.00105862	1.00405	0.315353	0.000136454	0.00143525	0.0950733	0.924257
rs74722751	5	25388258	0.00347697	0.00174666	1.99064	0.0465215	-0.000944685	0.00236805	-0.39893	0.689945
rs78956138	5	25388318	0.000604974	0.00171468	0.35282	0.724224	0.000436623	0.00232409	0.187868	0.85098
rs114122907	5	25393541	-0.000794068	0.00158437	-0.501189	0.616238	-5.64e-05	0.00214778	-0.0262552	0.979054
rs114421717	5	25396735	-0.0016573	0.00154685	-1.0714	0.283989	0.000693788	0.00209626	0.330965	0.740671
rs1396163	5	25397998	0.000372461	0.000547986	0.67969	0.496701	0.00104169	0.000743094	1.40182	0.160969
rs116293205	5	25420816	0.00128676	0.00148642	0.865675	0.386669	-0.00142163	0.00201574	-0.705263	0.480647
rs6875620	5	25439384	0.000275126	0.000432223	0.636538	0.524426	-6.02e-05	0.000585835	-0.102707	0.918195
rs72755542	5	25445561	-4.55e-05	0.000988877	-0.0459917	0.963317	-0.00267226	0.00134061	-1.99332	0.0462276
rs10942114	5	25446514	-0.000486383	0.000576989	-0.842968	0.399247	9.76e-05	0.000782363	0.124699	0.900762
rs73745117	5	25446768	0.00049938	0.00111549	0.447675	0.654388	0.00273035	0.00151218	1.80558	0.0709857
rs79861958	5	25451220	-0.000942879	0.00121864	-0.773717	0.439099	0.00261689	0.00165214	1.58394	0.113208
rs17525070	5	25453114	-4.34e-05	0.000633383	-0.0685518	0.945346	-8.25e-05	0.000858528	-0.0960744	0.923462
rs2169791	5	25463774	0.00194401	0.00118131	1.64563	0.0998401	0.000479911	0.00160133	0.299696	0.764409
rs13179653	5	25469752	-0.000823412	0.000768024	-1.07212	0.283668	0.000302117	0.0010411	0.29019	0.771671
rs78503377	5	25471052	1.49e-05	0.000838604	0.0177097	0.98587	0.00204705	0.00113644	1.80129	0.071659
rs16894497	5	25480023	-0.00075544	0.000793372	-0.95219	0.341002	0.000714367	0.00107527	0.66436	0.506461
rs10073482	5	25480667	0.000661208	0.000427128	1.54803	0.121616	-0.000705174	0.00057903	-1.21785	0.22328
rs116030415	5	25484823	0.00140307	0.00128249	1.09402	0.273946	0.00289663	0.00173852	1.66615	0.0956854
rs57608766	5	25488772	-0.000443963	0.000577791	-0.76838	0.442262	0.0003429	0.000783374	0.437722	0.661588
rs72755587	5	25490307	-1.61e-05	0.000658801	-0.0243952	0.980537	-0.00108844	0.000893651	-1.21797	0.223234
rs79790033	5	25494578	0.000200739	0.000829099	0.242117	0.80869	-8.16e-05	0.00112436	-0.0725305	0.94218
rs28469051	5	25498346	-0.000445806	0.00049758	-0.895947	0.370282	0.000683824	0.000674545	1.01376	0.3107
rs13169752	5	25504811	-0.00031894	0.000427719	-0.745676	0.455864	0.000861793	0.000579789	1.48639	0.137177
rs10058099	5	25504896	-6.79e-05	0.000465144	-0.145969	0.883946	0.000575639	0.000631354	0.911753	0.3619
rs9293168	5	25513207	-0.000216578	0.000632664	-0.342327	0.732105	-0.000696634	0.000857958	-0.811967	0.416811
rs77964972	5	25517139	0.00105954	0.00192726	0.549766	0.58248	0.00645729	0.00261182	2.47233	0.013424
rs10520921	5	25517376	-0.000653547	0.000696475	-0.938364	0.348058	-0.00131846	0.000944298	-1.39623	0.162647
rs12187470	5	25519827	-0.000748217	0.000813965	-0.919224	0.357979	-0.00119694	0.00110324	-1.08493	0.277953
rs33991834	5	25522271	-0.000929076	0.000780872	-1.18979	0.234129	0.000126363	0.0010581	0.119424	0.904939
rs4701255	5	25537909	-0.00164294	0.000950894	-1.72778	0.0840285	-0.00207123	0.00128956	-1.60615	0.108242
rs13180828	5	25538036	-0.000252689	0.000462913	-0.545867	0.585158	-0.000258423	0.000627531	-0.41181	0.680479
rs76806126	5	25538649	0.000157555	0.000915249	0.172145	0.863324	0.00131978	0.00124057	1.06385	0.287396
Affx-26347790	5	25541381	-0.00112039	0.0012019	-0.932187	0.351241	-0.00229807	0.00162911	-1.41063	0.158356
rs72757540	5	25545711	-0.00315562	0.00103976	-3.03496	0.00240588	-0.000661877	0.00140935	-0.469633	0.638617
rs72741177	5	25557102	5.84e-05	0.00126476	0.0461403	0.963198	0.00152836	0.00171501	0.891171	0.372838
rs13169085	5	25557717	-0.000892808	0.000426087	-2.09537	0.0361392	-0.000642898	0.000577723	-1.11281	0.265789
rs115084270	5	25561705	0.00178828	0.00175887	1.01672	0.309286	-0.00129788	0.00238492	-0.5442	0.586304
rs10077042	5	25570417	-0.00115257	0.000623841	-1.84753	0.064671	-0.000940319	0.000845594	-1.11202	0.26613
rs11952581	5	25573170	-0.00130533	0.000433248	-3.01289	0.00258792	-0.000642304	0.000587272	-1.09371	0.274084
rs78345014	5	25577504	0.00171434	0.00148268	1.15624	0.247583	0.00102914	0.00200985	0.512047	0.608618
rs10079313	5	25592858	-0.000979587	0.000524669	-1.86706	0.0618948	-0.000746048	0.000711072	-1.04919	0.294093
rs116475545	5	25596329	-0.00231778	0.00174592	-1.32754	0.184332	-0.000885382	0.00236688	-0.374071	0.708352
rs11959474	5	25600145	-0.00167847	0.000684071	-2.45365	0.014142	-0.000998677	0.000927386	-1.07687	0.281538
rs77986497	5	25600723	0.00192448	0.0010369	1.856	0.0634545	0.00182529	0.00140573	1.29846	0.19413
rs62355014	5	25603873	0.000961967	0.00087186	1.10335	0.269876	-0.000515462	0.00118223	-0.436009	0.662831
rs72743219	5	25606851	0.000407174	0.000727815	0.559447	0.575857	0.00204839	0.000987141	2.07507	0.0379809
rs35214243	5	25608177	-0.000257344	0.000529964	-0.485587	0.62726	-0.000176176	0.000718689	-0.245136	0.806351
rs182140748	5	25611088	0.000225618	0.00152349	0.148092	0.88227	-0.000981805	0.00206407	-0.475664	0.634314
rs11956371	5	25634038	0.000504785	0.000514604	0.98092	0.326633	0.0010322	0.000697633	1.47957	0.13899
rs35252549	5	25634353	-7.24e-05	0.000537762	-0.134619	0.892913	-0.000235507	0.000729169	-0.32298	0.746711
rs10462273	5	25636829	-0.000172078	0.00067913	-0.25338	0.799975	0.00210577	0.000920661	2.28724	0.0221825
rs34154554	5	25655912	-0.00141006	0.00111933	-1.25975	0.207762	-0.000400615	0.0015182	-0.263875	0.791876
rs2086304	5	25656110	9.7e-05	0.000526633	0.184237	0.853828	0.00108394	0.00071408	1.51796	0.129026
rs34677763	5	25665896	-0.000215526	0.000485583	-0.443849	0.657152	-0.000956042	0.000658521	-1.4518	0.146558
rs79732263	5	25675324	-0.0015353	0.0011586	-1.32513	0.185129	-0.000748063	0.00157024	-0.476399	0.633791
rs72745218	5	25678049	-0.000963674	0.000718167	-1.34185	0.179645	-0.000944565	0.000973595	-0.970183	0.331956
rs76244903	5	25681684	0.00159413	0.00151708	1.05079	0.293358	-0.000302617	0.00205581	-0.147201	0.882974
rs11957509	5	25683942	-0.000329377	0.000697726	-0.472072	0.636876	-0.00169968	0.000946728	-1.79532	0.0726043
rs1479572	5	25686469	0.000527511	0.000517162	1.02001	0.307723	0.00184856	0.000700956	2.6372	0.00835972
rs187463	5	25687683	0.000140361	0.000457405	0.306863	0.758948	0.000775166	0.000619932	1.25041	0.211152
rs57493399	5	25690880	0.000463227	0.000823883	0.562248	0.573948	-0.000477008	0.00111655	-0.427218	0.669221
rs10076871	5	25695368	0.000597486	0.000874609	0.683146	0.494515	-0.000559607	0.00118549	-0.472045	0.636895
rs10056274	5	25695377	0.000612561	0.000860629	0.71176	0.476614	0.000729946	0.00116678	0.625605	0.531574
rs1678761	5	25698030	-4.42e-05	0.000591406	-0.0746881	0.940463	0.00168071	0.000801766	2.09626	0.0360598
rs72745237	5	25699332	0.000635899	0.00125356	0.507274	0.611963	-0.00106641	0.0016992	-0.627594	0.53027
rs10520920	5	25700355	-0.000417769	0.000444052	-0.940811	0.346803	-0.000743608	0.000601928	-1.23538	0.216691
rs114591412	5	25705905	0.00226012	0.00110925	2.03752	0.0415991	0.00107012	0.00150363	0.711687	0.476659
rs72745240	5	25706484	0.001181	0.00107588	1.09771	0.272333	0.00275991	0.00145912	1.89149	0.0585601
rs115624434	5	25706991	0.000258177	0.00199023	0.129722	0.896786	-0.00170026	0.00269851	-0.630073	0.528647
rs2928179	5	25711728	0.00010443	0.000501566	0.208208	0.835067	-1.44e-05	0.000679978	-0.0211744	0.983107
rs79037971	5	25714751	0.000905984	0.00169263	0.535252	0.592476	0.00565947	0.00229616	2.46476	0.0137112
rs115993521	5	25725546	0.00388623	0.00133626	2.90828	0.00363445	0.00554789	0.00181188	3.06195	0.0021992
rs79140724	5	25733084	-0.00117096	0.00169717	-0.689948	0.490228	0.00353719	0.00229956	1.5382	0.124001
rs17482137	5	25738440	-0.000189373	0.00104472	-0.181267	0.856158	-0.00139663	0.00141553	-0.986647	0.323817
rs72747065	5	25739489	-0.00208966	0.00108881	-1.91921	0.0549592	-0.00269815	0.00147621	-1.82776	0.0675868
rs183727	5	25742016	-0.000191967	0.000515916	-0.37209	0.709826	-0.000652765	0.000699334	-0.93341	0.350609
rs114807924	5	25748334	-0.00123676	0.00120714	-1.02454	0.30558	-0.00121002	0.00163756	-0.738918	0.459957
rs7727656	5	25760679	-0.000159533	0.000507756	-0.314192	0.753375	-0.000794418	0.000688214	-1.15432	0.248371
rs1479666	5	25767202	0.000720677	0.00120991	0.595645	0.551413	0.00282208	0.00164021	1.72056	0.0853312
rs75742235	5	25774174	-0.00183425	0.00145818	-1.2579	0.208429	-0.00268425	0.00197728	-1.35754	0.17461
rs6884137	5	25775014	-0.000368949	0.000431013	-0.856005	0.391996	0.000174495	0.000584476	0.298549	0.765284
rs2928267	5	25781857	8.07e-05	0.000926546	0.0870616	0.930623	-0.00153687	0.00125569	-1.22392	0.220984
rs13169311	5	25793027	-9.81e-05	0.000719103	-0.13648	0.891442	0.000241699	0.000975052	0.247883	0.804225
rs401571	5	25793509	0.000677014	0.000436605	1.55063	0.12099	0.000587565	0.000591792	0.992858	0.32078
rs62355073	5	25802875	-0.0012943	0.000539149	-2.40063	0.0163673	-0.00149798	0.000730924	-2.04943	0.0404211
rs62355074	5	25808995	0.000873102	0.00122434	0.713121	0.475771	-0.00176393	0.00166043	-1.06233	0.288086
rs78311307	5	25816871	3.89e-05	0.00127914	0.0304134	0.975737	-0.000618483	0.00173391	-0.356697	0.721319
rs625585	5	25819025	-0.00110849	0.000599406	-1.84931	0.0644135	-0.0012213	0.000812478	-1.50318	0.132795
rs444099	5	25826618	0.000741486	0.000448506	1.65324	0.0982838	0.000379498	0.000608175	0.623995	0.532632
rs12513438	5	25827959	0.00346106	0.00212231	1.6308	0.102933	0.00042747	0.0028783	0.148515	0.881937
rs441962	5	25829523	-0.00106215	0.00059952	-1.77166	0.0764521	-0.00119736	0.000812654	-1.4734	0.140644
rs426112	5	25835748	0.000222973	0.00113133	0.197088	0.843759	0.000864682	0.00153404	0.563661	0.572985
rs462672	5	25843377	0.000796193	0.000450757	1.76635	0.0773388	0.000443706	0.000611107	0.726069	0.467797
rs78505168	5	25854147	-0.0007319	0.00100041	-0.731597	0.464415	-0.00134381	0.00135737	-0.99001	0.32217
rs75200482	5	25858693	-0.000229655	0.00113461	-0.202408	0.839598	0.0022784	0.00153816	1.48125	0.138542
rs10053646	5	25865730	0.000394032	0.00139782	0.28189	0.778028	0.00108728	0.00189505	0.573751	0.566137
rs74811557	5	25868225	0.000418609	0.000835386	0.501096	0.616304	0.00142073	0.0011324	1.25462	0.209617
rs12658597	5	25870330	6.94e-05	0.000440639	0.157485	0.874863	0.00032002	0.000597238	0.535833	0.592075
rs114907244	5	25872483	0.000443762	0.00128561	0.345175	0.729963	0.00184523	0.00174288	1.05872	0.289728
rs7443354	5	25881744	-0.000408254	0.000839721	-0.486178	0.626841	-0.00116777	0.00113809	-1.02608	0.304856
rs17302802	5	25882178	0.00126062	0.00157498	0.800406	0.423476	0.000673604	0.00213662	0.315265	0.75256
rs72748950	5	25882488	5.21e-05	0.000996104	0.0522936	0.958295	-0.000715562	0.00135084	-0.529716	0.596309
rs2331824	5	25885872	-0.000707356	0.000504325	-1.40258	0.160744	-0.00146917	0.000683871	-2.14832	0.0316894
rs13156697	5	25891686	-0.000845306	0.000586743	-1.44068	0.149677	-0.00150352	0.000795125	-1.89092	0.0586362
rs10038113	5	25902342	-0.000120003	0.000434189	-0.276385	0.782253	-0.00079668	0.000588587	-1.35355	0.175882
rs115826799	5	25903831	0.00191706	0.00105164	1.82293	0.0683153	0.00276707	0.00142569	1.94087	0.0522751
rs115419923	5	25911359	0.000756726	0.00168809	0.448274	0.653956	0.00248872	0.00228903	1.08724	0.276932
rs72748985	5	25914890	0.000991015	0.000672647	1.47331	0.14067	0.00149407	0.000911953	1.63832	0.101356
rs62344869	5	25930746	0.000432101	0.00153272	0.281918	0.778006	-0.00184934	0.00207805	-0.88994	0.373499
rs60935301	5	25944968	-0.000272349	0.000444395	-0.612852	0.539974	-0.000316444	0.000602402	-0.525305	0.599372
rs78446458	5	25951664	0.00011992	0.00111723	0.107336	0.914522	0.00151244	0.0015146	0.998569	0.318004
rs34626107	5	25953842	-0.00127748	0.00125242	-1.02001	0.307724	0.00147538	0.00169802	0.868879	0.384914
rs62344875	5	25954006	0.00114039	0.00108689	1.04922	0.294075	-0.00135376	0.00147349	-0.918746	0.358229
rs4307059	5	25967703	0.000587705	0.00044089	1.333	0.182534	0.000354525	0.000597882	0.592968	0.553203
rs4429816	5	25969746	0.000722126	0.000530054	1.36236	0.173084	0.000688847	0.000718081	0.959288	0.337415
rs77136005	5	25983272	-0.000492896	0.000911851	-0.540545	0.588822	-0.00211413	0.00123601	-1.71045	0.0871842
rs115821873	5	25988651	-0.000618177	0.00121758	-0.507711	0.611657	-0.00159194	0.00165039	-0.964583	0.334754
rs12055126	5	25988944	-0.000393523	0.00119998	-0.327941	0.742956	-0.00215286	0.00162636	-1.32373	0.185594
rs78824413	5	25991360	-0.000493485	0.00165667	-0.297878	0.765796	-0.00317245	0.00224692	-1.41191	0.157978
rs4235538	5	26000725	8.97e-05	0.000479154	0.187257	0.851459	-0.000537448	0.000649761	-0.827147	0.408154
rs111845254	5	26002250	0.00138507	0.00151217	0.915948	0.359695	0.00212151	0.00204998	1.03489	0.30072
rs72750971	5	26002856	0.000562517	0.000829646	0.67802	0.497759	0.000855962	0.00112481	0.760985	0.446667
rs73065191	5	26014812	0.00148995	0.0012029	1.23863	0.215482	0.00223653	0.00163102	1.37124	0.170301
rs4048807	5	26037946	0.000141403	0.000584351	0.241983	0.808794	-1.22e-05	0.000792322	-0.0154353	0.987685
Affx-36918230	5	26038349	0.000144753	0.000837213	0.172898	0.862732	0.0002734	0.00113501	0.240879	0.809649
rs34263722	5	26040732	0.000356375	0.000552533	0.644984	0.518938	-0.000139798	0.00074889	-0.186673	0.851917
rs79080249	5	26041713	-0.000596769	0.00133976	-0.445431	0.656009	-0.00338994	0.00181554	-1.86718	0.0618775
rs77107175	5	26046747	0.00126079	0.0015435	0.816836	0.414023	0.00261822	0.00209277	1.25108	0.210908
rs56243529	5	26056353	5.56e-05	0.00086381	0.0643305	0.948707	0.00159252	0.00117167	1.35919	0.174088
rs72750999	5	26065471	0.000788993	0.00105904	0.745012	0.456265	0.000988086	0.00143549	0.688325	0.491248
rs78653753	5	26068553	-0.0011085	0.00119305	-0.929124	0.352825	-0.00138798	0.00161769	-0.857996	0.390895
rs77746879	5	26080216	0.000587026	0.000761738	0.770639	0.440921	0.00174785	0.00103256	1.69273	0.0905077
rs116633766	5	26090519	-0.000395903	0.00167735	-0.236029	0.813411	0.00174888	0.00227336	0.769294	0.44172
rs75014234	5	26095705	0.000191601	0.0011924	0.160685	0.872341	0.00301724	0.00161686	1.86611	0.0620263
rs7700805	5	26096596	-0.00102019	0.000537893	-1.89665	0.0578757	-0.00114867	0.000728968	-1.57575	0.115084
rs13175469	5	26109554	2.13e-05	0.00045384	0.0468772	0.962611	0.000244443	0.000615195	0.397342	0.691116
rs79302461	5	26124704	0.00122511	0.000781174	1.56829	0.116814	0.00249171	0.0010589	2.35311	0.0186177
rs1330659	5	26125816	-0.000413541	0.00044336	-0.932743	0.350953	-0.000885839	0.000600663	-1.47477	0.140276
rs116545000	5	26126217	-0.00211944	0.00121218	-1.74845	0.0803872	0.00100252	0.00164404	0.609792	0.542
rs4701523	5	26139138	0.000970771	0.000909259	1.06765	0.285679	0.00249299	0.00123309	2.02174	0.0432044
rs116604184	5	26142834	0.0013346	0.00180816	0.738097	0.460456	-0.00157164	0.00245207	-0.640944	0.52156
rs62345579	5	26142851	0.000140889	0.001012	0.139218	0.889278	0.000893733	0.00137204	0.651391	0.514795
rs73071091	5	26148020	0.0002406	0.000617193	0.389829	0.696663	0.00076427	0.000836705	0.913428	0.361018
rs72752940	5	26158377	0.000832992	0.00113038	0.736911	0.461177	0.0019136	0.00153205	1.24904	0.21165
rs7706904	5	26166334	-0.000474967	0.000426248	-1.1143	0.265153	-0.000798949	0.000578159	-1.38188	0.167008
rs56034131	5	26174294	0.00135111	0.00163656	0.825583	0.409041	0.00243251	0.00221744	1.09699	0.272645
rs74706111	5	26179067	-0.00215012	0.00105589	-2.03632	0.0417192	-0.00162835	0.0014312	-1.13775	0.255224
rs114450459	5	26184833	0.00144089	0.00133337	1.08064	0.279858	-0.00312693	0.00180697	-1.73048	0.0835448
rs7704372	5	26188775	1.51e-07	0.000444413	0.00034001	0.999729	-0.000385363	0.00060252	-0.639585	0.522443
rs1411586	5	26193097	-0.00091703	0.000438503	-2.09127	0.0365044	-0.000628276	0.000594459	-1.05689	0.290564
rs6891753	5	26193615	0.00183317	0.000558897	3.27998	0.00103827	0.00167144	0.000757576	2.20629	0.0273641
rs115350598	5	26193942	0.00183382	0.00118457	1.54809	0.121601	5.83e-05	0.00160606	0.0362763	0.971062
rs59841864	5	26199664	-0.000873653	0.000443621	-1.96937	0.0489118	0.000490325	0.000601212	0.81556	0.414752
rs4340882	5	26201414	0.00154983	0.00125258	1.23731	0.215972	-0.000817681	0.00169903	-0.481263	0.63033
rs10942164	5	26201879	0.00164372	0.00122797	1.33857	0.180713	-0.00084252	0.00166449	-0.506172	0.612736
rs1854767	5	26205094	-0.000639602	0.000437358	-1.46242	0.143626	0.000485677	0.000593133	0.818833	0.412882
rs62345637	5	26216260	0.00030312	0.000428442	0.707493	0.479261	0.000475201	0.000580966	0.817949	0.413387
rs11949336	5	26223088	-0.000639616	0.000606765	-1.05414	0.291819	-0.001111	0.000822508	-1.35075	0.176775
rs6885377	5	26223958	0.00186558	0.00117229	1.5914	0.111521	-0.000681468	0.00158913	-0.428831	0.668046
rs116519527	5	26224158	-0.000715286	0.00152194	-0.469982	0.638368	-0.00189338	0.00206323	-0.917679	0.358787
rs13158996	5	26225277	-0.000397958	0.000446912	-0.890462	0.373219	0.00017194	0.000605882	0.283784	0.776576
rs114440725	5	26227920	-0.00166105	0.00141091	-1.17729	0.239082	-0.00013604	0.00191324	-0.0711043	0.943315
rs4701532	5	26231699	0.000420157	0.000488685	0.859769	0.389917	0.00100934	0.000662505	1.52352	0.12763
rs115509548	5	26239663	-2.35e-05	0.00127979	-0.0183991	0.985321	-0.00085098	0.0017344	-0.490647	0.623677
rs74632981	5	26261078	-0.00106719	0.00101106	-1.05552	0.291187	-0.000306727	0.00137093	-0.223737	0.822962
rs10805789	5	26265451	-0.000434044	0.000471519	-0.920523	0.3573	0.000123748	0.000639245	0.193585	0.846501
rs115861866	5	26267054	-0.00117143	0.00127775	-0.916787	0.359255	0.00149546	0.00173321	0.862828	0.388233
rs10056772	5	26267717	7.47e-05	0.000448755	0.166448	0.867805	-2.19e-05	0.000608302	-0.0359915	0.971289
rs74540481	5	26268802	-2.1e-05	0.00148299	-0.0141631	0.9887	-0.00209223	0.00201016	-1.04082	0.297958
rs4475229	5	26270049	-4.8e-05	0.000515848	-0.0930475	0.925866	0.00085074	0.000699593	1.21605	0.223967
rs114238074	5	26285351	0.00267502	0.00150926	1.7724	0.076329	0.00333556	0.00204567	1.63055	0.102986
rs6896839	5	26290850	-0.000766176	0.000430493	-1.77976	0.0751158	-0.000857079	0.00058367	-1.46843	0.141988
rs12658488	5	26301705	-0.000960781	0.000640951	-1.49899	0.133876	-0.00143898	0.000869393	-1.65516	0.0978937
rs28606629	5	26314561	9.84e-05	0.000428451	0.229602	0.818401	-0.000201315	0.000580912	-0.34655	0.72893
rs34389562	5	26322195	-8.33e-05	0.00176363	-0.0472551	0.96231	-0.000979947	0.00239075	-0.40989	0.681887
rs4701540	5	26322425	0.000526877	0.000484377	1.08774	0.27671	0.00100658	0.000656686	1.53281	0.125323
rs2172774	5	26326483	-0.00104745	0.000647173	-1.6185	0.105557	-0.000909831	0.000877402	-1.03696	0.299756
rs10040524	5	26334156	0.000826313	0.000457299	1.80694	0.0707722	0.00115304	0.000619868	1.86013	0.0628674
rs6882967	5	26336760	0.000254655	0.000426144	0.597581	0.55012	0.000373853	0.000577623	0.647227	0.517485
rs72755037	5	26344497	0.00241215	0.000897568	2.68743	0.00720077	0.000682526	0.00121654	0.561037	0.574772
rs7705778	5	26348380	-0.0014279	0.000438451	-3.25668	0.00112735	-0.000352903	0.000594196	-0.593916	0.552569
rs6452334	5	26349218	0.00164769	0.000487709	3.37843	0.000729097	0.0013407	0.00066113	2.0279	0.0425716
rs13169293	5	26355634	0.00122323	0.001188	1.02965	0.303173	0.00284381	0.00161062	1.76566	0.0774536
rs115422488	5	26356774	0.00136841	0.00194822	0.702394	0.482434	-0.00049419	0.00264003	-0.187191	0.851511
rs12189443	5	26356874	0.000400457	0.000468946	0.853953	0.393132	-8.87e-05	0.00063556	-0.139511	0.889046
rs116366989	5	26358175	-0.00312744	0.00170467	-1.83463	0.0665617	0.00148424	0.00231188	0.642004	0.520871
rs77296300	5	26361748	-0.00017117	0.00171185	-0.0999912	0.920351	-0.000939072	0.0023212	-0.404563	0.685799
rs2319809	5	26365593	0.00119081	0.00129903	0.916689	0.359306	-0.00239839	0.00176098	-1.36196	0.173211
rs79466796	5	26369085	-0.00199782	0.000753076	-2.65288	0.0079812	-0.000580988	0.00102086	-0.569115	0.569279
rs75730359	5	26369145	-0.000992249	0.000742044	-1.33718	0.181164	0.00061273	0.00100604	0.609053	0.54249
rs6859187	5	26375033	-0.000515754	0.00177918	-0.289884	0.771905	-0.00128013	0.0024115	-0.530843	0.595528
rs114900849	5	26376401	0.00182874	0.00181511	1.00751	0.313693	-0.00104277	0.00246106	-0.423709	0.671778
rs75015210	5	26377810	0.000725526	0.00144318	0.502727	0.615157	-0.00209116	0.00195648	-1.06884	0.285142
rs17484199	5	26378012	-0.000567876	0.00131418	-0.432114	0.665659	0.0027948	0.00178155	1.56875	0.116708
rs969088	5	26389262	0.000936722	0.00129483	0.723435	0.469414	-0.00281115	0.0017556	-1.60125	0.109323
rs72755063	5	26392066	0.000402822	0.00122819	0.327982	0.742926	-0.00216932	0.00166518	-1.30275	0.19266
rs56998686	5	26392785	-0.00235844	0.000777013	-3.03526	0.00240346	-0.000926389	0.00105322	-0.879579	0.379088
rs72755067	5	26393191	0.00175104	0.000796896	2.19733	0.027998	-0.000191383	0.00108035	-0.177148	0.859392
rs2088079	5	26401117	-0.000337817	0.00209489	-0.161257	0.871891	7.67e-06	0.00284178	0.00269903	0.997846
rs1813448	5	26401867	0.000869358	0.00130415	0.666608	0.505023	-0.00237934	0.00176793	-1.34583	0.178359
rs10062558	5	26403328	-0.000298495	0.00202593	-0.147337	0.882866	-0.000285887	0.00274661	-0.104087	0.9171
rs10942175	5	26403717	0.00131744	0.000594551	2.21586	0.0267018	-0.00069714	0.000805902	-0.865043	0.387016
rs34641818	5	26404160	-0.000624574	0.00114481	-0.54557	0.585362	0.00164949	0.00155193	1.06286	0.287847
rs7701366	5	26405853	-0.000216843	0.000552574	-0.392423	0.694746	-0.000680014	0.000748791	-0.90815	0.3638
rs1389892	5	26412275	-9.41e-05	0.000923494	-0.101895	0.91884	-0.000562041	0.0012518	-0.448986	0.653442
rs6880925	5	26413749	3.83e-05	0.00152252	0.025142	0.979942	0.000259711	0.00206386	0.125837	0.899861
rs995862	5	26418960	-0.000629952	0.00112663	-0.559146	0.576062	-0.00138924	0.00152699	-0.909788	0.362935
rs10073310	5	26421943	0.000520715	0.000678788	0.767124	0.443008	0.00035685	0.000920118	0.387831	0.698142
rs1494715	5	26424083	0.000648379	0.0011526	0.562536	0.573752	-0.000917819	0.00156303	-0.587205	0.557067
rs79642880	5	26430695	-0.000893589	0.000679888	-1.31432	0.18874	0.00145397	0.000921736	1.57743	0.114697
rs7725307	5	26431901	0.000557376	0.000742162	0.751017	0.452643	0.000206063	0.00100626	0.20478	0.837744
rs74442197	5	26440240	0.000390542	0.00152542	0.256022	0.797934	0.00129205	0.00206772	0.624866	0.532059
rs28463448	5	26444309	0.00288144	0.000821945	3.50563	0.000455589	0.00037105	0.0011141	0.333048	0.739098
rs6894058	5	26447676	-0.000152304	0.00146252	-0.104137	0.91706	0.000277534	0.00198279	0.139971	0.888683
rs113116017	5	26448108	-0.000611257	0.00166176	-0.367836	0.712995	0.00260073	0.00225307	1.15431	0.248376
rs62348495	5	26448594	-0.0011609	0.00171892	-0.675369	0.499442	-0.00177895	0.00232904	-0.763812	0.44498
rs2009315	5	26459724	0.000380265	0.000436362	0.871445	0.383512	0.000983226	0.000591697	1.6617	0.0965731
rs16895658	5	26467154	-0.000356714	0.000872445	-0.408867	0.682638	-1.91e-05	0.00118267	-0.0161218	0.987137
rs116215437	5	26490801	-2.51e-05	0.0014988	-0.0167394	0.986645	-0.00178132	0.00203183	-0.876706	0.380647
rs185190675	5	26493545	0.00121211	0.00168548	0.719146	0.472051	-0.00087854	0.00228474	-0.384525	0.700589
rs963824	5	26503464	-5.54e-06	0.000688589	-0.00804732	0.993579	0.000109919	0.000933627	0.117733	0.906279
rs114185622	5	26508553	0.000948591	0.00118213	0.80244	0.422299	8.64e-05	0.00160281	0.0539341	0.956988
rs115283576	5	26531604	-0.00161341	0.00141498	-1.14023	0.254191	-0.00183112	0.00191867	-0.954371	0.339896
rs1428721	5	26538201	-0.000411619	0.000646599	-0.636591	0.524392	-0.000253905	0.000876851	-0.289564	0.77215
rs4701544	5	26551516	-0.000922413	0.000442345	-2.08528	0.0370448	0.000572083	0.000599787	0.95381	0.340181
rs141577915	5	26560200	0.00272899	0.00191759	1.42313	0.154699	0.00221542	0.00260004	0.852069	0.394176
rs2319700	5	26561188	0.000780118	0.000435532	1.79118	0.0732648	0.000480087	0.000590909	0.812456	0.416531
rs13157691	5	26575966	0.00109508	0.000463416	2.36305	0.0181257	0.000231256	0.000628252	0.368094	0.712803
rs115013186	5	26577794	-0.00100856	0.00176135	-0.572607	0.566911	0.00218606	0.00238759	0.915594	0.359881
rs115508885	5	26579892	-0.000448537	0.0011754	-0.381604	0.702756	-0.00263073	0.00159357	-1.65084	0.0987725
rs55676407	5	26602662	0.0018256	0.000732007	2.49397	0.012633	0.000269456	0.000993222	0.271295	0.786165
rs77439112	5	26603318	-0.000900265	0.00104668	-0.860115	0.389726	-0.000802705	0.00141903	-0.565672	0.571617
rs6880588	5	26606969	-0.000349403	0.00063902	-0.546779	0.584531	-3.58e-05	0.000866474	-0.0413576	0.967011
rs76223618	5	26608601	-0.00013853	0.000858729	-0.161319	0.871842	0.000127369	0.00116411	0.109414	0.912874
rs35296314	5	26616085	0.00143431	0.00178608	0.803051	0.421946	0.00420401	0.00242141	1.73619	0.0825319
rs16895914	5	26652610	-0.0005347	0.00164035	-0.325967	0.744449	0.0003727	0.00222331	0.167633	0.866872
rs78529386	5	26658397	0.00202948	0.00178109	1.13946	0.254511	0.000645718	0.00241461	0.267421	0.789145
rs11748399	5	26678205	0.00021521	0.000770226	0.279412	0.779929	-0.000395715	0.00104421	-0.378962	0.704716
rs116691794	5	26683468	-0.00185819	0.0016936	-1.09718	0.272562	0.00077037	0.00229517	0.335648	0.737137
rs72758927	5	26689056	-0.000333811	0.00119481	-0.279384	0.77995	-0.000697838	0.00162018	-0.430715	0.666676
rs17791970	5	26692126	0.000236605	0.00147889	0.159989	0.87289	0.00166804	0.00200478	0.832031	0.405392
rs7727950	5	26699082	0.000289998	0.000436106	0.664971	0.506069	-8.01e-05	0.000591232	-0.135467	0.892243
rs10043864	5	26711507	0.00013551	0.000488535	0.277382	0.781487	-8.49e-05	0.000662735	-0.128139	0.898039
rs115476521	5	26713247	-0.00161194	0.00135264	-1.1917	0.23338	-5.25e-05	0.00183458	-0.0286012	0.977183
rs75831637	5	26719259	-0.0018771	0.000950173	-1.97553	0.0482085	0.000293544	0.00128779	0.227943	0.81969
rs10462305	5	26722431	0.000243128	0.00056291	0.431913	0.665805	5.68e-05	0.000763113	0.0744371	0.940663
rs16895993	5	26722785	-0.000577871	0.000723492	-0.798724	0.424451	-0.000950879	0.000981056	-0.969241	0.332426
rs62345415	5	26722872	-0.000712927	0.00162615	-0.438414	0.661087	0.00185551	0.00220497	0.841515	0.40006
rs4479806	5	26723783	0.000229499	0.000756919	0.303201	0.761737	-0.00106366	0.00102618	-1.03652	0.299962
rs3846555	5	26724073	-0.000473955	0.00170284	-0.278332	0.780758	0.000515623	0.00230966	0.223246	0.823344
rs77169053	5	26731947	-0.00140497	0.000668361	-2.10211	0.0355441	0.000487316	0.000906066	0.537837	0.59069
rs1015610	5	26736006	0.000756319	0.000438134	1.72623	0.0843075	0.000150218	0.000593989	0.252898	0.800347
rs76912194	5	26748669	-0.000955768	0.00166816	-0.572949	0.56668	0.00122724	0.00226227	0.542484	0.587486
rs1542938	5	26753627	-0.000412205	0.000430396	-0.957733	0.338198	0.000532971	0.000583475	0.913443	0.36101
rs13356265	5	26755279	-0.0005685	0.000570059	-0.997264	0.318637	-0.000944414	0.000772981	-1.22178	0.221791
rs10062296	5	26762385	-0.000589765	0.000730318	-0.807545	0.419353	-0.00119395	0.00099058	-1.2053	0.228089
rs116175018	5	26770343	0.000556254	0.00161641	0.344128	0.73075	0.00020005	0.00219215	0.0912574	0.927288
rs2135064	5	26778066	0.000586688	0.000483912	1.21239	0.225366	0.000366668	0.000655947	0.558989	0.576169
rs78521301	5	26782517	0.000835468	0.00102315	0.816565	0.414178	0.00171535	0.00138778	1.23604	0.216443
rs57312416	5	26785171	0.000540834	0.000605364	0.893404	0.371641	0.000841843	0.000820652	1.02582	0.304977
rs16896083	5	26785372	0.000780148	0.00046938	1.66208	0.0964975	0.000243367	0.000635997	0.382654	0.701976
rs1875989	5	26785720	-0.000316131	0.00126812	-0.249292	0.803135	-0.00199422	0.0017191	-1.16003	0.246037
rs72741398	5	26796667	0.00117168	0.000445722	2.62873	0.00857097	0.000754788	0.000604333	1.24896	0.211681
rs35731746	5	26803871	-0.000712515	0.000514164	-1.38577	0.165817	-0.00103405	0.000697108	-1.48334	0.137984
rs76966217	5	26806412	-2.82e-05	0.000795179	-0.0354535	0.971718	-0.000637244	0.00107832	-0.590958	0.554549
rs114699946	5	26813730	-0.00196027	0.00101504	-1.93123	0.0534561	-0.00112922	0.00137583	-0.820754	0.411787
rs116370642	5	26815667	-0.00116707	0.00202642	-0.57593	0.564663	0.000950528	0.00274718	0.346002	0.729342
rs985537	5	26826871	-0.000497659	0.000437941	-1.13636	0.255807	0.000514705	0.000594048	0.866436	0.386252
rs74606900	5	26841837	0.000947964	0.00146094	0.648871	0.516422	-0.00131134	0.00198027	-0.662203	0.507842
rs79719770	5	26842521	0.000981957	0.000852472	1.15189	0.249366	0.000682714	0.00115562	0.590779	0.554669
rs13158981	5	26842742	4.79e-05	0.000431874	0.110839	0.911744	-0.00060947	0.000585466	-1.041	0.297876
rs76011615	5	26851371	0.00188611	0.0010059	1.87505	0.0607873	-0.000484922	0.00136353	-0.355636	0.722113
rs10515224	5	26851526	0.00207388	0.000940092	2.20604	0.0273821	-0.00131045	0.00127452	-1.02819	0.303861
rs11954115	5	26866077	-0.00120633	0.000938611	-1.28523	0.198714	0.00156373	0.00127251	1.22886	0.219126
rs10070190	5	26866371	4.18e-05	0.000427437	0.0977522	0.922129	0.00119083	0.000579471	2.05502	0.0398776
rs10078155	5	26867904	0.00228789	0.00107489	2.12848	0.033298	-0.00105217	0.00145703	-0.722133	0.470213
rs13170179	5	26872598	0.000692989	0.000716877	0.966678	0.333706	-0.00139049	0.000971559	-1.43119	0.152376
rs12522687	5	26880675	-0.00407718	0.0015244	-2.6746	0.00748222	0.000122728	0.00206739	0.059364	0.952662
rs1479679	5	26882085	-0.000491234	0.000631971	-0.777304	0.43698	0.00119539	0.000856626	1.39547	0.162876
rs76579767	5	26882975	0.0017688	0.000949077	1.8637	0.0623642	-0.00137112	0.00128652	-1.06575	0.286537
rs16896364	5	26904191	0.000405545	0.000841263	0.482066	0.629759	-0.0022655	0.00114008	-1.98714	0.0469073
rs115815301	5	26915074	-0.000349224	0.00135612	-0.257516	0.79678	0.00122181	0.00183768	0.664861	0.50614
rs62346386	5	26917559	-0.000470635	0.00105185	-0.447437	0.65456	-0.00177339	0.00142525	-1.24427	0.213401
rs10942216	5	26918681	-0.000293052	0.000512253	-0.572084	0.567265	0.000202059	0.000694372	0.290995	0.771056
rs35469407	5	26920982	-0.000638249	0.000585546	-1.09001	0.275711	-0.000588651	0.00079369	-0.741664	0.458292
rs10037924	5	26929058	0.000619002	0.000874734	0.707646	0.479165	-0.00218114	0.00118551	-1.83984	0.0657926
rs10069244	5	26934729	0.000287044	0.0010624	0.270184	0.787019	0.000607992	0.0014402	0.422158	0.67291
rs76249292	5	26937376	0.000374069	0.000933254	0.400822	0.688551	-0.000875826	0.00126519	-0.692251	0.48878
rs982396	5	26942688	0.000990118	0.000724681	1.36628	0.171852	0.000288678	0.000982594	0.293792	0.768917
rs77819865	5	26951509	-0.000772254	0.00125012	-0.617742	0.536746	0.00109398	0.00169565	0.645167	0.51882
rs13174843	5	26961843	-0.00152658	0.000813239	-1.87716	0.0604972	-0.00149121	0.00110247	-1.3526	0.176185
rs6890505	5	26966363	-0.000248206	0.000562415	-0.441322	0.65898	-0.000447188	0.000762462	-0.586505	0.557537
rs1175232	5	26972230	-0.000819039	0.000427956	-1.91384	0.0556418	-0.00094039	0.000580073	-1.62116	0.104985
rs76223450	5	26972741	-0.000242375	0.000470339	-0.51532	0.60633	0.000913257	0.000637429	1.43272	0.151939
rs76617725	5	26972778	0.00096474	0.000971738	0.992798	0.320809	-0.00114927	0.00131749	-0.872325	0.383032
rs115289271	5	26976450	-0.00101181	0.00205873	-0.491475	0.623091	0.00368577	0.00279211	1.32006	0.186814
rs2288466	5	26988328	-0.00085984	0.000426643	-2.01536	0.0438675	-0.00104617	0.00057834	-1.80892	0.0704646
rs2288467	5	26988424	-0.000891786	0.000426688	-2.09002	0.0366169	-0.00107637	0.000578369	-1.86104	0.0627395
rs117729452	5	26992182	0.00313846	0.00200961	1.56173	0.118354	0.000632577	0.00272316	0.232295	0.816309
rs11745345	5	26995601	-0.000808543	0.000427698	-1.89045	0.0586983	-0.0012075	0.000579899	-2.08225	0.0373205
rs79182864	5	27009240	-0.000646394	0.00134334	-0.481186	0.630385	-0.00410341	0.00182126	-2.25306	0.024256
rs116338354	5	27013684	0.000789227	0.00117081	0.674087	0.500256	-0.000362472	0.00158749	-0.22833	0.81939
rs10461828	5	27022711	0.00112613	0.000730367	1.54187	0.123106	0.000655697	0.00099012	0.66224	0.507818
rs115429313	5	27025036	-0.0032185	0.00123219	-2.61202	0.00900128	0.000754916	0.00167059	0.451886	0.651352
rs17566483	5	27028983	-0.00144998	0.000839646	-1.7269	0.0841875	-0.000554097	0.00113851	-0.486687	0.626481
rs113997832	5	27030109	-0.000105292	0.00135298	-0.0778219	0.93797	0.000178871	0.0018343	0.0975146	0.922318
rs62344101	5	27031863	-3.37e-05	0.00149911	-0.0224882	0.982059	-0.00250603	0.00203261	-1.23291	0.21761
rs35699227	5	27034819	-0.000429644	0.000903389	-0.475591	0.634366	-0.000649135	0.0012246	-0.530078	0.596058
rs187781529	5	27036457	0.000538689	0.00216078	0.249303	0.803127	-0.00213322	0.00292982	-0.728106	0.466549
rs116504566	5	27036929	-0.00124649	0.0020348	-0.612586	0.540151	0.00384469	0.00276058	1.39271	0.163708
rs78684727	5	27041752	0.00165214	0.00113211	1.45934	0.144472	0.000282517	0.00153513	0.184034	0.853987
rs62344157	5	27051105	-0.000835808	0.000427419	-1.95547	0.050528	-0.00100825	0.000579465	-1.73996	0.0818663
rs79769050	5	27053866	-0.00197856	0.000890233	-2.22252	0.0262489	0.0002897	0.00120735	0.239946	0.810372
rs6897759	5	27058850	-0.000685522	0.000440583	-1.55594	0.119723	-0.00108804	0.000597213	-1.82187	0.0684761
rs75091955	5	27072879	-0.000488296	0.00128933	-0.37872	0.704896	0.00184997	0.00174982	1.05723	0.290406
rs17567635	5	27083580	-0.000667577	0.000667737	-0.999761	0.317427	-0.000478313	0.000905226	-0.528391	0.597228
rs11958278	5	27086358	0.000568557	0.000594099	0.957006	0.338565	0.000329883	0.000805303	0.409639	0.682071
rs74441030	5	27087208	-0.000167288	0.000775004	-0.215854	0.829102	-0.00155578	0.00105079	-1.48059	0.138717
rs10520933	5	27088529	0.0010206	0.00050996	2.00133	0.0453583	0.000496209	0.000691748	0.717327	0.473173
rs72737212	5	27096623	0.000208506	0.000691905	0.30135	0.763148	0.000119439	0.000937968	0.127338	0.898673
rs13163686	5	27098078	-0.000283681	0.00139176	-0.203829	0.838487	-1.34e-05	0.00188677	-0.00711217	0.994325
rs62346462	5	27099322	8.84e-06	0.00115423	0.00766153	0.993887	0.000648041	0.00156433	0.41426	0.678684
rs10071841	5	27115148	-0.000967609	0.000427351	-2.2642	0.0235623	-0.00139627	0.000579604	-2.40901	0.0159964
rs28537321	5	27137520	-0.00111111	0.000442916	-2.50863	0.0121204	-0.0013207	0.000600385	-2.19976	0.0278247
rs11956267	5	27154889	-0.000469998	0.00050538	-0.929989	0.352378	-0.00186307	0.000685032	-2.71969	0.00653477
rs4487458	5	27159580	-0.00125548	0.000468626	-2.67906	0.00738329	-0.000990016	0.000635188	-1.55862	0.119088
rs80189923	5	27163667	0.00128822	0.00152132	0.846776	0.397121	-0.000351745	0.00206318	-0.170487	0.864627
rs114481265	5	27167366	-0.00057675	0.00159585	-0.361407	0.717796	-0.000380188	0.00216378	-0.175705	0.860526
rs116186554	5	27176325	-0.000659009	0.00198747	-0.331582	0.740205	-0.0019844	0.00269478	-0.736387	0.461496
rs80060394	5	27180762	7.39e-05	0.000729827	0.101243	0.919357	-0.00200559	0.00098956	-2.02675	0.0426891
rs116523421	5	27191681	-0.000864693	0.00171917	-0.502972	0.614985	0.000975239	0.00233216	0.418169	0.675824
rs58798448	5	27193805	-0.0017982	0.000661349	-2.71899	0.00654858	-0.00028499	0.000896666	-0.317833	0.750612
rs62346489	5	27199621	0.000445437	0.00109386	0.407216	0.68385	0.00105269	0.00148238	0.710139	0.477619
rs72742782	5	27205212	0.00252209	0.00176239	1.43106	0.152415	0.00357816	0.00238948	1.49747	0.134273
rs72742796	5	27212633	0.00140669	0.00162653	0.864845	0.387125	-0.000871845	0.00220301	-0.395752	0.692288
rs79989613	5	27215645	0.00223173	0.00134708	1.65672	0.0975775	0.000680294	0.00182694	0.372367	0.70962
rs68030612	5	27229738	-0.00124752	0.000529784	-2.35476	0.0185351	-0.000834399	0.000718197	-1.1618	0.245319
rs4407597	5	27240011	-0.0016074	0.000658142	-2.44233	0.0145934	-0.000630073	0.000892297	-0.706125	0.480111
rs76807411	5	27244233	-1.41e-05	0.000990972	-0.0142247	0.988651	-0.00114266	0.00134324	-0.850678	0.394949
rs116080315	5	27265262	-0.000149327	0.00144748	-0.103163	0.917834	0.00367334	0.00196242	1.87185	0.061229
rs6861471	5	27269149	-0.000306546	0.000573223	-0.534775	0.592806	-0.000212008	0.000777428	-0.272705	0.78508
rs115153828	5	27270063	0.000160025	0.00109107	0.146668	0.883394	-0.000676703	0.00147925	-0.457463	0.647338
rs6452377	5	27272568	-0.000380383	0.000449496	-0.846244	0.397418	-8.83e-05	0.000609468	-0.144841	0.884836
rs7712095	5	27281185	-0.00135225	0.00130313	-1.0377	0.299411	-0.000789567	0.00176609	-0.447071	0.654824
rs111660538	5	27289296	-0.000402345	0.00133752	-0.300815	0.763556	-0.00093347	0.00181316	-0.514829	0.606673
rs62346497	5	27293967	-0.00149288	0.000690666	-2.16151	0.0306569	-0.000195717	0.000936183	-0.209059	0.834402
rs76501729	5	27295389	-0.000479878	0.00211796	-0.226576	0.820754	0.000182711	0.00287061	0.0636487	0.94925
rs16896621	5	27297644	-0.000428312	0.000860023	-0.498024	0.618467	-0.000877772	0.00116584	-0.752908	0.451506
rs76773427	5	27299617	0.000361983	0.00140764	0.257156	0.797058	0.00425617	0.00190779	2.23094	0.0256856
rs115957320	5	27299743	0.0015265	0.00133205	1.14597	0.251807	-0.000877916	0.00180621	-0.486055	0.626929
rs76597277	5	27300676	-0.000237926	0.0016453	-0.14461	0.885019	-7.78e-05	0.0022308	-0.0348545	0.972196
rs71611762	5	27302955	-0.000538788	0.000661033	-0.815069	0.415033	-0.000162255	0.000895968	-0.181095	0.856293
rs10045874	5	27307727	0.000671693	0.00126979	0.528978	0.596821	-7.85e-05	0.00172138	-0.0455761	0.963648
rs961208	5	27308254	-0.000126718	0.000488917	-0.25918	0.795496	0.000448751	0.000662628	0.677229	0.498261
rs114797587	5	27308696	9.05e-06	0.00157704	0.00573679	0.995423	0.000848639	0.00213786	0.396957	0.6914
rs76996089	5	27309796	-0.0018756	0.000960743	-1.95224	0.0509108	-0.00116058	0.00130279	-0.890837	0.373017
rs16896639	5	27319815	-1.74e-05	0.00115724	-0.015054	0.987989	0.0010476	0.00156888	0.667736	0.504303
rs34355682	5	27338567	-0.000572688	0.00095282	-0.601045	0.54781	0.000875819	0.00129178	0.677994	0.497776
rs12187091	5	27345941	5.67e-06	0.00116844	0.0048515	0.996129	0.001204	0.00158351	0.760339	0.447052
rs115579166	5	27347296	-0.00159211	0.00150229	-1.05979	0.28924	0.00372506	0.00203776	1.82802	0.0675481
rs115901857	5	27347813	0.00161506	0.00182857	0.883232	0.377111	0.00456863	0.00247936	1.84266	0.0653791
rs116207314	5	27347968	0.00272235	0.00162921	1.67097	0.0947296	6.7e-05	0.00220912	0.0303178	0.975814
rs78782084	5	27350062	-0.00282572	0.00168839	-1.67362	0.094206	-0.00380488	0.00228856	-1.66257	0.0964
rs17569849	5	27352984	7.2e-05	0.000641384	0.11224	0.910633	-0.000382861	0.000869394	-0.440377	0.659665
rs62347668	5	27365896	-0.000308861	0.00126111	-0.244911	0.806526	-0.00269001	0.00170952	-1.57355	0.115592
rs167803	5	27369637	-7.49e-05	0.00127182	-0.0589313	0.953007	-1.01e-05	0.00172386	-0.00588736	0.995303
rs192450572	5	27370990	0.002594	0.00167648	1.54729	0.121795	0.000612388	0.00227383	0.26932	0.787684
rs325355	5	27373862	-0.000686579	0.00042808	-1.60386	0.108747	0.000248807	0.000580509	0.428601	0.668214
rs114326301	5	27376012	-0.000708413	0.0014913	-0.475031	0.634765	-0.00569462	0.0020218	-2.81661	0.00485369
rs78164350	5	27377588	0.00150434	0.000855806	1.7578	0.0787824	3.29e-05	0.00116044	0.0283884	0.977352
rs829461	5	27397498	-0.000643617	0.000429994	-1.4968	0.134445	6.33e-05	0.00058297	0.108543	0.913565
rs6866494	5	27401935	-0.000428781	0.000486008	-0.882251	0.377642	0.000622951	0.000658574	0.945909	0.344196
rs74941997	5	27406866	0.000918412	0.000990263	0.927442	0.353698	0.00178031	0.00134257	1.32605	0.184824
rs4132433	5	27416907	-0.000588312	0.000437041	-1.34612	0.178264	0.000372072	0.000592396	0.628079	0.529953
rs75515448	5	27435731	0.000401085	0.000595695	0.673307	0.500753	-0.0010834	0.000807563	-1.34156	0.179739
rs192622114	5	27444817	0.000555474	0.00141255	0.393243	0.694141	-0.00179575	0.00191481	-0.937821	0.348337
rs72729098	5	27448914	-0.0012058	0.00104385	-1.15514	0.248032	-2.35e-05	0.00141458	-0.0165913	0.986763
rs68109663	5	27448991	-0.000813777	0.000766964	-1.06104	0.288674	-0.000972081	0.0010394	-0.935233	0.349669
rs11744184	5	27449824	-0.000601293	0.000427335	-1.40708	0.159406	9.32e-05	0.0005794	0.160804	0.872248
rs74651455	5	27465455	0.000150973	0.00151649	0.0995543	0.920698	-0.000104739	0.00205613	-0.0509398	0.959374
rs62354187	5	27489430	0.000494958	0.00129061	0.383509	0.701343	-0.00208501	0.00174963	-1.19169	0.233385
rs10942255	5	27501474	0.00047197	0.000445997	1.05824	0.289948	0.000871844	0.000604784	1.44158	0.149423
rs76032246	5	27526656	-0.000979468	0.00119028	-0.822891	0.410571	-0.00105074	0.00161358	-0.651185	0.514928
rs115600263	5	27533049	0.00188039	0.00168175	1.11812	0.263518	-0.0014186	0.00227942	-0.622349	0.533713
rs77624479	5	27534705	0.00111108	0.00111618	0.995437	0.319525	-0.000466773	0.00151368	-0.30837	0.757801
rs7732105	5	27535665	-0.000417271	0.000444632	-0.938463	0.348007	-0.00113116	0.000603028	-1.8758	0.0606832
rs13179378	5	27581662	0.000677321	0.00175125	0.386764	0.698931	0.00224492	0.00237387	0.945678	0.344314
rs12055345	5	27583046	4.6e-05	0.000468325	0.0981759	0.921793	0.00040337	0.000635037	0.635191	0.525304
rs10520936	5	27583734	0.00145374	0.00124106	1.17137	0.24145	0.00268643	0.00168276	1.59644	0.110392
rs73745772	5	27591013	0.000794992	0.0017203	0.462124	0.643993	8.04e-05	0.00233176	0.0344846	0.972491
rs56263042	5	27601644	-0.000468152	0.000656609	-0.712984	0.475856	-0.00163294	0.00089021	-1.83433	0.0666056
rs77470257	5	27604790	-0.000724537	0.00181987	-0.398126	0.690538	-0.00159621	0.00246722	-0.646968	0.517653
rs114210386	5	27612452	-0.000444535	0.00116019	-0.383156	0.701604	-0.00129186	0.00157224	-0.82167	0.411265
rs79868652	5	27623268	-0.000146032	0.000612209	-0.238532	0.811469	-0.000834364	0.000829886	-1.0054	0.314707
rs35327821	5	27658454	-6.92e-06	0.000429235	-0.0161237	0.987136	0.000705555	0.000582001	1.21229	0.225402
rs7448332	5	27662410	-0.000264085	0.000792562	-0.333205	0.73898	-0.000630518	0.00107462	-0.586734	0.557383
rs112264585	5	27670495	-0.000726652	0.00144071	-0.504371	0.614001	-0.00130367	0.00195329	-0.667423	0.504502
rs13189866	5	27671325	-2.1e-05	0.000444	-0.0472859	0.962285	0.000768006	0.000601774	1.27624	0.201873
rs74315949	5	27675941	-0.000306728	0.00157018	-0.195345	0.845123	0.000158014	0.00212897	0.0742208	0.940835
rs6859290	5	27684515	0.000113555	0.000446166	0.254513	0.799099	0.000714293	0.000604733	1.18117	0.237536
rs72740743	5	27689330	0.000123611	0.000685741	0.180258	0.85695	0.000140705	0.000929752	0.151336	0.87971
rs77046769	5	27691682	-0.000244933	0.00112924	-0.216901	0.828286	8.57e-05	0.00153117	0.0559652	0.95537
rs72740747	5	27692104	-0.00118494	0.00137831	-0.859703	0.389953	0.00131813	0.00186813	0.705586	0.480446
rs4643972	5	27700007	-0.00048436	0.000638456	-0.758643	0.448066	-0.00119761	0.000865549	-1.38365	0.166468
rs76787344	5	27707936	-0.000506627	0.00154072	-0.328824	0.742289	0.00147579	0.00208908	0.706434	0.479919
rs12651876	5	27714105	0.00042969	0.000438298	0.980362	0.326908	-3.58e-05	0.000594244	-0.0602074	0.951991
rs77216071	5	27720102	-0.000703686	0.00133666	-0.52645	0.598576	0.0009898	0.00181236	0.546139	0.584971
rs75432332	5	27724726	-5.67e-05	0.000757874	-0.0747624	0.940404	0.000457427	0.00102707	0.445371	0.656052
rs6862282	5	27736375	-0.000211742	0.000989382	-0.214015	0.830536	2.17e-05	0.00134116	0.0161838	0.987088
rs115001913	5	27742918	-0.000977563	0.00110717	-0.882934	0.377272	-0.00157639	0.00150212	-1.04944	0.293975
rs35494706	5	27751672	-0.000463397	0.000473039	-0.979617	0.327276	0.000401141	0.000641305	0.625508	0.531638
rs77646390	5	27763102	-0.00110924	0.00140667	-0.788557	0.430372	0.000448203	0.0019069	0.235043	0.814176
rs7713183	5	27764799	-0.000455648	0.0011438	-0.398365	0.690361	-0.000388638	0.00155086	-0.250596	0.802127
rs73746826	5	27767860	0.00118797	0.001908	0.622625	0.533531	2.88e-05	0.00258779	0.0111244	0.991124
rs11950935	5	27771543	0.000144247	0.000532406	0.270935	0.786442	0.00039442	0.000722012	0.546279	0.584874
rs4449544	5	27775960	-0.000385889	0.00044571	-0.865785	0.386609	0.000841314	0.000604499	1.39175	0.163998
rs12153171	5	27788345	-0.000376039	0.000445351	-0.844366	0.398466	0.000675098	0.000603726	1.11822	0.263475
rs77402949	5	27792603	0.000602409	0.00180614	0.333534	0.738732	0.00375306	0.00245059	1.53149	0.125649
rs117820977	5	27792745	0.00184303	0.00192172	0.959054	0.337532	0.000494059	0.00260512	0.189649	0.849584
rs4516862	5	27795509	-0.000201528	0.000434847	-0.463445	0.643045	0.000677835	0.00058951	1.14983	0.250215
rs62351585	5	27805785	0.000701286	0.000695728	1.00799	0.313461	0.000626735	0.000943087	0.664557	0.506335
rs78654762	5	27806251	-0.00106893	0.00114648	-0.932363	0.35115	-0.000432503	0.0015542	-0.27828	0.780797
rs114367369	5	27808739	0.00208937	0.00100422	2.0806	0.0374717	4.8e-05	0.0013619	0.0352649	0.971869
rs74626051	5	27810069	0.000796077	0.00135622	0.58698	0.557218	-0.00133776	0.00183841	-0.727672	0.466815
rs72741294	5	27812314	-0.000178195	0.000504711	-0.353063	0.724042	0.000605581	0.000684265	0.885009	0.376152
rs66701688	5	27812696	-9.35e-05	0.000432816	-0.216041	0.828956	-4.3e-05	0.000586723	-0.0732348	0.941619
rs58083034	5	27815197	-0.000596672	0.000637001	-0.93669	0.348919	-0.00208597	0.000863622	-2.41537	0.0157196
rs4373290	5	27823651	0.000405777	0.000737127	0.550484	0.581988	0.000112994	0.000999272	0.113076	0.90997
rs6862995	5	27824645	-0.000205683	0.000434377	-0.473512	0.635848	0.0002356	0.000588837	0.400111	0.689075
rs11745185	5	27827756	0.000389244	0.000874293	0.445211	0.656168	0.000738501	0.00118497	0.623224	0.533138
rs62351593	5	27828671	-0.000124069	0.000471402	-0.263192	0.792403	-0.000218324	0.000639052	-0.341638	0.732624
rs75459862	5	27839640	0.000365682	0.000626047	0.584113	0.559145	-0.00117115	0.000848528	-1.38022	0.16752
rs11738085	5	27844812	-0.000558918	0.00059502	-0.939327	0.347564	0.000807173	0.000806726	1.00055	0.317044
rs13163323	5	27846167	0.00030604	0.000443694	0.689756	0.490348	0.000165195	0.000601479	0.274647	0.783588
rs76145452	5	27847229	0.00130583	0.000813997	1.60422	0.108668	0.00208097	0.00110294	1.88674	0.0591958
rs13179634	5	27852725	-0.000399354	0.000712914	-0.560172	0.575363	-0.000472558	0.000966297	-0.48904	0.624814
rs72742837	5	27859227	0.000351107	0.000636052	0.55201	0.580942	0.000126506	0.000862466	0.146679	0.883385
rs62352675	5	27868361	0.000920375	0.00173576	0.530245	0.595943	0.000630649	0.00235447	0.267852	0.788813
rs9292229	5	27875181	0.000287828	0.000436701	0.659097	0.509834	0.000290724	0.000591981	0.491103	0.623354
rs116568402	5	27877567	0.000690184	0.00196902	0.350522	0.725947	0.000901511	0.00266964	0.33769	0.735597
rs28449513	5	27893417	0.000265029	0.000429279	0.61738	0.536984	-0.000336489	0.000581892	-0.578268	0.563084
rs7711654	5	27908726	-2.38e-05	0.00209968	-0.0113133	0.990974	0.00346498	0.00284672	1.21718	0.223535
rs16897186	5	27920931	-0.000234008	0.00159406	-0.1468	0.88329	0.00264049	0.00216161	1.22154	0.221883
rs78712115	5	27927464	-0.00201108	0.00167336	-1.20182	0.229433	8.51e-05	0.00226794	0.0375159	0.970074
rs114104747	5	27928548	-0.000797733	0.00105374	-0.757047	0.449022	0.00190851	0.00142908	1.33548	0.18172
rs13178299	5	27933009	-0.00045279	0.00058301	-0.776642	0.437371	-0.00102133	0.000790408	-1.29216	0.196303
rs7711678	5	27933036	-0.000114022	0.000512487	-0.222488	0.823934	0.000331932	0.0006948	0.477737	0.632838
rs17528792	5	27937676	-0.00103054	0.00140832	-0.731752	0.46432	0.00153258	0.00190907	0.80279	0.422097
rs34325084	5	27939567	-0.000758985	0.00185088	-0.410068	0.681756	0.000710996	0.00251095	0.283158	0.777056
rs10520937	5	27947751	-3.55e-05	0.000587581	-0.0603405	0.951885	0.00072935	0.000796187	0.916054	0.359639
rs30816	5	27948611	0.000462686	0.000439335	1.05315	0.292273	0.000713401	0.000595602	1.19778	0.231003
rs645701	5	27953305	0.000584	0.000528412	1.1052	0.269075	-0.000306877	0.000716486	-0.428309	0.668427
rs7701285	5	27961151	-0.000117214	0.000803726	-0.145838	0.884049	-0.000477772	0.00108982	-0.438397	0.661099
rs62354268	5	27964094	-0.000109585	0.000488455	-0.22435	0.822485	0.000446738	0.000662128	0.674701	0.499866
rs73075171	5	27967828	0.000352947	0.00117516	0.300338	0.76392	-0.0045705	0.00159374	-2.86778	0.00413391
rs17589019	5	27972763	0.000224511	0.000682779	0.32882	0.742292	0.000426545	0.000925926	0.460669	0.645037
rs73749911	5	27974491	-0.000863316	0.00076257	-1.13211	0.257588	0.000742209	0.0010337	0.718014	0.472749
rs72744462	5	27975288	0.000827333	0.000968045	0.854642	0.39275	-0.000328896	0.00131213	-0.250658	0.802079
rs34662618	5	27976010	-0.000543231	0.000481386	-1.12847	0.259121	0.00125698	0.000651942	1.92806	0.0538492
rs10060887	5	27977710	-0.000703418	0.000728528	-0.965534	0.334278	-0.000126281	0.000987629	-0.127863	0.898258
rs76498522	5	27979900	0.00187786	0.0014572	1.28868	0.197511	0.0049562	0.00197491	2.50958	0.0120881
rs17595838	5	27986758	0.000459888	0.000678386	0.677915	0.497826	-0.000914539	0.000919647	-0.994445	0.320007
rs373087	5	27988819	2.47e-05	0.000761936	0.0324187	0.974138	-0.00043497	0.0010329	-0.421114	0.673672
rs4612077	5	28008174	-0.000515375	0.00175892	-0.293006	0.769518	-0.000585294	0.00238566	-0.245338	0.806195
rs35362222	5	28012804	-0.000313433	0.000450794	-0.695291	0.486873	0.000985188	0.000610993	1.61244	0.106868
rs114389923	5	28019420	0.00181833	0.00186533	0.974806	0.329657	0.00475899	0.00252886	1.88187	0.0598546
rs10050674	5	28020408	0.000660211	0.000459329	1.43734	0.150623	-0.00018991	0.000623007	-0.304828	0.760497
rs74692978	5	28034258	-0.000575942	0.00100097	-0.575383	0.565033	-0.00250397	0.00135688	-1.84538	0.0649829
rs16897329	5	28034649	-0.000261176	0.000447646	-0.583443	0.559595	-0.000723601	0.000607237	-1.19163	0.233408
rs72746218	5	28046455	-0.000184555	0.000556676	-0.331531	0.740244	0.000284944	0.00075456	0.37763	0.705706
rs115304363	5	28052691	-0.000680582	0.0011514	-0.591091	0.55446	0.00225	0.00156112	1.44127	0.14951
rs62351483	5	28065526	0.000235431	0.00091806	0.256444	0.797608	0.000350011	0.00124494	0.281147	0.778598
rs34116409	5	28082599	0.000999386	0.00103866	0.962185	0.335957	-0.0024146	0.00140853	-1.71428	0.0864789
rs11956812	5	28098303	0.000402275	0.000429381	0.936873	0.348825	0.000209098	0.000582008	0.359269	0.719394
rs80104465	5	28099651	0.00127257	0.000886647	1.43525	0.151215	-4.39e-05	0.00120205	-0.0365347	0.970856
rs78439249	5	28099919	0.000650824	0.00156456	0.415978	0.677426	-0.000331419	0.00212053	-0.15629	0.875804
rs77984157	5	28102183	0.000288563	0.00068996	0.418232	0.675778	-0.000345727	0.000935345	-0.369625	0.711662
rs55784223	5	28108540	0.000195652	0.000430939	0.454013	0.64982	-0.000360197	0.000584622	-0.616119	0.537817
rs1494615	5	28113524	0.000330164	0.000440313	0.74984	0.453352	-0.000208152	0.000597154	-0.348573	0.72741
rs72746247	5	28117605	0.00211987	0.0010742	1.97345	0.0484454	-0.00115816	0.00145632	-0.795263	0.426461
rs113704809	5	28121755	0.00107254	0.000979259	1.09526	0.273403	0.00122066	0.00132729	0.919664	0.357749
rs72746256	5	28129490	-0.000978234	0.000641361	-1.52525	0.127199	-7.38e-05	0.000869344	-0.0849169	0.932328
rs112607086	5	28129953	-0.00172194	0.00103983	-1.65599	0.0977254	-0.00212319	0.00141021	-1.50558	0.132177
rs4383732	5	28135897	0.000608873	0.000432509	1.40777	0.1592	0.000559019	0.000586704	0.952811	0.340687
rs35247122	5	28140168	0.000181911	0.000861434	0.211172	0.832753	0.000971488	0.00116841	0.831461	0.405714
rs4610471	5	28153828	-0.000324989	0.000534286	-0.608267	0.543011	-0.000246639	0.000724548	-0.340404	0.733552
rs71580670	5	28172118	-0.000271637	0.00112134	-0.242243	0.808592	-0.00295661	0.00152018	-1.9449	0.0517874
rs79752499	5	28177074	-0.00175028	0.000807037	-2.16878	0.0301003	-0.00068096	0.00109406	-0.622416	0.533669
rs80221144	5	28178152	-0.000478325	0.000994685	-0.480881	0.630602	0.00106169	0.00134859	0.787261	0.43113
rs56974847	5	28196002	-0.00052117	0.000439972	-1.18455	0.236196	1.14e-06	0.000596472	0.00191728	0.99847
rs4291025	5	28215396	-0.000744921	0.000508202	-1.4658	0.142704	-0.000236023	0.000689143	-0.342488	0.731984
rs2455192	5	28228448	-0.00147494	0.000695026	-2.12214	0.0338272	6.52e-05	0.000942318	0.0692184	0.944816
rs10073643	5	28242601	0.000158487	0.000648691	0.244318	0.806985	-0.000283583	0.000879541	-0.322421	0.747134
rs17533041	5	28243641	0.000288125	0.000467596	0.616184	0.537774	-0.000251223	0.000633702	-0.396437	0.691783
rs72748398	5	28250832	-0.000260336	0.00187247	-0.139033	0.889424	-0.00145448	0.00253831	-0.573012	0.566637
rs116489503	5	28259043	8.94e-05	0.00112679	0.0793053	0.93679	0.00176011	0.00152762	1.15219	0.249246
rs1501682	5	28263587	0.00120374	0.000922144	1.30537	0.191768	0.00116399	0.00125021	0.931035	0.351836
rs13188747	5	28269362	0.000457462	0.00100877	0.453486	0.650199	-0.00134974	0.00136744	-0.987055	0.323617
rs116017938	5	28279633	-9.44e-05	0.00145904	-0.06469	0.948421	-0.000381439	0.00197783	-0.192857	0.847071
rs931739	5	28282431	-0.000159442	0.000653796	-0.243871	0.807331	-0.000610297	0.000885964	-0.688851	0.490918
rs114465869	5	28283373	0.000866436	0.00124115	0.698094	0.485119	0.000367249	0.00168232	0.218299	0.827197
rs1393097	5	28286502	3.17e-05	0.000463538	0.0683707	0.945491	-2.47e-05	0.000628438	-0.0392822	0.968665
rs76272951	5	28288519	-0.000217391	0.00165935	-0.13101	0.895767	0.0016688	0.00225036	0.741573	0.458346
rs75373299	5	28289611	0.000538329	0.000699025	0.770115	0.441232	6.39e-05	0.000947533	0.0674365	0.946234
rs2434548	5	28295497	-0.00074062	0.000731685	-1.01221	0.311438	0.000379925	0.000991993	0.382992	0.701726
rs76682037	5	28296918	-0.000815448	0.00205013	-0.397753	0.690812	0.00134833	0.00277962	0.485078	0.627622
rs116472524	5	28298437	0.00254727	0.00177495	1.43512	0.151253	0.00211049	0.00240454	0.877713	0.3801
rs75230665	5	28302944	-0.00160284	0.00143249	-1.11892	0.263177	0.00134641	0.00194205	0.693294	0.488126
rs77333116	5	28302970	-0.000374521	0.00114875	-0.326025	0.744405	0.00019567	0.00155739	0.12564	0.900017
rs1154991	5	28310093	0.000546741	0.000678579	0.805715	0.420408	0.000472714	0.000919891	0.51388	0.607336
rs73747021	5	28311719	0.000774752	0.00105027	0.737672	0.460714	0.00021024	0.00142385	0.147656	0.882614
rs56335455	5	28315120	-0.0010542	0.00144791	-0.728084	0.466563	-0.00295034	0.00196309	-1.5029	0.132865
rs77336520	5	28316646	-0.000760249	0.00135364	-0.561633	0.574367	0.0021552	0.00183562	1.1741	0.240355
rs115176026	5	28317909	0.00134579	0.0013033	1.0326	0.301793	3.53e-05	0.00176596	0.0199932	0.984049
rs71616971	5	28321654	-2.17e-05	0.00121519	-0.017856	0.985754	-0.000494846	0.00164715	-0.300425	0.763853
rs115863138	5	28327917	0.000871411	0.00100465	0.867373	0.385738	-5.37e-05	0.00136191	-0.0394123	0.968562
rs2468460	5	28331934	0.0001802	0.000458086	0.393377	0.694041	-0.000377727	0.00062086	-0.608393	0.542927
rs1428288	5	28337816	-0.000630081	0.00108302	-0.58178	0.560715	-0.00277712	0.00146834	-1.89133	0.0585816
rs62357411	5	28339265	-0.000347514	0.000426854	-0.81413	0.415571	-0.000282873	0.00057866	-0.488841	0.624954
rs11949289	5	28340173	-0.000367724	0.000426283	-0.862629	0.388342	-0.000383556	0.000577876	-0.663734	0.506861
rs75129788	5	28343989	-0.000556458	0.0010927	-0.509252	0.610576	0.000246927	0.00148075	0.166759	0.86756
rs114294831	5	28356881	-0.000587936	0.000925016	-0.635595	0.525041	0.00106507	0.00125404	0.849313	0.395708
rs10065598	5	28361893	-9.85e-05	0.000452431	-0.217676	0.827682	-0.000287165	0.000613303	-0.468227	0.639623
rs74611057	5	28365353	9.7e-05	0.00111171	0.0872338	0.930486	-0.00153162	0.0015064	-1.01674	0.30928
rs4302600	5	28367296	8.67e-05	0.00046575	0.186203	0.852286	-0.000403515	0.000631507	-0.638972	0.522842
rs9292251	5	28367821	0.000342825	0.00048581	0.705678	0.480389	0.000331158	0.000658437	0.502945	0.615003
rs10035364	5	28379420	-3.33e-05	0.000453218	-0.0733783	0.941505	-0.000277966	0.000614529	-0.452323	0.651036
rs4282327	5	28397772	-0.000135711	0.000455925	-0.297662	0.765962	-1.95e-05	0.000618143	-0.0315845	0.974803
rs3923769	5	28398763	-0.000660891	0.00054897	-1.20388	0.228639	-0.000283884	0.000743956	-0.381587	0.702768
rs114492911	5	28412883	-0.00222402	0.00179137	-1.24152	0.214414	-0.00188026	0.00242931	-0.77399	0.438937
rs114752237	5	28432180	0.00145441	0.00136811	1.06308	0.287745	-0.000862115	0.0018539	-0.465028	0.641912
rs79030493	5	28432189	-0.00035237	0.00090032	-0.391383	0.695514	0.000840068	0.00122136	0.687815	0.49157
rs72752450	5	28432786	-0.000395982	0.00070254	-0.563644	0.572997	0.000759718	0.000952389	0.797697	0.425047
rs79078584	5	28454339	-0.000104765	0.00114525	-0.0914782	0.927113	-0.000731164	0.00155254	-0.470947	0.637679
rs78312601	5	28455069	0.000107988	0.00105337	0.102516	0.918347	0.000201749	0.0014282	0.141261	0.887664
rs115794282	5	28460086	-0.000586777	0.00125399	-0.46793	0.639835	0.0013832	0.00170054	0.81339	0.415995
rs12153237	5	28461812	0.000151471	0.000744939	0.203333	0.838875	-0.00148334	0.00100979	-1.46896	0.141844
rs62357453	5	28462275	-0.000605735	0.000906949	-0.667882	0.504209	5.54e-05	0.00122985	0.0450169	0.964094
rs10066936	5	28462641	-0.00097091	0.000899655	-1.0792	0.280498	-0.00107822	0.00121979	-0.88394	0.376729
rs76353870	5	28473811	-0.000161461	0.00117465	-0.137455	0.890672	-0.00255681	0.00159278	-1.60525	0.108439
rs78100577	5	28486741	0.000641036	0.00104968	0.610699	0.541399	-0.00107298	0.00142337	-0.753826	0.450954
rs71616986	5	28487501	0.000360003	0.00111954	0.321564	0.747784	-0.000688567	0.00151721	-0.453838	0.649946
rs6891511	5	28489162	-0.000378585	0.000573711	-0.659889	0.509326	-0.00160477	0.000777681	-2.06354	0.0390626
rs114762338	5	28491439	-0.00148783	0.00124912	-1.1911	0.233614	0.000273622	0.00169382	0.161542	0.871667
rs10454849	5	28493555	-0.000337461	0.000567314	-0.594839	0.551951	-0.001786	0.000768965	-2.3226	0.0202012
rs7713630	5	28498487	-0.000345958	0.000429067	-0.806303	0.420069	0.0002045	0.000581643	0.351591	0.725145
rs10472630	5	28507234	0.00048745	0.000439408	1.10933	0.267287	0.000703988	0.000595642	1.1819	0.237247
rs115726524	5	28513994	0.0017307	0.00128349	1.34843	0.177521	0.00104574	0.00173954	0.60116	0.547734
rs56399454	5	28515918	0.000756337	0.00133631	0.565991	0.5714	0.00073546	0.00181187	0.405912	0.684808
rs72754454	5	28533072	-0.00101912	0.00120914	-0.84285	0.399313	0.000193159	0.00163987	0.117789	0.906235
rs149870745	5	28549727	-0.000855574	0.00157999	-0.541507	0.588159	-0.000374436	0.00214221	-0.17479	0.861245
rs79650635	5	28557664	-0.001355	0.00114298	-1.1855	0.235821	0.00107597	0.00154884	0.694691	0.48725
rs76354758	5	28559206	0.00203808	0.00129824	1.56988	0.116443	-0.00255762	0.00175935	-1.45373	0.146021
rs72639717	5	28569916	0.001036	0.000850527	1.21807	0.223199	0.000284135	0.00115328	0.246371	0.805395
rs114085965	5	28575617	9.64e-05	0.00124251	0.0775542	0.938183	0.000754719	0.00168452	0.448031	0.654131
rs62359286	5	28579193	-0.000534213	0.00112223	-0.476028	0.634055	0.000496715	0.00152159	0.326444	0.744089
rs77308001	5	28583338	0.000815931	0.00137349	0.594058	0.552474	-0.000176376	0.00186153	-0.0947478	0.924515
rs11749938	5	28590957	-0.000649859	0.000715663	-0.908053	0.363851	-0.00025966	0.000970259	-0.267619	0.788992
rs13168563	5	28595041	-0.000405619	0.000603981	-0.671576	0.501854	-0.00143442	0.000818679	-1.75212	0.0797545
rs12655653	5	28604170	-0.000421279	0.000684087	-0.615826	0.53801	-0.00206866	0.00092773	-2.22981	0.0257606
rs62359328	5	28612612	0.000113647	0.000841233	0.135095	0.892537	0.00164576	0.00114049	1.44303	0.149012
rs4449545	5	28612667	0.00135505	0.000808375	1.67626	0.0936887	0.000362807	0.00109585	0.331075	0.740588
rs76019287	5	28612713	0.000368624	0.00151512	0.243297	0.807775	0.00191231	0.002054	0.931015	0.351846
rs7707099	5	28615745	-0.000332	0.000604982	-0.548777	0.583159	-0.000391784	0.000819912	-0.477836	0.632767
rs10054103	5	28620541	-0.000473555	0.00100406	-0.471641	0.637183	0.00080268	0.0013612	0.589686	0.555402
rs6450653	5	28621468	-0.000284914	0.000446942	-0.637473	0.523817	9.63e-05	0.000606044	0.158951	0.873707
rs77935760	5	28624596	0.00151697	0.00119054	1.27418	0.202601	0.000193353	0.00161487	0.119733	0.904695
rs72756422	5	28626299	-0.000304069	0.000924588	-0.328869	0.742255	0.00122354	0.00125341	0.976171	0.32898
rs10039017	5	28627343	0.000138904	0.000506882	0.274037	0.784057	0.000553004	0.000687023	0.804928	0.420862
rs75060506	5	28631615	-0.000515761	0.00168493	-0.306103	0.759526	0.000990236	0.0022835	0.433649	0.664544
rs11749806	5	28633846	-0.000619376	0.000596819	-1.0378	0.299366	-0.00043529	0.000808944	-0.538097	0.590511
rs36064694	5	28637589	-0.00171696	0.00112406	-1.52747	0.126646	-0.000927599	0.00152378	-0.608746	0.542693
rs4320271	5	28646726	0.00020926	0.000460181	0.454734	0.649301	0.000495635	0.000623716	0.79465	0.426818
rs72756473	5	28672815	0.000621534	0.000591556	1.05068	0.293408	-0.000463017	0.000801934	-0.577375	0.563686
rs12697203	5	28682193	0.000213437	0.000479929	0.444727	0.656517	0.000772178	0.00065054	1.18698	0.235236
rs75413338	5	28686476	-0.00160538	0.00199295	-0.805529	0.420515	0.00123131	0.00270337	0.455473	0.648769
rs35677247	5	28688301	3.76e-05	0.000870521	0.0431488	0.965583	0.000787529	0.00118026	0.667252	0.504612
rs114669870	5	28694750	0.00163692	0.00099395	1.64688	0.099583	0.00323158	0.00134848	2.39646	0.0165551
rs13159980	5	28697284	0.000792516	0.000707783	1.11972	0.262835	-0.00171598	0.000959458	-1.78849	0.0736983
rs115764522	5	28700729	0.00116033	0.00163219	0.710905	0.477144	-0.00117253	0.00221129	-0.530248	0.59594
rs11959462	5	28703543	0.00136114	0.00061134	2.22649	0.0259824	-0.00099077	0.000828604	-1.19571	0.231811
rs34681645	5	28704638	0.000572064	0.000521443	1.09708	0.272607	0.00193481	0.000706618	2.73812	0.00617948
rs114720350	5	28707340	0.000298623	0.00169374	0.17631	0.860051	-0.00108965	0.00229644	-0.474495	0.635147
rs116573411	5	28709492	-0.000334778	0.00119878	-0.279265	0.780041	0.00290052	0.00162524	1.78467	0.0743156
rs6877642	5	28712789	0.00199675	0.00114723	1.7405	0.0817729	-0.00233297	0.00155452	-1.50077	0.133417
rs62360974	5	28713928	4.51e-05	0.000684813	0.0658085	0.94753	-0.000573185	0.00092824	-0.617497	0.536908
rs1423285	5	28719681	-0.00104839	0.00057648	-1.8186	0.0689732	0.000706906	0.000781551	0.904492	0.365735
rs17608963	5	28720263	0.000432206	0.000994245	0.434707	0.663775	-0.000549821	0.00134814	-0.407837	0.683393
rs713390	5	28720692	-0.000841298	0.00049554	-1.69774	0.0895579	0.000933869	0.000671771	1.39016	0.164482
rs79596419	5	28728603	1.74e-05	0.000981334	0.0176921	0.985884	-0.000871752	0.00133036	-0.655276	0.51229
rs12659703	5	28734721	-0.000652545	0.000730181	-0.893675	0.371496	-0.00103215	0.000989841	-1.04274	0.297068
rs16898048	5	28739011	0.00208806	0.000655072	3.18752	0.00143513	-0.000868847	0.000888311	-0.978089	0.328031
rs2548003	5	28747323	8.19e-05	0.000436132	0.187878	0.850973	0.000568212	0.000591656	0.960376	0.336867
rs112514079	5	28755541	0.00200674	0.00197755	1.01476	0.31022	0.000830956	0.00268081	0.309964	0.756588
rs950149	5	28761752	-0.00159512	0.00146218	-1.09092	0.27531	-0.000840068	0.00198222	-0.423802	0.67171
rs115625868	5	28774297	-0.000811235	0.00100056	-0.81078	0.417492	-0.00138146	0.00135656	-1.01836	0.308509
rs75316879	5	28780777	0.00105598	0.00142472	0.741186	0.458581	-0.00372189	0.00193084	-1.9276	0.053906
rs77358382	5	28781137	-0.0024761	0.00123693	-2.00181	0.0453057	-0.000973644	0.00167734	-0.58047	0.561598
rs35488028	5	28782903	-0.00127181	0.00158952	-0.80012	0.423642	-0.000913182	0.00215479	-0.423793	0.671717
rs77840248	5	28783429	0.000660324	0.0012208	0.540895	0.58858	0.00473038	0.00165443	2.85922	0.00424714
rs78645449	5	28818645	-0.00122064	0.0016674	-0.732061	0.464132	-0.000858659	0.00226138	-0.379705	0.704165
rs73749819	5	28819102	0.000772406	0.00174309	0.443125	0.657676	0.00322425	0.00236341	1.36424	0.172493
rs17611807	5	28821933	-0.000543504	0.00120837	-0.449783	0.652867	-0.000928404	0.00163829	-0.566691	0.570925
rs62357728	5	28828441	0.00162104	0.00178567	0.907803	0.363983	0.00162791	0.00242156	0.672257	0.501421
rs34361712	5	28833496	-0.00158283	0.00169452	-0.934086	0.350261	-0.00115296	0.00229737	-0.50186	0.615766
rs74378774	5	28856248	-0.0014408	0.000932964	-1.54432	0.122511	-0.00147827	0.00126492	-1.16867	0.242536
rs17616969	5	28860081	-0.00122043	0.000533403	-2.288	0.0221381	0.000326255	0.000723508	0.450935	0.652037
rs75504013	5	28862199	-0.000822396	0.000992056	-0.828981	0.407116	-0.00121118	0.00134537	-0.900254	0.367986
rs2115197	5	28879795	0.00018843	0.000827728	0.227647	0.819921	0.00146377	0.00112214	1.30444	0.192086
rs78287360	5	28880760	-0.00173571	0.00110023	-1.57758	0.114662	-0.00114568	0.00149218	-0.76779	0.442613
rs13154838	5	28881174	-0.00050539	0.000429363	-1.17707	0.239169	-0.000425972	0.000582042	-0.731857	0.464256
rs62357735	5	28895175	0.00134833	0.00156001	0.864307	0.38742	0.00301364	0.00211548	1.42457	0.154284
rs116166369	5	28896461	0.00162641	0.00156686	1.038	0.299269	-0.000870375	0.00212348	-0.409882	0.681893
rs17508092	5	28896595	0.000762198	0.000666571	1.14346	0.252848	-0.000354106	0.000903486	-0.391934	0.695107
rs10491359	5	28902962	0.00010761	0.00152639	0.0704999	0.943796	0.000920084	0.00206836	0.444838	0.656437
rs79707928	5	28908035	-0.000544542	0.00120922	-0.450326	0.652476	-0.00107603	0.0016397	-0.656239	0.511671
rs384937	5	28922194	-0.000529121	0.000432882	-1.22232	0.221587	-0.00033024	0.000587039	-0.562552	0.57374
rs115572812	5	28927579	0.00160469	0.0011254	1.42589	0.153902	0.00492821	0.00152636	3.22873	0.00124353
rs111330793	5	28930863	-0.000247631	0.0012853	-0.192664	0.847222	0.00170554	0.00174223	0.978944	0.327609
rs13167137	5	28930902	-0.000520857	0.000430222	-1.21067	0.226023	-0.000389693	0.000583288	-0.668097	0.504072
rs11750252	5	28947052	-0.000172323	0.000722709	-0.23844	0.81154	-0.000197471	0.000979276	-0.20165	0.84019
rs79808423	5	28962869	-0.00196749	0.00170738	-1.15235	0.24918	-0.00102192	0.00231626	-0.441195	0.659072
rs13154894	5	28969006	-0.000486844	0.000431101	-1.1293	0.258771	-0.000626028	0.000584469	-1.07111	0.284123
rs74742910	5	28980095	-4.86e-05	0.000868874	-0.0559183	0.955407	-0.00119017	0.001178	-1.01033	0.312338
rs79395917	5	28986915	-0.00182318	0.00100841	-1.80797	0.0706118	-0.00103643	0.00136707	-0.758143	0.448366
rs116019707	5	28997614	-0.00126512	0.00183745	-0.688519	0.491127	-0.00441865	0.00249424	-1.77154	0.0764715
rs71618613	5	29005985	-0.00103758	0.00160585	-0.646122	0.518201	-0.00105356	0.00217715	-0.483917	0.628445
rs17542500	5	29012567	0.00204069	0.00107066	1.90601	0.0566503	-0.002395	0.00145185	-1.64962	0.0990218
rs73747136	5	29013665	0.000528254	0.00156698	0.337116	0.73603	-0.000107845	0.00212304	-0.0507975	0.959487
rs72741044	5	29022549	-0.000851473	0.00145044	-0.587044	0.557175	-0.000118836	0.00196635	-0.060435	0.951809
rs56034857	5	29023772	-0.000348644	0.000806187	-0.432461	0.665407	0.000875229	0.00109292	0.800816	0.423239
rs10040459	5	29023795	-0.000116799	0.000427874	-0.272976	0.784872	-0.000383951	0.000580031	-0.66195	0.508004
rs1388140	5	29023899	7.08e-05	0.000649076	0.109117	0.91311	0.000829743	0.000879503	0.943423	0.345465
rs12517922	5	29031415	-0.000200519	0.000528711	-0.37926	0.704495	0.000653619	0.000716735	0.91194	0.361801
rs75761486	5	29031453	-0.000788177	0.00106929	-0.737104	0.46106	-0.000705398	0.00144967	-0.48659	0.626549
rs11743890	5	29035528	-0.000834432	0.000882396	-0.945643	0.344331	-0.00104791	0.00119629	-0.875967	0.381049
rs17544214	5	29038440	0.00242772	0.0016709	1.45294	0.146242	0.00220026	0.00226535	0.971269	0.331415
rs471842	5	29047831	-0.000164893	0.000528733	-0.311865	0.755143	0.000672216	0.000716849	0.937736	0.348381
rs55882562	5	29068639	-0.000686731	0.000584228	-1.17545	0.239816	-0.000119652	0.000791963	-0.151083	0.87991
rs824328	5	29077957	0.00109812	0.000537776	2.04197	0.0411553	-0.000765898	0.000729043	-1.05055	0.293465
rs72741094	5	29086537	0.000935862	0.00146035	0.640848	0.521622	-0.00160407	0.00197997	-0.81015	0.417855
rs13166272	5	29096463	-0.000337524	0.000464411	-0.726779	0.467362	-0.00012449	0.000629924	-0.197628	0.843337
rs72741099	5	29103126	-0.000405726	0.00097209	-0.417375	0.676405	0.00216819	0.00131914	1.64364	0.100253
rs115923400	5	29107164	-0.0016041	0.0017021	-0.942425	0.345976	-0.00213037	0.0023084	-0.92288	0.356071
rs115045525	5	29107892	-0.00141633	0.00195457	-0.724628	0.468681	0.000234349	0.00265086	0.0884049	0.929555
rs114569225	5	29150543	0.000679195	0.00158355	0.428905	0.667993	0.00050845	0.00214715	0.236802	0.812811
rs116358734	5	29159215	-0.000845317	0.00180581	-0.468111	0.639706	-0.000520937	0.00244665	-0.212918	0.831391
rs16898753	5	29160807	0.00090876	0.000855481	1.06228	0.288109	-0.000655373	0.00115953	-0.565206	0.571934
rs62352800	5	29174469	0.00101552	0.00112069	0.906151	0.364857	-0.000838192	0.0015189	-0.551842	0.581057
rs75397699	5	29176228	0.00045797	0.000897029	0.510541	0.609673	0.00342994	0.00121586	2.82101	0.0047876
rs6450673	5	29192733	-0.00053317	0.00047118	-1.13156	0.257819	-0.000266246	0.00063882	-0.416778	0.676841
rs72743429	5	29193219	-0.000442855	0.00103123	-0.429442	0.667602	0.00242616	0.00139827	1.73512	0.0827215
rs4587086	5	29193786	-0.000228805	0.000439499	-0.520604	0.602643	-0.000719943	0.000595705	-1.20856	0.226834
rs4507498	5	29195987	1.02e-05	0.00052962	0.0192011	0.984681	0.00102154	0.000718047	1.42266	0.154835
rs71621761	5	29205785	-0.00229419	0.00189417	-1.21119	0.225825	-0.00154162	0.00256793	-0.600336	0.548283
rs76851893	5	29208293	-0.000216456	0.00107546	-0.201268	0.840489	-0.000524886	0.00145797	-0.360011	0.718839
rs79262886	5	29209978	-0.000524312	0.000792119	-0.661911	0.508029	0.000251418	0.00107395	0.234106	0.814903
rs74525875	5	29215940	0.00010893	0.000843196	0.129188	0.897209	-0.00140711	0.0011428	-1.23128	0.218217
rs115665108	5	29228885	0.000328988	0.00179227	0.18356	0.854359	0.0021518	0.00242911	0.885839	0.375705
rs13171066	5	29228914	-0.000130258	0.000706053	-0.184487	0.853631	1.95e-05	0.000956936	0.0203804	0.98374
rs76133608	5	29231419	-0.000849104	0.00181588	-0.467599	0.640072	0.00235897	0.00246366	0.957503	0.338314
rs77569179	5	29234194	0.000756935	0.00169916	0.445477	0.655975	0.0018602	0.00230245	0.807922	0.419136
rs6862626	5	29255364	-0.000363133	0.000455416	-0.797367	0.425239	7.77e-05	0.000617386	0.125859	0.899843
rs55839965	5	29257369	-0.000668979	0.000581742	-1.14996	0.250162	-0.000854621	0.000788868	-1.08335	0.278654
rs34765373	5	29260791	-0.000518466	0.000696131	-0.744782	0.456404	-9.76e-05	0.000944012	-0.103364	0.917674
rs78599866	5	29268450	-0.000552957	0.0008423	-0.656485	0.511513	-0.00062354	0.00114194	-0.546036	0.585042
rs113294211	5	29270326	7.85e-05	0.00173598	0.0452411	0.963915	0.0002456	0.00235286	0.104384	0.916865
rs72743502	5	29277518	-0.00130628	0.00107483	-1.21534	0.224238	0.00123836	0.00145728	0.849776	0.39545
rs7700848	5	29280867	-0.0026697	0.00176522	-1.51239	0.130435	-0.00277193	0.00239368	-1.15802	0.246857
rs77490221	5	29287833	-0.00108067	0.00104801	-1.03116	0.302466	-0.00035702	0.00142105	-0.251238	0.801631
rs12518233	5	29297834	0.000461244	0.000604876	0.762543	0.445737	-0.00114316	0.00082012	-1.3939	0.16335
rs114311291	5	29298951	-0.00324202	0.00176967	-1.83199	0.0669541	-0.00416186	0.00240012	-1.73402	0.082915
rs72745426	5	29300686	0.000144089	0.00057788	0.249341	0.803097	0.000894675	0.000783639	1.14169	0.253583
rs62355224	5	29301432	0.00156694	0.00211492	0.740899	0.458755	-0.00178949	0.00286857	-0.623827	0.532742
rs76515773	5	29308406	-0.000338991	0.00174797	-0.193934	0.846228	-0.00111294	0.00236938	-0.469718	0.638557
rs35072430	5	29319087	0.000395826	0.000824046	0.480345	0.630983	-0.000728823	0.00111696	-0.652507	0.514075
rs10056321	5	29320434	0.000137506	0.000502231	0.273791	0.784246	0.000295604	0.000680908	0.434132	0.664193
rs2195316	5	29327911	0.000170377	0.000461934	0.368834	0.712252	-9.25e-05	0.000626878	-0.147616	0.882646
rs2203	5	29330577	0.000481221	0.000731483	0.657871	0.510622	-0.00147463	0.000992137	-1.48632	0.137195
rs2204	5	29330590	0.00206824	0.00125663	1.64587	0.0997919	-0.000862803	0.00170313	-0.506598	0.612438
rs13185215	5	29340919	-0.000229857	0.000681579	-0.337242	0.735935	4.67e-05	0.000924003	0.0505037	0.959721
rs74923161	5	29340944	-0.000923294	0.000887481	-1.04035	0.298177	-0.000579285	0.00120312	-0.481487	0.630171
rs2162801	5	29358362	0.00029835	0.000568327	0.524962	0.59961	0.000133007	0.000770297	0.172669	0.862912
rs12186475	5	29365646	0.00345772	0.00168879	2.04746	0.0406142	0.00408356	0.00228962	1.78351	0.0745046
rs6865500	5	29382710	-0.000278059	0.00045821	-0.606838	0.543959	6.85e-05	0.000621422	0.110195	0.912255
rs7733983	5	29388968	0.000761279	0.000519552	1.46526	0.142851	-0.000175175	0.000704286	-0.248727	0.803572
rs79425818	5	29394327	-0.0010793	0.00076354	-1.41354	0.157498	0.00163909	0.00103536	1.5831	0.113399
rs13188229	5	29394621	0.000421361	0.000815578	0.516641	0.605408	-0.000449638	0.00110569	-0.406657	0.68426
rs12697213	5	29395054	9.84e-05	0.000431819	0.227913	0.819714	0.000359145	0.000585515	0.613383	0.539623
rs12516604	5	29404800	-0.00279721	0.00103494	-2.70277	0.0068768	-0.0020717	0.00140238	-1.47728	0.139602
rs643230	5	29446600	-0.000697696	0.000441888	-1.5789	0.11436	-0.000241715	0.000599316	-0.403318	0.686715
rs602654	5	29455373	-0.000686403	0.000436487	-1.57256	0.115822	-0.000544164	0.000591723	-0.919627	0.357769
rs788534	5	29458042	-0.000216275	0.000447752	-0.483023	0.629079	-0.000324283	0.000606971	-0.534265	0.593159
rs72749369	5	29460527	0.000437341	0.00149158	0.293206	0.769365	-0.000357113	0.00202214	-0.176601	0.859822
rs77283169	5	29460935	-0.00123578	0.000746187	-1.65613	0.0976967	0.001246	0.00101144	1.23191	0.217982
rs9790969	5	29466930	0.000448472	0.000453561	0.98878	0.322772	0.000158846	0.000614905	0.258325	0.796156
rs116222215	5	29473288	0.000640205	0.00115511	0.554238	0.579417	-0.00119672	0.00156545	-0.764459	0.444595
rs78190778	5	29475887	0.00079722	0.000695947	1.14552	0.251996	0.000820301	0.000943343	0.869568	0.384537
rs1472760	5	29479502	-0.00143192	0.000524073	-2.7323	0.00628974	-1.34e-05	0.000710803	-0.0188741	0.984942
rs12187428	5	29480579	-0.00179468	0.00156414	-1.14739	0.25122	-0.00258741	0.00212083	-1.22	0.222467
rs682322	5	29483684	0.000386934	0.000455407	0.849644	0.395524	-0.000527133	0.000617264	-0.853983	0.393115
rs72749399	5	29493756	0.000382804	0.000744277	0.51433	0.607022	-0.000917082	0.00100943	-0.908512	0.363609
rs13189257	5	29499952	0.00128673	0.000754277	1.70592	0.0880249	-0.000440201	0.00102301	-0.430299	0.666978
rs115409437	5	29502535	0.00402578	0.00207548	1.93969	0.0524189	0.00165193	0.00281447	0.58694	0.557245
rs62354878	5	29504276	0.000137253	0.000812816	0.168861	0.865906	0.000379717	0.001102	0.34457	0.730418
rs62354879	5	29505931	-0.000365742	0.00095577	-0.382667	0.701967	-0.000865133	0.00129574	-0.667674	0.504342
rs10037144	5	29508394	-0.00123717	0.000835922	-1.48	0.138873	-0.000902737	0.00113292	-0.796822	0.425555
rs640632	5	29510596	0.00175941	0.00175655	1.00163	0.316524	-0.000662906	0.00238076	-0.278443	0.780673
rs664940	5	29510636	0.000582493	0.000441119	1.32049	0.186673	0.00071039	0.000597823	1.18829	0.234719
rs114367323	5	29513812	-0.00284542	0.00192435	-1.47864	0.139239	0.000980641	0.00260725	0.376121	0.706827
rs668382	5	29517838	-5.22e-05	0.000500729	-0.104176	0.91703	-0.00012596	0.000678912	-0.185533	0.852811
rs80285806	5	29518954	0.000787016	0.00117928	0.667372	0.504535	0.00196555	0.00159914	1.22913	0.219025
rs9885405	5	29520650	0.000322985	0.000921043	0.350673	0.725834	0.000748791	0.0012486	0.599704	0.548704
rs12522372	5	29523660	-0.000869403	0.00172983	-0.502595	0.615249	0.00140049	0.00234449	0.597355	0.550271
rs72751434	5	29526754	0.00120483	0.00119777	1.00589	0.31447	0.00194276	0.00162341	1.19672	0.231416
rs2197633	5	29529472	-0.00121964	0.000827217	-1.47439	0.140377	-0.000305365	0.00112111	-0.272378	0.785332
rs72751448	5	29544319	-0.000514644	0.00106794	-0.481905	0.629874	-0.000759779	0.00144797	-0.524722	0.599777
rs62354953	5	29545072	0.00030547	0.000487595	0.626484	0.530998	-0.000516063	0.00066124	-0.780447	0.435128
rs79158039	5	29551259	0.00465413	0.00165526	2.81171	0.0049282	0.00199867	0.00224297	0.891078	0.372888
rs79189096	5	29561412	-0.00108095	0.00107029	-1.00996	0.312515	0.000101037	0.00145051	0.0696562	0.944467
rs75835834	5	29562380	0.00033693	0.00103514	0.325493	0.744808	0.00015981	0.00140348	0.113867	0.909343
rs112553617	5	29566499	0.00229852	0.00148008	1.55297	0.120432	0.00454689	0.00200641	2.26619	0.0234407
rs75169033	5	29569582	0.000711798	0.000976307	0.729072	0.465958	0.00104301	0.00132407	0.787732	0.430854
rs17634115	5	29570198	-0.000758982	0.000877889	-0.864554	0.387285	-0.00123076	0.0011902	-1.03408	0.301101
rs73087323	5	29575558	-0.000334378	0.000590902	-0.565878	0.571477	-0.0010737	0.000801083	-1.34031	0.180145
rs115440405	5	29581396	-0.00105411	0.00107534	-0.980265	0.326956	0.00082578	0.00145713	0.566717	0.570907
rs6859265	5	29582126	0.000692864	0.000450598	1.53766	0.124134	0.00110243	0.000610961	1.80442	0.0711663
rs17634469	5	29582778	0.000289883	0.000548197	0.528795	0.596948	0.00106595	0.000742946	1.43476	0.151356
rs4634364	5	29584827	0.000412366	0.000432068	0.954402	0.339881	-9.15e-05	0.000585714	-0.156158	0.875909
rs7726881	5	29585613	-0.00102921	0.000439983	-2.33922	0.019325	-0.000645468	0.000596501	-1.08209	0.279214
rs56391309	5	29593955	-0.000138856	0.000542529	-0.255941	0.797996	1.82e-05	0.000735428	0.024778	0.980232
rs9784718	5	29597954	0.00120589	0.000729914	1.6521	0.0985159	0.00107191	0.000989246	1.08356	0.27856
rs10755242	5	29598583	-0.000513586	0.000427625	-1.20102	0.229745	-0.000493806	0.000579634	-0.851928	0.394255
rs62353485	5	29605430	0.000584749	0.000611103	0.956875	0.338631	0.000781129	0.000828772	0.942515	0.34593
rs78139128	5	29610523	-0.0025472	0.00127583	-1.9965	0.0458803	-0.00483397	0.00172988	-2.7944	0.00519999
rs72755524	5	29613035	-0.00130755	0.00106531	-1.22739	0.219676	0.000355884	0.00144411	0.246439	0.805343
rs72757553	5	29621581	0.000813017	0.0010442	0.778603	0.436214	0.00123198	0.00141542	0.870396	0.384084
rs79984434	5	29628376	0.00295317	0.00115973	2.54643	0.0108836	0.000208984	0.0015721	0.132934	0.894246
rs9918231	5	29634027	-0.000431976	0.000491769	-0.878412	0.379721	0.000117844	0.000666628	0.176777	0.859684
rs17573102	5	29635164	0.000117685	0.000556644	0.21142	0.83256	0.000464817	0.000754433	0.616115	0.537819
rs72757567	5	29641157	2.61e-05	0.000974917	0.0268112	0.97861	9.5e-05	0.00132128	0.071872	0.942704
rs74897328	5	29646573	-0.0018457	0.00114149	-1.61691	0.105898	0.00122679	0.0015478	0.792609	0.428006
rs77406141	5	29650625	0.00077743	0.00132245	0.587871	0.556619	0.00256618	0.00179221	1.43186	0.152185
rs72757586	5	29658829	-4.15e-05	0.000616306	-0.0673488	0.946304	-0.000437439	0.000835177	-0.523768	0.60044
rs72759508	5	29673164	0.00011843	0.000582232	0.203406	0.838818	6.09e-05	0.000789509	0.0771253	0.938524
rs3114565	5	29675438	0.000867887	0.000504137	1.72153	0.0851558	0.000825166	0.000683294	1.20763	0.227191
rs75734012	5	29676788	0.00184387	0.00193559	0.952616	0.340785	-0.00214589	0.0026245	-0.817637	0.413565
rs6879768	5	29682803	0.00262651	0.00106512	2.46592	0.0136669	0.000557269	0.00144395	0.385935	0.699545
rs74427597	5	29685008	0.00289991	0.00129984	2.23098	0.0256833	0.00013327	0.00176138	0.0756622	0.939688
rs62350368	5	29686712	0.000484653	0.000998234	0.485511	0.627314	0.00138989	0.00135416	1.02639	0.304708
rs1463423	5	29690605	-0.000431019	0.000665083	-0.648069	0.516941	-0.000656498	0.000901821	-0.727969	0.466633
rs6889468	5	29692989	0.00100168	0.00194268	0.515614	0.606124	-0.00147833	0.00263335	-0.56139	0.574532
rs13157027	5	29705824	0.000203227	0.000503254	0.403826	0.686341	0.00119935	0.000682235	1.75797	0.0787528
rs12187620	5	29711970	-0.000448987	0.000506301	-0.886799	0.375188	-0.00130028	0.00068635	-1.89448	0.0581624
rs78102050	5	29712613	0.00259419	0.00107518	2.4128	0.015831	-0.000958793	0.00145736	-0.657899	0.510603
rs4461653	5	29712671	0.000370382	0.000546243	0.678054	0.497738	0.000856618	0.000740628	1.15661	0.247432
rs79547159	5	29715011	-7.14e-05	0.00165133	-0.0432193	0.965527	-0.000188515	0.00223868	-0.0842081	0.932891
rs77840612	5	29716359	-0.000649823	0.00075519	-0.860476	0.389527	-0.0018201	0.00102367	-1.77801	0.0754029
rs114676746	5	29716580	-0.00243149	0.00104664	-2.32313	0.0201727	-0.000410671	0.00141854	-0.289502	0.772197
rs35052284	5	29717443	-0.000501092	0.000538235	-0.930991	0.351859	-0.0009448	0.000729639	-1.29489	0.19536
rs72741127	5	29718997	8.31e-05	0.000488377	0.170133	0.864906	0.00106862	0.000662328	1.61343	0.106652
rs74964902	5	29724115	-0.0010625	0.000995549	-1.06725	0.285861	-0.000252717	0.00134947	-0.187271	0.851449
rs7727296	5	29727963	-0.000309665	0.00052037	-0.595087	0.551786	-0.000684766	0.000705403	-0.970745	0.331676
rs13156377	5	29744753	-0.000124876	0.000427026	-0.292432	0.769957	0.000608584	0.000578865	1.05134	0.293103
rs78802908	5	29746229	0.0019072	0.0016587	1.14982	0.25022	-0.00319963	0.00224859	-1.42295	0.154752
rs1902512	5	29753987	0.000432123	0.00043057	1.0036	0.31557	-0.000316158	0.00058361	-0.541728	0.588006
rs72741158	5	29757444	0.0002333	0.000623155	0.374385	0.708118	-0.00101685	0.000844922	-1.20348	0.22879
rs76721302	5	29762276	0.000359204	0.000885558	0.405624	0.685019	0.000526473	0.00120033	0.438607	0.660947
rs4285240	5	29767415	0.000355926	0.00165439	0.215141	0.829658	0.00249208	0.0022441	1.1105	0.266783
rs115508762	5	29773158	0.000558205	0.00128183	0.435477	0.663217	-0.00129927	0.0017384	-0.747395	0.454826
rs115569320	5	29777758	0.000494276	0.00161828	0.305433	0.760036	-0.000150327	0.00219342	-0.0685353	0.94536
rs11747692	5	29780303	-0.000511531	0.000605184	-0.845248	0.397973	-0.000555694	0.000820446	-0.677307	0.498211
rs79175214	5	29785881	-2.52e-06	0.00118349	-0.00212767	0.998302	0.000272818	0.00160466	0.170017	0.864997
rs56143298	5	29789221	-0.000161395	0.00148086	-0.108987	0.913213	-0.00351725	0.00200646	-1.75296	0.0796093
rs76974205	5	29801092	0.000142003	0.00155135	0.0915349	0.927068	-0.0011188	0.00210347	-0.531884	0.594807
rs1580172	5	29803397	0.000302194	0.000497317	0.607648	0.543421	-0.000569083	0.000674238	-0.844039	0.398648
rs9292342	5	29806888	0.000191558	0.000479525	0.399474	0.689544	-0.000174995	0.000650364	-0.269073	0.787874
rs74943586	5	29811517	-0.00274926	0.00119579	-2.29912	0.021499	-0.00164689	0.0016213	-1.01579	0.309732
rs2972790	5	29818326	-0.000435947	0.00080662	-0.540461	0.588879	-0.00102519	0.00109357	-0.937467	0.348519
rs116493914	5	29842969	9.35e-05	0.00152893	0.061133	0.951253	-0.000863419	0.00207374	-0.416359	0.677148
rs115056734	5	29845360	-0.00272527	0.00117687	-2.31569	0.020576	-0.000984648	0.0015963	-0.616832	0.537346
rs16899568	5	29846374	0.000497144	0.00067397	0.737635	0.460737	-0.00132566	0.000913708	-1.45086	0.14682
rs72745287	5	29846432	-0.00137134	0.00114911	-1.19339	0.232718	0.00124063	0.00155803	0.796283	0.425868
rs77226476	5	29855482	-0.000362798	0.00136812	-0.26518	0.790871	-0.00206241	0.00185467	-1.11201	0.266134
rs116168305	5	29859644	0.00235589	0.00174053	1.35355	0.175881	0.000503976	0.00235983	0.213564	0.830887
rs1428342	5	29863566	0.000601856	0.000530388	1.13475	0.256482	-0.000442267	0.00071906	-0.615063	0.538514
rs4867217	5	29869421	0.00131658	0.00114474	1.15011	0.250098	0.00169867	0.00155215	1.0944	0.273782
rs78813958	5	29870582	0.00218144	0.00116942	1.8654	0.0621267	-0.000496734	0.00158537	-0.313325	0.754034
rs1428335	5	29875287	0.000326358	0.00121114	0.269463	0.787573	0.00241091	0.0016422	1.4681	0.142077
rs77521805	5	29876857	0.000295967	0.00168407	0.175745	0.860495	0.000454309	0.00228363	0.198942	0.842308
rs113293426	5	29884699	0.000612091	0.000777458	0.787298	0.431108	0.00150135	0.00105493	1.42317	0.154687
rs16899679	5	29887070	0.000234197	0.000695809	0.336582	0.736432	-0.00172685	0.000942757	-1.8317	0.0669964
rs112763395	5	29888065	-0.000175636	0.00133077	-0.131981	0.895	-0.00103316	0.00180459	-0.572516	0.566973
rs78458156	5	29892870	0.000966929	0.00148075	0.652998	0.513758	0.000932838	0.00200865	0.464411	0.642354
rs10940842	5	29893152	-0.000270396	0.000428228	-0.63143	0.52776	-0.000478334	0.000580603	-0.823857	0.410022
rs35824449	5	29893311	-7.95e-05	0.000483947	-0.164232	0.869549	0.000889943	0.000656194	1.35622	0.17503
rs7708784	5	29893667	0.000427824	0.000504428	0.848137	0.396362	-0.000104019	0.000683801	-0.152119	0.879093
rs62351007	5	29898683	-0.000736875	0.000763378	-0.965283	0.334404	0.000242473	0.00103459	0.234366	0.814701
rs1428326	5	29900105	-0.000417365	0.000432102	-0.965894	0.334098	0.000484537	0.000586065	0.826764	0.408371
rs11743020	5	29900647	0.0012686	0.00132246	0.959273	0.337422	0.00129755	0.00179201	0.724075	0.46902
rs17580372	5	29903800	0.00179791	0.00166663	1.07877	0.280692	0.00119921	0.00225925	0.5308	0.595557
rs79767625	5	29906143	-0.00125964	0.00134306	-0.937884	0.348305	0.00199022	0.0018204	1.09329	0.274269
rs12189126	5	29907066	4.35e-05	0.000958145	0.0453654	0.963816	0.000677462	0.00129888	0.521573	0.601968
rs11749410	5	29907497	-0.000585276	0.000553183	-1.05801	0.29005	-0.000403993	0.00075011	-0.538578	0.590178
rs4867230	5	29921556	0.00118529	0.000881852	1.34409	0.178921	0.00287078	0.00119519	2.40195	0.0163085
rs74325043	5	29922905	-6.15e-05	0.00176314	-0.0348709	0.972183	-0.00210256	0.0023911	-0.87933	0.379223
rs62349070	5	29922929	-0.000711789	0.000598369	-1.18955	0.234225	6.46e-05	0.000811262	0.0796661	0.936503
rs2914130	5	29927078	-0.000111904	0.000432348	-0.258828	0.795768	-4.22e-05	0.000586314	-0.0720281	0.94258
rs2972797	5	29928839	-0.000475084	0.000486856	-0.975819	0.329155	-0.00128476	0.000660042	-1.94649	0.0515972
rs116202999	5	29939210	-0.00192606	0.00157886	-1.2199	0.222503	0.00255418	0.00214097	1.193	0.23287
rs80198017	5	29949687	0.00112649	0.0010133	1.1117	0.266267	-0.00495498	0.00137346	-3.60767	0.000309012
rs13183145	5	29952932	0.000555472	0.000444697	1.2491	0.211629	-0.000117241	0.000603027	-0.194422	0.845846
rs75045056	5	29953473	-0.00270878	0.00126231	-2.14589	0.0318827	-0.0011447	0.00171124	-0.668928	0.503542
rs187717988	5	29955514	0.00246529	0.0021414	1.15125	0.249631	-0.000823901	0.00289978	-0.284125	0.776315
rs116185168	5	29958072	-0.00256776	0.00131489	-1.95283	0.0508404	0.00197781	0.0017833	1.10907	0.2674
rs73757016	5	29958687	-0.000318392	0.000777352	-0.409586	0.68211	-0.0040082	0.00105366	-3.80407	0.000142367
rs116270041	5	29959987	-0.00242808	0.0017437	-1.39249	0.163776	0.00143735	0.00236405	0.608002	0.543187
rs72746587	5	29962388	-0.000658245	0.000878324	-0.749433	0.453597	-0.00067187	0.00119095	-0.564146	0.572655
rs55652042	5	29962557	0.00148176	0.000980947	1.51054	0.130907	0.00189734	0.00132961	1.42699	0.153584
rs73088718	5	29977122	-0.00250266	0.00126205	-1.98302	0.0473664	-0.00180189	0.00171079	-1.05325	0.292227
rs10068240	5	29991217	0.000755687	0.00074309	1.01695	0.309177	0.00085152	0.00100726	0.845383	0.397898
rs116410617	5	29995155	0.00129293	0.00125855	1.02732	0.304271	0.00404368	0.0017065	2.36958	0.017809
rs17584731	5	29999068	-0.00110536	0.00118598	-0.932017	0.351328	-0.000872412	0.00160787	-0.542588	0.587414
rs17431797	5	29999383	-0.000690586	0.00150873	-0.457726	0.64715	-0.00195065	0.00204497	-0.953878	0.340146
rs62349158	5	30007634	-0.000651351	0.00126925	-0.513178	0.607827	0.00158279	0.00172055	0.919932	0.357609
rs6892143	5	30012013	-0.000583045	0.00046064	-1.26573	0.205611	-3.77e-05	0.000624623	-0.0603311	0.951892
rs71623718	5	30017640	-0.000284795	0.00104217	-0.27327	0.784646	-0.00162568	0.00141291	-1.15059	0.249902
rs62350687	5	30025794	0.00132689	0.00120706	1.09928	0.271648	0.00348486	0.00163594	2.13019	0.033157
rs77474557	5	30027833	-0.00127021	0.00124985	-1.01629	0.309493	-0.000374678	0.00169416	-0.221159	0.824969
rs6860165	5	30031802	0.000649202	0.000440314	1.47441	0.140373	0.000245138	0.000597482	0.410285	0.681597
rs6871821	5	30033672	0.000606539	0.000465186	1.30386	0.192281	0.000248248	0.00063072	0.393594	0.693881
rs80175119	5	30044584	-0.00090288	0.00187307	-0.482033	0.629783	-0.00204537	0.00254117	-0.804893	0.420882
rs72750341	5	30045712	0.000271283	0.00139496	0.194473	0.845806	0.000220323	0.00189112	0.116504	0.907253
rs17438534	5	30050022	-0.000599677	0.000464575	-1.29081	0.196771	-0.00173798	0.00062998	-2.75879	0.00580195
rs17510317	5	30050337	-0.000354217	0.0016003	-0.221344	0.824825	0.00180068	0.00216951	0.829997	0.406541
rs75309654	5	30052571	0.00275898	0.00107518	2.56607	0.0102863	0.00179336	0.00145701	1.23085	0.218381
rs12516896	5	30070079	0.0016853	0.00134048	1.25724	0.208668	-0.000570742	0.00181724	-0.314071	0.753467
rs10063305	5	30089279	-0.000356776	0.000712744	-0.500567	0.616676	0.00305144	0.000966397	3.15754	0.00159121
rs7716781	5	30091911	0.000422947	0.0012619	0.335166	0.7375	0.00193515	0.00171075	1.13117	0.257984
rs13184936	5	30095955	2.15e-05	0.000482216	0.0446715	0.964369	-0.00158493	0.000653978	-2.42353	0.0153712
rs72752344	5	30098427	0.00105203	0.00132435	0.794375	0.426978	0.00293568	0.00179529	1.63522	0.102005
rs74672127	5	30102354	-0.000630622	0.00153207	-0.411614	0.680623	-0.000121584	0.00207771	-0.0585183	0.953336
rs7707658	5	30107955	-0.00017305	0.000638397	-0.27107	0.786337	0.00289567	0.000865982	3.34381	0.000826474
rs16899947	5	30112454	0.000131371	0.000626922	0.209549	0.83402	-6.14e-05	0.000850036	-0.0722204	0.942427
rs35110176	5	30121429	-0.000118901	0.00122022	-0.0974416	0.922376	-0.00344359	0.00165422	-2.0817	0.0373704
rs4464710	5	30121929	0.0010266	0.000846892	1.2122	0.225436	0.00199926	0.00114915	1.73978	0.081899
rs10044555	5	30125447	-0.00105472	0.000436305	-2.41739	0.015633	-0.00058677	0.000591262	-0.992402	0.321002
rs11952274	5	30130336	0.000422111	0.00103748	0.406863	0.684109	0.00155276	0.00140605	1.10434	0.269447
rs76482819	5	30135793	0.00226655	0.00157788	1.43645	0.150876	0.00556641	0.00213963	2.60158	0.00927992
rs4391181	5	30137225	-0.000819462	0.00047012	-1.74309	0.0813185	-0.00125213	0.000637493	-1.96414	0.0495142
rs35953002	5	30147476	0.000338863	0.00138554	0.24457	0.806789	-0.00060626	0.00187886	-0.322675	0.746941
rs4308495	5	30155798	-0.000259153	0.000469295	-0.552219	0.580799	-0.00117477	0.000636128	-1.84675	0.064784
rs10520958	5	30164476	-0.000829774	0.000582792	-1.42379	0.154508	0.000829652	0.000790144	1.05	0.293718
rs144372530	5	30170278	0.00188947	0.00149841	1.26098	0.207316	-0.00377977	0.00203111	-1.86094	0.0627539
rs71623724	5	30179839	0.000391146	0.00082234	0.47565	0.634324	0.00096695	0.00111481	0.86737	0.38574
rs79325553	5	30184067	-0.0011526	0.00121875	-0.945722	0.344291	0.000776434	0.00165211	0.469965	0.63838
rs78454748	5	30194473	-0.000233207	0.00135814	-0.171711	0.863665	-0.00137494	0.00184054	-0.747029	0.455047
rs11740214	5	30198278	0.000128165	0.00117421	0.109149	0.913084	-0.00017696	0.0015915	-0.111191	0.911465
rs115990993	5	30200737	-0.000529151	0.00149149	-0.354781	0.722754	0.000163502	0.00202208	0.0808583	0.935555
rs7706687	5	30208431	0.000259285	0.000439903	0.589412	0.555585	0.000690782	0.000596417	1.15822	0.246776
rs114952505	5	30209654	-0.00320452	0.00179105	-1.78918	0.0735862	-2.4e-05	0.00242716	-0.00988944	0.99211
rs12186524	5	30221579	-8.04e-05	0.000462981	-0.173655	0.862137	-0.00118235	0.000627566	-1.88402	0.0595634
rs79350310	5	30227758	0.000779437	0.00128403	0.607025	0.543835	0.00182815	0.00174062	1.05028	0.293588
rs114061698	5	30232310	0.000315739	0.00139288	0.226681	0.820672	0.00288542	0.00188776	1.52849	0.126393
rs77809119	5	30233506	0.000811186	0.00136844	0.592781	0.553328	0.000480103	0.00185562	0.258729	0.795845
rs12660031	5	30248835	0.00059155	0.000576346	1.02638	0.304713	0.000349117	0.000781209	0.446893	0.654953
rs113158726	5	30257518	-0.00239506	0.00120996	-1.97946	0.0477654	-0.00317856	0.00164062	-1.93742	0.0526951
rs116759312	5	30266143	0.00117275	0.00198294	0.59142	0.554239	0.00139285	0.00268866	0.518045	0.604427
rs76151869	5	30277716	-0.00194038	0.0014497	-1.33846	0.180747	-0.00100304	0.00196487	-0.510486	0.609712
rs76087839	5	30285337	-0.00326778	0.00199524	-1.63778	0.101468	-0.00777678	0.00270465	-2.87534	0.00403627
rs72754367	5	30290831	8.83e-05	0.000784063	0.112666	0.910296	0.000974783	0.00106327	0.916776	0.359261
rs10051900	5	30307365	0.000222791	0.000442542	0.503434	0.614659	0.00055173	0.00059996	0.919612	0.357776
rs78305075	5	30307689	-0.00145058	0.00180878	-0.801964	0.422574	-0.0021744	0.00245217	-0.886725	0.375228
rs11743695	5	30326983	-0.000277372	0.00118141	-0.234781	0.814379	0.000270381	0.00160097	0.168885	0.865887
rs116526222	5	30335243	-0.00106412	0.00159157	-0.668595	0.503754	0.00107396	0.00215822	0.497615	0.618756
rs10472735	5	30341066	-3.61e-05	0.000448151	-0.0806338	0.935733	6.95e-05	0.000607733	0.114293	0.909005
rs73074611	5	30348934	-0.000822225	0.000712285	-1.15435	0.248359	0.000416651	0.000965544	0.43152	0.666091
rs72754392	5	30351921	0.000205487	0.000751814	0.273322	0.784606	0.000521952	0.00101895	0.512246	0.608479
rs79065668	5	30371345	-0.000188165	0.0015527	-0.121186	0.903544	-0.00191885	0.00210495	-0.911592	0.361984
rs62357300	5	30377079	0.000174427	0.000471403	0.370016	0.711371	0.000206211	0.000639258	0.322579	0.747014
rs4460149	5	30379836	-0.00053072	0.000428738	-1.23787	0.215767	0.00029846	0.000581437	0.513315	0.607731
rs73755076	5	30383601	-0.00165071	0.00116716	-1.4143	0.157275	-0.00163222	0.00158232	-1.03154	0.30229
rs72756314	5	30387414	0.00229524	0.00146878	1.56268	0.118129	0.00113265	0.00199124	0.568816	0.569481
rs77506799	5	30392161	0.000916476	0.00153504	0.597039	0.550482	-0.0027356	0.0020815	-1.31425	0.188764
rs34979857	5	30398482	0.00365554	0.00125775	2.90641	0.00365634	-0.0006517	0.00170506	-0.382215	0.702302
rs10060610	5	30401237	0.000288216	0.000469777	0.613516	0.539536	0.000244759	0.000636806	0.384354	0.700716
rs12523199	5	30415102	-0.000354378	0.000534768	-0.662676	0.507539	-0.000806592	0.000725344	-1.11201	0.266133
rs7716882	5	30415894	-0.000719048	0.000483294	-1.48781	0.136803	-0.00154442	0.000655305	-2.3568	0.0184338
rs115102520	5	30439236	-0.000419224	0.00148764	-0.281804	0.778094	0.00295566	0.00201715	1.46527	0.142849
rs35315445	5	30449637	0.0028153	0.00139867	2.01284	0.0441321	0.00158087	0.00189464	0.834388	0.404063
rs115378001	5	30455210	-0.00130126	0.00165772	-0.784969	0.432472	-0.00244895	0.00224774	-1.08952	0.275926
rs9686464	5	30464262	-0.00125488	0.000710613	-1.76591	0.0774125	0.00133475	0.000963322	1.38557	0.165879
rs72756359	5	30464430	3.77e-05	0.000598485	0.0629457	0.94981	-0.000971445	0.000811307	-1.19738	0.231159
rs62357334	5	30471499	-0.00158777	0.000811101	-1.95755	0.0502836	-0.00214555	0.00109964	-1.95113	0.0510424
rs112625747	5	30479836	0.000294549	0.00116635	0.252539	0.800625	-0.00226338	0.00158109	-1.43153	0.152279
rs112000919	5	30479924	-0.00240741	0.00126579	-1.9019	0.0571846	-0.00029772	0.00171624	-0.173472	0.86228
rs6888936	5	30483308	-0.00153038	0.000626941	-2.44102	0.0146463	0.000730655	0.000850418	0.859172	0.390246
rs62355069	5	30501821	-0.000364809	0.00111369	-0.327567	0.743239	0.000196961	0.00150999	0.130439	0.896219
rs34118451	5	30503536	-0.000153104	0.00073812	-0.207425	0.835678	0.000198634	0.00100074	0.198487	0.842664
rs6866251	5	30509496	-0.00105928	0.000909045	-1.16527	0.243912	0.00198264	0.00123214	1.6091	0.107594
rs115101253	5	30509933	-0.00112341	0.000701846	-1.60065	0.109456	-0.00193772	0.000951616	-2.03624	0.0417269
rs115234905	5	30516768	-0.000115534	0.00143526	-0.0804969	0.935842	0.00481215	0.00194615	2.47265	0.0134121
rs80050346	5	30522425	0.00150419	0.00112143	1.34132	0.179818	0.000336162	0.00151993	0.221169	0.824961
rs1115345	5	30540542	-0.00139107	0.000705525	-1.97168	0.0486468	0.000100222	0.00095659	0.10477	0.916559
rs4867041	5	30552961	-0.000238138	0.000486961	-0.48903	0.624821	-0.000924045	0.000660042	-1.39998	0.16152
rs13175476	5	30557213	-0.00106785	0.00042887	-2.48991	0.0127781	-0.00126555	0.000581179	-2.17756	0.0294397
rs62355111	5	30558846	0.000129119	0.000746262	0.173021	0.862635	0.000838469	0.0010117	0.828768	0.407236
rs72758408	5	30564014	0.000834766	0.00124114	0.67258	0.501215	-0.00109554	0.0016821	-0.651293	0.514858
Affx-36921901	5	30564820	-0.00109631	0.00105192	-1.04219	0.297323	0.0010498	0.0014263	0.736028	0.461714
rs113563943	5	30585027	0.00209879	0.00162302	1.29314	0.195964	0.00176723	0.00220102	0.802914	0.422025
rs79504354	5	30601463	0.000426664	0.00150619	0.283274	0.776967	0.00134547	0.00204268	0.658679	0.510102
rs1816571	5	30602416	0.000773246	0.000819492	0.943568	0.345391	-0.000163703	0.00111114	-0.147329	0.882872
rs17593648	5	30602550	-0.000140803	0.000427306	-0.329514	0.741768	-0.000879222	0.000579231	-1.51791	0.129038
rs10940907	5	30606548	-0.00118821	0.000881154	-1.34847	0.177509	-0.00170425	0.00119454	-1.4267	0.153667
rs73084550	5	30607932	-0.00123816	0.000845056	-1.46518	0.142872	-0.00167538	0.00114557	-1.46249	0.143607
rs1583250	5	30611639	0.000206089	0.000568259	0.362667	0.716854	-0.000941491	0.000770771	-1.22149	0.2219
rs62355117	5	30629017	0.000624365	0.000899382	0.694215	0.487548	-0.000710188	0.00121982	-0.582208	0.560427
rs115795286	5	30637990	0.00206855	0.000889947	2.32435	0.0201075	0.00204511	0.0012062	1.6955	0.0899825
rs113583302	5	30638228	0.000765487	0.00140906	0.543262	0.58695	0.00280809	0.0019105	1.46982	0.141612
rs71623743	5	30647240	-0.00141393	0.00122368	-1.15548	0.247895	-0.00115329	0.00165907	-0.695141	0.486967
rs76533487	5	30648664	-0.00227012	0.00156899	-1.44686	0.147936	-0.00396794	0.00212671	-1.86576	0.0620757
rs76052539	5	30659611	-0.000806018	0.000992718	-0.81193	0.416832	-0.000629855	0.001346	-0.467948	0.639822
rs9292394	5	30661573	5.08e-05	0.000511489	0.0992873	0.92091	-0.000768166	0.000693444	-1.10776	0.267968
rs55948932	5	30664110	0.000514076	0.000926756	0.554705	0.579097	0.000521562	0.00125616	0.415204	0.677993
rs17594835	5	30686511	0.000304224	0.000569575	0.534125	0.593256	7.01e-05	0.000772247	0.090776	0.927671
rs115021239	5	30705382	0.0016671	0.00201646	0.826746	0.408381	0.00373026	0.00273278	1.36501	0.172252
rs62355136	5	30714599	0.0029877	0.00104966	2.84636	0.00442251	0.00355678	0.00142375	2.49817	0.012484
rs11948370	5	30726054	-0.00035993	0.000812147	-0.443183	0.657634	-0.000226514	0.00110093	-0.205747	0.836989
rs72743926	5	30731351	-0.000145935	0.000585769	-0.249133	0.803258	-0.001032	0.000794401	-1.29909	0.193914
rs62355138	5	30731686	0.00129377	0.000848379	1.52499	0.127263	-0.000640939	0.00114976	-0.557456	0.577217
rs10805554	5	30738803	0.00124685	0.00101308	1.23076	0.218414	0.000570223	0.00137375	0.415086	0.678079
rs73756170	5	30749423	-0.00183366	0.00196475	-0.933278	0.350677	-0.00344167	0.0026647	-1.29158	0.196505
rs113807253	5	30751702	-0.00059731	0.00152666	-0.391252	0.695611	-0.000427508	0.00207039	-0.206486	0.836411
rs10056075	5	30758329	-0.00177817	0.000933424	-1.90499	0.056782	-0.0017888	0.00126555	-1.41346	0.157522
rs13178611	5	30767796	0.000704863	0.00112263	0.627866	0.530092	-6.56e-05	0.0015225	-0.0430777	0.96564
rs76796115	5	30768523	-0.00292803	0.00170006	-1.72231	0.0850146	-0.00120766	0.00230481	-0.523976	0.600296
rs16900216	5	30769385	0.000892086	0.000707428	1.26103	0.2073	-0.000587164	0.00095898	-0.612279	0.540353
rs16900218	5	30771870	-8.38e-05	0.000717057	-0.116819	0.907003	0.000874667	0.000971924	0.899934	0.368156
rs116632299	5	30774749	0.0014213	0.00146888	0.96761	0.33324	0.000390176	0.0019913	0.19594	0.844657
rs34372332	5	30788099	0.000832601	0.00106765	0.779848	0.435481	0.00100206	0.00144754	0.692251	0.48878
rs10472183	5	30789521	0.000882272	0.000521089	1.69313	0.0904314	0.000839374	0.000706465	1.18813	0.234782
rs10064804	5	30792809	-0.000786548	0.000789143	-0.996711	0.318906	-0.0010067	0.00106958	-0.941209	0.346599
rs12521718	5	30802518	-0.000135315	0.000994905	-0.136008	0.891815	-0.00093467	0.0013485	-0.693118	0.488236
rs78928078	5	30803468	0.000499141	0.00138392	0.360671	0.718346	0.000677698	0.00187574	0.361296	0.717878
rs6450801	5	30815873	0.000885797	0.000510615	1.73477	0.0827833	0.000203933	0.000692098	0.294659	0.768255
rs1353962	5	30826553	0.000264721	0.000551316	0.480162	0.631112	-0.0002454	0.000747443	-0.328319	0.742671
rs1921089	5	30836668	1.8e-06	0.000645767	0.00279229	0.997772	-0.000659423	0.000875695	-0.753027	0.451434
rs77232971	5	30838078	-0.000403154	0.000852171	-0.47309	0.636149	0.00196436	0.00115541	1.70015	0.0891037
rs6891352	5	30841033	-7.33e-05	0.000553894	-0.132357	0.894702	-1.34e-05	0.000751367	-0.0178827	0.985732
rs111898769	5	30843798	0.00061544	0.0021094	0.29176	0.77047	-0.00324666	0.00285924	-1.1355	0.256167
rs111887050	5	30844447	0.00134713	0.00175582	0.767234	0.442943	0.000581695	0.00238111	0.244296	0.807002
rs62356995	5	30850996	0.00136193	0.000778992	1.74833	0.0804083	0.00307513	0.00105613	2.91168	0.00359516
rs34718405	5	30851014	-0.000837702	0.000645094	-1.29857	0.194092	-0.000948193	0.000874414	-1.08438	0.278199
rs188470634	5	30869230	0.00215374	0.00155559	1.38452	0.166201	0.000931017	0.00210952	0.441342	0.658966
rs77506079	5	30869349	-0.00105235	0.00115246	-0.913136	0.361172	0.000757255	0.00156211	0.484765	0.627843
rs1921111	5	30870858	0.00029225	0.000439276	0.665299	0.50586	0.00116021	0.000595555	1.94812	0.0514013
rs11748731	5	30878060	0.000543516	0.0010304	0.527479	0.597861	-0.000262671	0.00139689	-0.18804	0.850845
rs72745812	5	30879740	-0.000452247	0.000660961	-0.684226	0.493833	-0.00088701	0.000896006	-0.98996	0.322194
rs10039641	5	30879866	0.000245432	0.000676316	0.362895	0.716683	-3.78e-05	0.000916624	-0.0412759	0.967076
rs72745814	5	30894948	-0.000396881	0.0015986	-0.248268	0.803927	-0.000175893	0.0021663	-0.0811952	0.935287
rs7709832	5	30895194	0.000249092	0.00044502	0.559732	0.575663	-0.00077051	0.000603432	-1.27688	0.201646
rs6871087	5	30899517	-0.000138833	0.000937782	-0.148044	0.882308	-0.000357346	0.00127143	-0.281059	0.778665
rs1500174	5	30903237	-0.000408434	0.000445327	-0.917156	0.359062	0.000942368	0.000603708	1.56097	0.118532
rs1021715	5	30906612	0.000258465	0.000549132	0.470678	0.637871	0.000557594	0.000744449	0.749002	0.453857
rs4867047	5	30918355	-0.000358222	0.000455955	-0.785652	0.432072	0.000275068	0.000618106	0.445019	0.656307
rs13356028	5	30919866	-0.000197733	0.000432082	-0.457629	0.64722	-3.59e-05	0.000585804	-0.06124	0.951168
rs1276209	5	30924890	-0.000146352	0.000481306	-0.304072	0.761073	0.000689919	0.000652369	1.05756	0.290258
rs72745821	5	30925593	0.000447357	0.00112354	0.398166	0.690508	0.00054469	0.00152338	0.357554	0.720677
rs1276219	5	30930971	-0.0002102	0.000819079	-0.25663	0.797465	0.000537927	0.00111039	0.484449	0.628068
rs1276220	5	30931617	-0.000408084	0.000542261	-0.75256	0.451715	-0.00157562	0.000735054	-2.14354	0.0320707
rs13178934	5	30932993	-0.000133092	0.000453796	-0.293287	0.769303	0.00115745	0.000615109	1.88171	0.0598768
rs1276221	5	30933213	0.000199952	0.000489393	0.40857	0.682855	-0.000829007	0.000663915	-1.24866	0.211789
rs34494274	5	30933443	-0.000927733	0.00101041	-0.91817	0.358531	-0.000931954	0.00136966	-0.680425	0.496236
rs1500163	5	30933898	-0.000291812	0.000659217	-0.442664	0.658009	-0.00245952	0.000893548	-2.75254	0.0059139
rs1276177	5	30946644	0.000910044	0.000450117	2.02179	0.0431985	0.00124324	0.000609995	2.03811	0.0415399
rs74676369	5	30947150	-0.00119748	0.000841381	-1.42323	0.154672	-0.000880794	0.00114068	-0.772169	0.440015
rs74343200	5	30954685	0.00399311	0.00210152	1.90011	0.0574199	0.000159245	0.00284792	0.0559162	0.955409
rs13174481	5	30960213	-0.00220641	0.00134718	-1.6378	0.101464	-0.00186241	0.00182634	-1.01975	0.307846
rs76480487	5	30962040	0.000747798	0.00128007	0.584186	0.559096	0.000881867	0.0017356	0.508106	0.611379
rs12659454	5	30962466	0.00282809	0.00152027	1.86025	0.0628505	0.000127009	0.00206123	0.061618	0.950867
rs114704561	5	30967503	0.000777328	0.00152846	0.508569	0.611055	-0.00289805	0.00207351	-1.39766	0.162218
rs17606280	5	30970470	6.03e-05	0.00180417	0.0334043	0.973352	-0.00061072	0.00244555	-0.249727	0.802798
rs2055374	5	30977423	-0.000106564	0.000726081	-0.146766	0.883317	-0.00123876	0.000983823	-1.25913	0.207984
rs114471284	5	30977619	-0.000802832	0.00190614	-0.421182	0.673622	0.000856239	0.00258455	0.331292	0.740424
rs62358270	5	30984089	0.000422513	0.00132534	0.318796	0.749881	-0.000420112	0.00179632	-0.233874	0.815083
rs116150998	5	30991527	-0.000564058	0.00189597	-0.297503	0.766083	-0.00107104	0.00257011	-0.416729	0.676877
rs17670048	5	30997631	-0.000463811	0.00135822	-0.341485	0.732739	5.04e-05	0.00184136	0.0273892	0.978149
rs12519137	5	30999730	8.55e-05	0.00046247	0.184774	0.853407	0.000368166	0.000626997	0.587189	0.557077
rs72745858	5	30999806	-8.19e-05	0.000953871	-0.0858355	0.931597	-0.00140426	0.00129333	-1.08577	0.277579
rs7733346	5	31014317	-0.000237468	0.000483443	-0.491202	0.623284	-0.000330654	0.000655469	-0.504454	0.613943
rs16900545	5	31014442	-0.000547177	0.000537398	-1.0182	0.308585	-0.000190465	0.000728684	-0.261382	0.793798
rs6888304	5	31020521	0.00078585	0.000473338	1.66023	0.0968695	0.00025654	0.000641709	0.399776	0.689322
rs79035284	5	31030890	0.00029392	0.00180925	0.162454	0.870948	0.00209277	0.00245276	0.853231	0.393532
rs4320273	5	31036611	-5.57e-05	0.000441182	-0.126295	0.899499	0.000360487	0.00059812	0.6027	0.546709
rs11749998	5	31049958	8.59e-05	0.000453396	0.189486	0.849712	0.000442538	0.00061469	0.719938	0.471564
rs6893900	5	31051471	-4.05e-05	0.000544426	-0.0744477	0.940654	1.31e-05	0.000738116	0.0177905	0.985806
rs80075439	5	31054104	-0.000298621	0.00158905	-0.187925	0.850936	0.00364701	0.00215352	1.69351	0.0903593
rs10057017	5	31054600	-0.000543596	0.000459212	-1.18376	0.23651	-0.000406485	0.000622498	-0.652989	0.513764
rs16900591	5	31055470	-0.000755336	0.000642465	-1.17568	0.239722	-0.000743972	0.000870718	-0.854435	0.392865
rs34988270	5	31060384	0.000608186	0.000862298	0.705308	0.480619	-0.00194601	0.00116885	-1.6649	0.0959345
rs76805776	5	31060899	0.00181397	0.00129685	1.39875	0.161889	0.000506033	0.00175828	0.2878	0.7735
rs77518811	5	31061347	0.00117836	0.00144986	0.812744	0.416366	-0.0027336	0.00196567	-1.39067	0.164327
rs7720376	5	31061575	0.000715209	0.000438112	1.63248	0.102579	0.000381513	0.00059396	0.642322	0.520665
rs10074567	5	31064239	-0.000877131	0.000515679	-1.70092	0.0889583	-0.000998203	0.000699276	-1.42748	0.153442
rs16900633	5	31068064	0.00103644	0.00095336	1.08715	0.276973	0.00059292	0.00129243	0.458762	0.646405
rs62355469	5	31070625	-0.000453286	0.00051767	-0.875627	0.381233	-0.000459781	0.000702027	-0.654933	0.512512
rs10461893	5	31071061	0.00039807	0.000471561	0.844153	0.398585	0.00065684	0.000639425	1.02724	0.30431
rs10461894	5	31072843	0.000153428	0.000525244	0.292109	0.770204	0.000499634	0.000711784	0.701946	0.482714
rs7717530	5	31076540	0.000578394	0.000441921	1.30882	0.190597	0.000792025	0.000598942	1.32237	0.186045
rs9292420	5	31084270	-0.000296344	0.000449454	-0.659342	0.509676	-0.00150961	0.000609337	-2.47746	0.0132326
rs13156093	5	31085152	0.000224564	0.00064123	0.350208	0.726183	0.00208189	0.000869165	2.39528	0.0166083
rs72747734	5	31086857	-0.000149895	0.000879365	-0.170458	0.86465	-0.000171226	0.00119234	-0.143605	0.885812
rs4867302	5	31088021	3.02e-05	0.000439546	0.0685957	0.945312	0.000490538	0.000596455	0.822423	0.410837
rs74386253	5	31091950	0.0033001	0.00191807	1.72053	0.0853371	1.33e-05	0.00260155	0.00510456	0.995927
rs11956759	5	31092743	0.000129206	0.000554099	0.233181	0.815621	0.00134631	0.000751075	1.79251	0.0730516
rs10043381	5	31093849	-0.000165317	0.000436384	-0.378834	0.704812	-0.000671709	0.00059163	-1.13535	0.256229
rs12514487	5	31095069	-0.000154266	0.000446696	-0.345349	0.729832	0.000686221	0.000605665	1.133	0.257213
rs10520962	5	31095118	0.000241356	0.000434837	0.555049	0.578861	0.000691824	0.000589503	1.17357	0.240568
rs77105615	5	31095243	-0.000887081	0.00135166	-0.65629	0.511638	-0.00235476	0.00183206	-1.28531	0.198687
rs7724768	5	31095369	1.05e-05	0.000429092	0.0244236	0.980515	0.00083391	0.00058178	1.43338	0.151751
rs13354267	5	31108407	-0.000105249	0.000784714	-0.134124	0.893304	0.00203851	0.00106424	1.91547	0.0554334
rs17674326	5	31108801	-0.00105659	0.000468907	-2.2533	0.0242408	-0.00132079	0.000635725	-2.07761	0.0377464
rs115259685	5	31114923	0.00139913	0.0017708	0.790116	0.429461	-0.000813665	0.0023998	-0.339055	0.734568
rs7719643	5	31118831	0.000881171	0.000644395	1.36744	0.171489	0.000906734	0.000873709	1.0378	0.299365
rs78587617	5	31120980	0.00130062	0.00204177	0.637008	0.52412	0.00114215	0.00276888	0.412495	0.679977
rs13170907	5	31123473	2.04e-05	0.000818631	0.0249606	0.980086	0.00184129	0.00110964	1.65936	0.0970444
rs59323799	5	31124426	0.00192249	0.00201466	0.954249	0.339958	9.87e-05	0.00273219	0.0361386	0.971172
rs6883962	5	31124938	0.000695709	0.00073587	0.945423	0.344444	0.000635848	0.000997874	0.637203	0.523993
rs4867309	5	31131409	0.000696617	0.000444277	1.56798	0.116887	-0.000254863	0.000602281	-0.423163	0.672177
rs112850797	5	31132102	-0.000577644	0.00113893	-0.507184	0.612026	0.00107496	0.00154414	0.696151	0.486335
rs17680615	5	31142060	0.00195977	0.00132739	1.47641	0.139835	-0.0026218	0.00179989	-1.45665	0.145215
rs72747768	5	31144272	-0.000735582	0.00181962	-0.404251	0.686028	0.000649856	0.00246711	0.263408	0.792237
rs4867312	5	31144547	0.000689576	0.000487739	1.41382	0.157416	-0.000613658	0.000661183	-0.928121	0.353346
rs10070824	5	31147185	-0.0020286	0.00144321	-1.40561	0.159841	-0.000486717	0.00195601	-0.248832	0.803491
rs56159327	5	31159682	-0.00151769	0.000547936	-2.76984	0.00560877	-0.00214841	0.000742803	-2.8923	0.00382463
rs10044831	5	31162365	0.000589077	0.000737853	0.798366	0.424659	0.000844946	0.0010002	0.84478	0.398235
rs73758161	5	31173877	-0.0014585	0.00149912	-0.972904	0.330602	0.000472072	0.00203289	0.232217	0.816369
rs74657348	5	31174116	-0.00203839	0.000983273	-2.07306	0.0381676	-0.00463007	0.00133282	-3.47388	0.000513059
rs10075707	5	31179728	-0.00117077	0.000427465	-2.73887	0.00616538	0.000192602	0.000579584	0.332311	0.739654
rs59192960	5	31181789	-0.000315378	0.00116688	-0.270274	0.78695	0.00123962	0.00158149	0.78383	0.433141
rs13170578	5	31189989	0.000503262	0.000513038	0.980944	0.326621	0.000855006	0.000696119	1.22825	0.219355
rs114819182	5	31196165	-0.000654602	0.00164096	-0.398915	0.689956	-0.00202198	0.00222375	-0.909264	0.363212
rs7716554	5	31200936	-0.000648814	0.000489394	-1.32575	0.184923	0.000506299	0.000663533	0.763035	0.445443
rs113995418	5	31204085	-0.001913	0.00179463	-1.06596	0.286445	0.0017141	0.00243314	0.70448	0.481135
rs72749636	5	31204802	-0.000448325	0.00178915	-0.25058	0.802139	0.0024929	0.00242401	1.02842	0.303754
rs10940941	5	31212780	-0.000640511	0.000911632	-0.702599	0.482306	9.65e-05	0.00123572	0.0780544	0.937785
rs13166757	5	31214220	-0.000329726	0.000459787	-0.717129	0.473295	-6.69e-05	0.00062331	-0.107265	0.914579
rs80107020	5	31220048	-0.0014445	0.000893583	-1.61653	0.105982	-0.00414644	0.00121096	-3.42409	0.000616946
rs4307101	5	31226006	0.00113944	0.000743823	1.53187	0.125556	0.000851977	0.00100868	0.844648	0.398308
rs79088118	5	31234694	-0.00028411	0.00180975	-0.156989	0.875254	-4.51e-05	0.00245227	-0.0183829	0.985333
rs72749660	5	31236166	0.000353328	0.00104678	0.337538	0.735712	-7.06e-05	0.00141939	-0.0497485	0.960323
rs12108695	5	31238090	-0.000572367	0.000664005	-0.861992	0.388692	0.00194336	0.00090055	2.15797	0.0309311
rs10472187	5	31248245	-0.000859484	0.00132779	-0.647306	0.517434	0.000291633	0.00180065	0.16196	0.871338
rs76304736	5	31249925	0.000171242	0.000989722	0.17302	0.862636	0.0024779	0.00134213	1.84625	0.0648575
rs116445330	5	31255169	0.00174989	0.00121076	1.44528	0.148379	0.00237713	0.00164191	1.44778	0.14768
rs72749683	5	31269647	0.000428521	0.00170259	0.251688	0.801282	0.0014469	0.00230806	0.626891	0.530731
rs4516863	5	31276639	0.00022845	0.000450633	0.506954	0.612187	0.000477078	0.000611184	0.780579	0.435051
rs4422543	5	31283014	0.000131047	0.000428599	0.305756	0.75979	-0.00106118	0.000580971	-1.82657	0.0677662
rs16900827	5	31283826	-0.000342112	0.000525967	-0.650445	0.515405	0.000724761	0.000713149	1.01628	0.309496
rs17476668	5	31285885	-5.32e-06	0.000439502	-0.0120959	0.990349	-0.00144099	0.000595924	-2.41807	0.0156036
rs79970493	5	31287510	-0.000900634	0.00107191	-0.840212	0.40079	-9.74e-05	0.00145312	-0.067047	0.946544
rs17476773	5	31288628	-0.000314178	0.00135969	-0.231066	0.817264	-0.00128059	0.00184249	-0.695034	0.487035
rs72749696	5	31294069	-0.000533758	0.00131286	-0.40656	0.684331	0.00288934	0.00177973	1.62347	0.104489
rs114507916	5	31300447	-0.000320553	0.00184707	-0.173547	0.862222	-0.00227161	0.00250322	-0.907475	0.364156
rs2330698	5	31300815	0.000266762	0.00046446	0.574349	0.565732	-0.00071002	0.000629668	-1.12761	0.259485
rs11750360	5	31302215	0.00273574	0.0019342	1.41441	0.157243	0.000123026	0.00262177	0.0469249	0.962573
rs3792833	5	31318379	-0.000102595	0.000983384	-0.104329	0.916908	0.00148682	0.00133342	1.11505	0.264831
rs13168362	5	31319989	-0.000632946	0.000877528	-0.721283	0.470736	0.000205518	0.00118983	0.172729	0.862865
rs112372791	5	31327324	-0.0018811	0.00193214	-0.973583	0.330264	-0.00402304	0.00261902	-1.53609	0.124518
rs78013143	5	31330467	-0.00186808	0.00190297	-0.981666	0.326265	0.000738271	0.00258065	0.28608	0.774817
rs6875512	5	31331775	0.000359232	0.000479604	0.749016	0.453848	-0.00179003	0.000650176	-2.75314	0.00590296
rs11748844	5	31334486	0.000274961	0.000520685	0.528076	0.597447	0.000137083	0.000705755	0.194237	0.845991
rs16900881	5	31339029	-0.000585707	0.000888283	-0.65937	0.509658	0.00107458	0.00120419	0.892371	0.372195
rs869114	5	31344055	-0.000165239	0.000427601	-0.386434	0.699176	0.000587454	0.000579774	1.01325	0.310943
rs585824	5	31353220	-0.000372004	0.000440414	-0.84467	0.398296	-0.000337764	0.000597056	-0.565715	0.571588
rs16900949	5	31353608	0.0027574	0.00181686	1.51768	0.129097	0.00618748	0.00246356	2.5116	0.012019
rs114553511	5	31354576	0.00215213	0.00186587	1.15342	0.248739	-0.00216224	0.00252929	-0.85488	0.392618
rs334588	5	31360195	0.000101903	0.00073265	0.139088	0.889381	0.00166202	0.000993299	1.67323	0.0942821
rs78577715	5	31361432	-0.00269356	0.00174747	-1.5414	0.12322	-0.00146371	0.0023695	-0.617729	0.536755
rs334581	5	31364999	0.000601996	0.000595597	1.01075	0.312139	0.00127584	0.000807484	1.58002	0.114104
rs116166271	5	31368264	-0.00147393	0.00132304	-1.11405	0.265259	0.00159299	0.00179402	0.887945	0.374571
rs334573	5	31370030	0.000782905	0.00061213	1.27898	0.200903	0.00152033	0.000829948	1.83184	0.0669769
rs465438	5	31371273	-0.00105267	0.000611694	-1.72091	0.085269	-0.000943019	0.00082926	-1.13718	0.255463
rs10068566	5	31371568	0.00134236	0.00129134	1.03951	0.298566	0.00265566	0.00175094	1.5167	0.129343
rs10940948	5	31376487	0.00028389	0.000438431	0.647513	0.5173	-0.00034566	0.000594536	-0.581394	0.560975
rs5015010	5	31378972	0.000291616	0.000435173	0.670115	0.502785	-0.000320149	0.000589884	-0.542732	0.587315
rs115388385	5	31382818	0.00143708	0.00153189	0.93811	0.348189	-0.00375259	0.00207606	-1.80755	0.0706769
rs576070	5	31385490	0.000310451	0.000427173	0.726757	0.467376	0.000864602	0.000579002	1.49326	0.135369
rs550353	5	31385996	0.000640314	0.000537515	1.19125	0.233557	0.000740304	0.000728909	1.01563	0.309805
rs35967971	5	31387893	0.000241488	0.000471777	0.511869	0.608743	0.000297106	0.000639404	0.464661	0.642175
rs72751569	5	31388609	0.000132108	0.000594817	0.222099	0.824237	0.000905108	0.000806359	1.12246	0.261667
rs72751571	5	31393874	-0.000307434	0.00053267	-0.577157	0.563834	-0.000719442	0.000722205	-0.996174	0.319167
rs612532	5	31395179	-0.000236685	0.000602613	-0.392765	0.694493	-0.000629411	0.000817248	-0.770159	0.441206
rs73073878	5	31398430	0.000721796	0.00177557	0.406515	0.684364	0.00535672	0.00240767	2.22485	0.0260918
rs1501739	5	31407925	0.000175274	0.000549497	0.318972	0.749748	-0.000323097	0.000745058	-0.433654	0.66454
rs644236	5	31409115	0.00020882	0.000530965	0.393283	0.694111	0.0001782	0.000720145	0.24745	0.80456
rs12186785	5	31410608	0.000157166	0.000740289	0.212303	0.831871	-0.000165579	0.00100353	-0.164997	0.868946
rs61748189	5	31410923	0.00236964	0.00195671	1.21103	0.225884	0.00200169	0.00265325	0.754429	0.450592
rs11746052	5	31417568	-0.000316322	0.000610775	-0.517903	0.604526	-0.000358189	0.000828076	-0.432555	0.665338
rs114519311	5	31424212	0.00171747	0.00175632	0.977882	0.328133	-0.000272968	0.00238066	-0.114661	0.908714
rs673019	5	31428613	0.000366594	0.000721495	0.508103	0.611382	-0.000985275	0.000978007	-1.00743	0.313728
rs3805514	5	31431219	-4.82e-05	0.000564482	-0.0853879	0.931953	-0.000548864	0.000765201	-0.717281	0.473201
Affx-26433225	5	31440389	0.000174178	0.000549449	0.317005	0.75124	-0.000225312	0.000744739	-0.302539	0.762242
rs16901168	5	31442624	0.00131297	0.00175176	0.749516	0.453547	0.00658796	0.00237524	2.7736	0.0055443
rs16901173	5	31443676	0.000302087	0.000871849	0.34649	0.728975	-5.77e-05	0.00118203	-0.0488357	0.96105
rs6886834	5	31451449	0.000290095	0.000558551	0.519371	0.603503	-0.000917611	0.000757347	-1.21161	0.225662
rs1222256	5	31462419	0.00137359	0.00141557	0.97034	0.331878	0.00324339	0.00191908	1.69008	0.0910138
rs115341935	5	31464130	-0.00205321	0.00130946	-1.56798	0.116886	-0.00118759	0.00177407	-0.669413	0.503233
rs114661287	5	31467625	-0.00198127	0.00140687	-1.40828	0.159048	0.00345371	0.00190699	1.81108	0.07013
rs77201864	5	31469722	0.00029468	0.00100635	0.292822	0.769659	0.00126136	0.00136436	0.924512	0.355221
rs6899191	5	31474399	-5.91e-05	0.000449151	-0.131692	0.895228	0.00109579	0.000608887	1.79967	0.0719142
rs76407881	5	31475086	0.00206317	0.00125946	1.63813	0.101395	0.000621423	0.00170734	0.363971	0.71588
rs78466922	5	31477176	3.45e-05	0.00160733	0.0214774	0.982865	-0.00194494	0.00217904	-0.892566	0.37209
rs114526783	5	31484598	-0.00207966	0.00171655	-1.21153	0.225693	-0.000252606	0.00232676	-0.108565	0.913547
rs7735863	5	31486540	0.000860532	0.000745934	1.15363	0.248653	0.00223988	0.00101125	2.21496	0.0267638
rs72552345	5	31486578	0.000426176	0.000850808	0.500907	0.616437	0.00135209	0.0011534	1.17226	0.241094
rs77870132	5	31492850	-5.01e-06	0.00138601	-0.00361187	0.997118	0.00613733	0.00187899	3.2663	0.00108976
rs62348735	5	31496852	-0.00244398	0.0011244	-2.17359	0.029737	-0.00148067	0.00152419	-0.971446	0.331327
rs4867344	5	31501631	0.00123878	0.00173674	0.713282	0.475672	0.00396686	0.0023543	1.68494	0.0920012
rs114456889	5	31503033	-0.000272551	0.00200942	-0.135637	0.892108	-0.0041333	0.00272381	-1.51747	0.129149
rs75236250	5	31515432	0.00349245	0.00210065	1.66256	0.0964022	-0.00338111	0.00284901	-1.18676	0.235322
rs55656741	5	31515657	0.00023664	0.000427177	0.553962	0.579605	-0.000883636	0.000579297	-1.52536	0.12717
rs10520985	5	31524565	0.000205537	0.000425914	0.48258	0.629395	-0.000922512	0.000577343	-1.59786	0.110076
rs61748191	5	31526371	-0.000872781	0.00117684	-0.741632	0.458311	0.00026746	0.00159533	0.167652	0.866857
rs17409624	5	31528733	-5.23e-05	0.000426254	-0.122599	0.902425	0.000585873	0.000577751	1.01406	0.310556
rs17409803	5	31531619	-0.000153676	0.000476031	-0.322827	0.746827	-0.00117568	0.000645421	-1.82157	0.0685212
rs72753518	5	31532742	-0.000968693	0.00138431	-0.699765	0.484075	-0.00046937	0.00187666	-0.25011	0.802502
rs3822360	5	31542666	5.09e-05	0.000449544	0.113277	0.909811	-0.000234482	0.000609366	-0.384796	0.700389
rs74292537	5	31544419	0.000995394	0.00115367	0.862809	0.388243	0.00372984	0.00156361	2.3854	0.0170612
rs12654273	5	31550331	-0.000364712	0.000549113	-0.664183	0.506574	0.000638047	0.000744756	0.85672	0.3916
rs11743794	5	31552619	0.000372096	0.000542865	0.68543	0.493073	0.000557838	0.00073584	0.758097	0.448394
rs16901277	5	31552895	0.00540545	0.00195417	2.76611	0.0056732	-0.00273997	0.00264935	-1.0342	0.301042
rs116702675	5	31558656	-0.00142242	0.00151752	-0.93733	0.34859	-0.000439472	0.00205626	-0.213724	0.830763
rs114434232	5	31559405	-0.00181157	0.00126622	-1.43069	0.152519	-0.00118898	0.00171685	-0.692536	0.488602
rs28463684	5	31573471	6.74e-05	0.000517549	0.130166	0.896435	-0.000632775	0.00070156	-0.901954	0.367082
rs11748357	5	31580323	-0.00050918	0.000426736	-1.1932	0.232793	5.93e-05	0.000578448	0.102536	0.918332
rs62350994	5	31582998	-0.000177352	0.000512692	-0.345924	0.7294	0.00018782	0.000695083	0.270212	0.786997
rs13165102	5	31585822	7.48e-05	0.000514054	0.145542	0.884283	0.00031265	0.000697099	0.448502	0.653791
rs62350996	5	31587596	0.00192738	0.000747805	2.57738	0.00995582	6.33e-06	0.00101436	0.00624397	0.995018
rs13152889	5	31588686	-0.000537531	0.000569458	-0.943935	0.345204	0.00043036	0.000772253	0.557279	0.577337
rs76840834	5	31588925	0.00360668	0.00182126	1.98032	0.0476689	0.00108049	0.00246824	0.437757	0.661562
rs55860811	5	31598566	0.00171474	0.000609748	2.81221	0.00492055	-0.000312503	0.000826614	-0.378052	0.705392
rs250834	5	31602210	-0.000538482	0.000464293	-1.15979	0.246136	0.000421483	0.000629485	0.669568	0.503134
rs7718945	5	31602877	0.000646857	0.000431881	1.49777	0.134195	0.000496488	0.000585858	0.847456	0.396742
rs11740295	5	31603440	0.00161463	0.00133807	1.20669	0.227554	-0.00120511	0.00181437	-0.664207	0.506559
rs62351001	5	31603646	-0.000229054	0.000478648	-0.478544	0.632264	-0.000462784	0.000648861	-0.713226	0.475707
rs16901319	5	31610171	-0.000109335	0.000565109	-0.193476	0.846586	-0.000130188	0.000765656	-0.170035	0.864982
rs79062115	5	31610218	-0.000327248	0.000973797	-0.336054	0.73683	0.00078022	0.00132019	0.59099	0.554527
rs250824	5	31611365	-0.000230023	0.000473877	-0.485407	0.627388	0.000339221	0.000643153	0.527434	0.597892
rs250806	5	31618475	0.000458079	0.00117066	0.391302	0.695575	0.000154621	0.00158715	0.0974203	0.922393
rs72753560	5	31626036	-3.84e-05	0.000549407	-0.0698161	0.94434	0.000165423	0.000744729	0.222125	0.824217
rs115674328	5	31627516	-0.00109518	0.0013114	-0.835119	0.403651	-0.000612485	0.00177789	-0.344501	0.73047
rs114363840	5	31629373	0.000904709	0.00160612	0.563288	0.573239	-0.00206164	0.0021772	-0.946925	0.343678
rs58161699	5	31631661	0.00119746	0.00119194	1.00463	0.315074	-0.000752301	0.00161587	-0.465569	0.641524
rs40462	5	31632938	0.000409638	0.000745894	0.549191	0.582875	0.000158849	0.00101121	0.157089	0.875175
rs183711	5	31638475	-0.00106831	0.000779998	-1.36963	0.170805	-0.000275675	0.00105772	-0.26063	0.794378
rs12655335	5	31642029	0.00029762	0.00136906	0.21739	0.827905	0.00259324	0.00185614	1.39712	0.162379
rs1560144	5	31642446	-3.29e-05	0.000453167	-0.0725368	0.942175	0.000540214	0.000614376	0.879289	0.379245
rs116400645	5	31642605	-0.00222608	0.00138493	-1.60735	0.107978	-0.000329836	0.00187758	-0.175671	0.860553
rs13173647	5	31643564	7.69e-05	0.000648422	0.118551	0.905631	0.000576478	0.000878889	0.655917	0.511878
rs17412042	5	31645408	-0.00113666	0.000708276	-1.60483	0.108532	0.000681144	0.000960316	0.709292	0.478144
rs805230	5	31645915	0.000718098	0.000984848	0.729146	0.465913	-0.000288585	0.00133621	-0.215973	0.829009
rs10940960	5	31646411	0.00015002	0.000469627	0.319444	0.74939	0.000269369	0.000636387	0.423278	0.672092
rs79686392	5	31646841	0.000657289	0.00174607	0.376439	0.706591	0.000760376	0.00236568	0.32142	0.747892
rs805231	5	31646857	0.000408091	0.000450676	0.905509	0.365196	-4.53e-05	0.000611221	-0.0741003	0.940931
rs423189	5	31648120	-0.000198982	0.000713479	-0.27889	0.78033	-0.000482511	0.000967293	-0.498826	0.617902
rs10071363	5	31649045	0.000301244	0.0011508	0.261768	0.7935	-0.000186484	0.00156026	-0.119521	0.904863
rs7727036	5	31652765	0.000499514	0.000426088	1.17233	0.241067	3.63e-05	0.000577711	0.0627564	0.949961
rs115143252	5	31653228	0.000728531	0.00153588	0.474341	0.635257	-0.00124282	0.0020819	-0.596965	0.550531
rs4867359	5	31654384	-6.67e-05	0.000487722	-0.136725	0.891248	-5e-05	0.00066124	-0.0756176	0.939723
rs253939	5	31655645	7.37e-07	0.000551009	0.00133688	0.998933	-6.66e-06	0.000746918	-0.00891931	0.992884
rs61740846	5	31657451	-0.000395866	0.000959028	-0.412778	0.679769	0.00222953	0.00130004	1.71496	0.0863531
rs6885718	5	31657655	0.000676182	0.00083341	0.811344	0.417169	0.0013943	0.00112982	1.23409	0.217169
rs74422098	5	31658145	0.00108342	0.00100519	1.07783	0.281111	-0.000634307	0.00136252	-0.465538	0.641546
rs6890960	5	31658376	-0.000620329	0.000427098	-1.45243	0.146384	0.000380649	0.000578979	0.657448	0.510893
rs183156	5	31659272	-0.000599443	0.000814708	-0.735776	0.461867	-0.0012654	0.00110452	-1.14566	0.251937
rs6861360	5	31660006	-0.000756263	0.000453365	-1.66811	0.0952948	-0.00104134	0.000614785	-1.69383	0.0902982
rs116055334	5	31663548	0.00106648	0.00171526	0.621762	0.534099	0.00152847	0.00232521	0.657348	0.510958
rs40262	5	31664465	0.000240876	0.00046476	0.518279	0.604264	-0.00013124	0.000630117	-0.208278	0.835012
rs72753574	5	31665288	0.00168195	0.00130493	1.28892	0.197428	0.0015254	0.00176919	0.862206	0.388575
rs16901400	5	31666826	-0.0014631	0.00094244	-1.55246	0.120553	-0.00231787	0.00127786	-1.81387	0.0696991
rs2330732	5	31667384	-0.000346728	0.000427875	-0.81035	0.41774	-0.000968966	0.000580132	-1.67025	0.0948706
rs74991814	5	31669899	0.000973134	0.00111437	0.873257	0.382524	0.00137409	0.00151081	0.90951	0.363082
rs72753583	5	31670475	-0.000135719	0.000488172	-0.278015	0.781001	-0.000900752	0.000661854	-1.36095	0.17353
rs74466074	5	31672671	-0.00111236	0.00101117	-1.10008	0.2713	-0.00165894	0.00137093	-1.21008	0.226249
rs446069	5	31674905	-0.000551005	0.000735981	-0.748667	0.454058	0.000256941	0.000997222	0.257656	0.796672
rs115999677	5	31676957	-0.000478356	0.00150148	-0.31859	0.750038	-0.00262234	0.00203586	-1.28808	0.19772
rs6891459	5	31677085	-0.000298265	0.000426667	-0.699058	0.484516	0.000517353	0.000578615	0.894123	0.371257
rs187511007	5	31677783	-0.000875446	0.00144759	-0.604759	0.545339	-0.00501563	0.00196206	-2.5563	0.0105797
rs67823348	5	31678681	0.00141143	0.00053766	2.62514	0.0086618	-0.000679388	0.000728903	-0.932069	0.351302
rs4867368	5	31679178	-5.4e-05	0.00122355	-0.0441348	0.964797	0.00305103	0.00165899	1.83909	0.0659032
rs72753596	5	31680984	0.00117006	0.00123043	0.950936	0.341637	-0.000741406	0.0016681	-0.444461	0.656709
rs17413207	5	31681041	-0.000561573	0.000460063	-1.22064	0.222222	-0.000342473	0.000624058	-0.548784	0.583154
rs75008539	5	31681195	-0.00101362	0.000805214	-1.25882	0.208096	-0.00219046	0.00109166	-2.00654	0.0447998
rs39791	5	31682687	-0.000351175	0.000443572	-0.791698	0.428537	0.000805689	0.00060138	1.33974	0.180332
rs77088264	5	31682959	-0.00112685	0.00204458	-0.55114	0.581538	-0.00576977	0.00277143	-2.08188	0.0373545
rs4867075	5	31684199	0.000688388	0.00115408	0.596482	0.550854	0.00241574	0.0015651	1.54351	0.122709
rs1479663	5	31687104	0.000538736	0.000437108	1.2325	0.217762	5.53e-05	0.000592543	0.0932761	0.925684
rs114743702	5	31688233	0.00128744	0.0011681	1.10216	0.270391	0.000913055	0.00158321	0.576712	0.564134
rs76048530	5	31688262	-0.000152508	0.00114297	-0.133431	0.893853	-0.000145543	0.00154909	-0.0939536	0.925146
rs115492212	5	31692810	0.00045496	0.00108256	0.420262	0.674295	0.000648526	0.00146743	0.441948	0.658527
rs55691230	5	31694140	-0.000801278	0.000569805	-1.40623	0.159657	-0.000289194	0.000772195	-0.374509	0.708026
rs402520	5	31696896	-0.000111177	0.00043736	-0.254201	0.799341	-0.000333306	0.000593041	-0.562029	0.574097
rs3097215	5	31697863	0.000354945	0.000453413	0.78283	0.433728	0.000613513	0.000614825	0.997866	0.318345
rs80235762	5	31705466	-9.23e-05	0.00134019	-0.0688845	0.945082	-0.00432368	0.00181676	-2.37989	0.0173183
rs79511781	5	31708119	-9.01e-05	0.00108081	-0.0833862	0.933544	-0.00172161	0.00146534	-1.17488	0.240042
rs655135	5	31711123	-0.000626946	0.000508497	-1.23294	0.2176	-0.000411016	0.000689603	-0.596018	0.551164
rs7732202	5	31711238	0.00015064	0.000427974	0.351984	0.72485	-0.000733868	0.000580227	-1.26479	0.205946
rs417376	5	31711481	0.000770883	0.000484081	1.59247	0.111281	-0.000503433	0.000656209	-0.767184	0.442973
rs16901473	5	31721408	0.000543984	0.000542711	1.00235	0.316177	0.000213179	0.000735853	0.289703	0.772044
rs7710779	5	31728206	0.000346483	0.000438796	0.789623	0.429749	0.00114169	0.000594958	1.91894	0.0549925
rs13181582	5	31729863	7.79e-05	0.000529456	0.147048	0.883094	0.00176931	0.00071777	2.46501	0.0137015
rs253910	5	31732692	-0.000562352	0.000490143	-1.14732	0.251249	-0.00110067	0.000664537	-1.65629	0.0976633
rs10071368	5	31739352	6.83e-05	0.00050167	0.136238	0.891633	0.000623505	0.000679825	0.917155	0.359062
rs1479661	5	31742410	-0.000527301	0.000448514	-1.17566	0.23973	0.00142344	0.000607958	2.34135	0.019215
rs629934	5	31744286	0.00176467	0.000933828	1.88972	0.0587969	0.00260688	0.00126581	2.05946	0.0394511
rs56939011	5	31744752	0.000908929	0.000921211	0.986668	0.323806	0.00147027	0.00124944	1.17674	0.239299
rs12657588	5	31746651	-8.5e-05	0.0006205	-0.137007	0.891025	-0.00155469	0.000841071	-1.84846	0.0645362
rs77527351	5	31748444	0.00142805	0.00213023	0.670375	0.50262	-0.000414349	0.00288647	-0.143549	0.885857
rs79132939	5	31748529	-0.000202053	0.000896173	-0.225462	0.82162	-0.00107386	0.00121497	-0.883854	0.376776
rs16901517	5	31750328	0.000154986	0.000525995	0.294653	0.768259	-0.000226712	0.000713205	-0.317878	0.750578
rs495578	5	31750951	0.000449102	0.000433046	1.03708	0.299701	0.00056467	0.000586805	0.96228	0.33591
rs12516878	5	31751739	-0.00036945	0.000490631	-0.75301	0.451444	0.000826551	0.000665223	1.24252	0.214047
rs526309	5	31751813	0.000425237	0.00112715	0.377267	0.705975	-0.00013812	0.00152747	-0.0904242	0.92795
rs493276	5	31753135	-0.000683101	0.000466246	-1.46511	0.142892	-0.000840825	0.000632099	-1.33021	0.18345
rs11748331	5	31753930	0.00166235	0.000853193	1.94839	0.0513697	0.00136912	0.00115625	1.18411	0.236371
rs2162896	5	31754514	-0.000206505	0.000838859	-0.246174	0.805548	0.00158754	0.00113715	1.39608	0.162693
rs77208368	5	31754963	0.000479118	0.000692192	0.692176	0.488828	-0.0011366	0.000938148	-1.21153	0.225692
rs35912557	5	31755087	8.09e-05	0.00108896	0.0743355	0.940743	0.000207405	0.00147647	0.140473	0.888286
rs611599	5	31755661	0.000635098	0.00119597	0.53103	0.595399	-0.000411053	0.00162187	-0.253444	0.799925
rs114229680	5	31758296	0.00127084	0.0012141	1.04674	0.295221	0.00208781	0.00164574	1.26862	0.204579
rs498791	5	31759117	0.000813966	0.000428476	1.89968	0.0574766	0.000225837	0.000580817	0.388826	0.697405
rs553136	5	31760615	0.00235138	0.00143499	1.6386	0.101297	-0.00209425	0.00194571	-1.07634	0.281776
rs7706797	5	31761193	0.000666103	0.00100933	0.659944	0.50929	0.00209212	0.00136816	1.52915	0.126228
rs7707027	5	31761519	0.000835182	0.000438288	1.90556	0.0567087	0.000470611	0.00059432	0.791849	0.42845
rs2008859	5	31764637	0.00248941	0.00180747	1.37729	0.168425	0.00311161	0.00244981	1.27015	0.204034
rs2059867	5	31765790	0.00208734	0.00117746	1.77274	0.076272	0.00064954	0.00159651	0.40685	0.684119
rs74940434	5	31768224	-0.000162553	0.000740561	-0.2195	0.826261	0.00053035	0.00100401	0.528234	0.597337
rs72755462	5	31774024	0.00223839	0.000847014	2.64268	0.00822566	0.0012622	0.00114828	1.0992	0.271681
rs1122764	5	31776383	0.000228972	0.000429161	0.533534	0.593665	-0.000105886	0.000581989	-0.181938	0.855632
rs10472781	5	31778794	0.00135928	0.000554531	2.45122	0.0142377	-0.000383658	0.000751616	-0.510444	0.609741
rs17506712	5	31778968	7.79e-05	0.000428654	0.181736	0.85579	0.000241833	0.000581144	0.416132	0.677314
rs56156256	5	31786519	-4.67e-05	0.000974449	-0.047964	0.961745	0.00147885	0.00132133	1.11921	0.263051
rs6450865	5	31787987	0.00187144	0.000726597	2.57562	0.0100065	-0.000485013	0.000984964	-0.492417	0.622425
rs57574528	5	31794340	3.32e-05	0.00103846	0.0320109	0.974463	-0.00101532	0.00140799	-0.721113	0.470841
rs16901567	5	31796992	-7.85e-05	0.000665489	-0.117973	0.906089	-0.000821469	0.000902194	-0.910524	0.362547
rs7726667	5	31797852	0.00419164	0.00133502	3.13977	0.001691	0.000964554	0.00180953	0.533041	0.594006
rs16901570	5	31797985	0.000143951	0.00112613	0.127828	0.898285	0.000452623	0.00152665	0.296481	0.766863
rs11738489	5	31798252	0.000412271	0.000551395	0.747689	0.454649	0.000323587	0.00074755	0.432864	0.665114
rs72755477	5	31799138	0.00070506	0.000743882	0.947812	0.343226	-0.000250542	0.00100846	-0.248441	0.803793
rs116598198	5	31799371	0.000220062	0.00161173	0.136538	0.891396	0.00134318	0.00218467	0.614823	0.538672
rs145138976	5	31799522	-0.00127251	0.0011738	-1.08409	0.278327	-0.00284202	0.00159167	-1.78556	0.0741709
rs983062	5	31802066	-0.000475813	0.000460223	-1.03388	0.301195	0.000613104	0.000623914	0.982674	0.325769
rs6875503	5	31803120	0.00171586	0.000750098	2.28751	0.0221665	0.000977103	0.00101746	0.960332	0.336889
rs2010151	5	31806434	0.000334691	0.000433874	0.771401	0.44047	-0.000326917	0.000588188	-0.555803	0.578346
rs75551936	5	31809320	-0.00323642	0.00170445	-1.89881	0.0575908	-0.00194456	0.00231049	-0.841622	0.4
rs76633747	5	31811701	-0.00053143	0.000571047	-0.930623	0.352049	-0.000563186	0.000774161	-0.727479	0.466933
rs13182171	5	31812179	0.00128798	0.000578663	2.22578	0.0260297	0.000397758	0.000784476	0.507036	0.61213
rs36100833	5	31813280	0.000375543	0.000429136	0.875114	0.381513	0.000215761	0.000581875	0.370803	0.710784
rs12656568	5	31820175	-0.000356904	0.000618406	-0.577135	0.563848	0.000281858	0.000838528	0.336134	0.73677
rs35144579	5	31820778	0.0020277	0.00154697	1.31075	0.189942	-0.00208748	0.00209629	-0.995796	0.31935
rs10038413	5	31823644	0.000669437	0.000440264	1.52053	0.128378	0.000451365	0.00059685	0.756246	0.449502
rs112258495	5	31823759	-0.00231807	0.00172919	-1.34055	0.180067	-0.000976982	0.00234368	-0.416857	0.676783
rs115093390	5	31827855	0.00135424	0.00194056	0.697864	0.485263	0.0017092	0.00263148	0.64952	0.516003
rs72757914	5	31833242	-0.00105615	0.00198433	-0.532245	0.594557	0.00121006	0.00268886	0.450026	0.652692
rs10042146	5	31833816	0.00107185	0.0008007	1.33864	0.180689	0.000823966	0.00108556	0.759022	0.44784
rs10940973	5	31844397	0.000203502	0.000435173	0.467634	0.640046	0.00039646	0.000589827	0.672163	0.50148
rs72757926	5	31844744	-0.00106354	0.00199209	-0.533881	0.593424	0.0015024	0.00270075	0.55629	0.578013
rs62360839	5	31845112	-0.000698701	0.000635018	-1.10029	0.271208	-0.00092681	0.000860735	-1.07677	0.281585
rs764336	5	31853346	0.000917858	0.000736172	1.2468	0.212472	0.00201494	0.000998357	2.01826	0.0435655
rs6864968	5	31854497	-0.000191445	0.000451775	-0.423761	0.67174	-0.00062711	0.000612322	-1.02415	0.305765
rs34791009	5	31857798	0.000356496	0.000501772	0.710474	0.477411	-0.000892164	0.00068031	-1.31141	0.189721
rs113063724	5	31857828	-0.000414941	0.000958782	-0.432779	0.665175	-0.00135144	0.00129989	-1.03966	0.2985
rs6450868	5	31862003	0.000462263	0.000431088	1.07232	0.283578	0.00126961	0.000584491	2.17216	0.0298445
rs62361595	5	31863420	0.000418109	0.000638453	0.654877	0.512547	0.00076349	0.000865286	0.882355	0.377585
rs62361598	5	31865720	-0.000634866	0.000876895	-0.723994	0.46907	-0.00118496	0.00118877	-0.996798	0.318863
rs16901642	5	31866937	0.000504665	0.000659327	0.765424	0.44402	-5.47e-05	0.000893428	-0.0612521	0.951159
rs35566995	5	31867443	-0.00052855	0.000549477	-0.961915	0.336093	-0.00102444	0.000744919	-1.37524	0.169059
rs13177804	5	31869395	0.00090218	0.00131819	0.684406	0.493719	-0.0041393	0.00178672	-2.3167	0.0205205
rs10472788	5	31869482	0.00551673	0.00148855	3.7061	0.000210509	-0.00157964	0.00201792	-0.782805	0.433742
rs7724288	5	31869933	0.00060862	0.000962529	0.632313	0.527183	-0.000816231	0.00130516	-0.625387	0.531717
rs905836	5	31871346	-0.000190617	0.000427845	-0.445529	0.655938	-0.000464257	0.000580062	-0.800357	0.423505
rs6883234	5	31873151	-4.78e-05	0.000426742	-0.111939	0.910872	-0.000310222	0.000578456	-0.536293	0.591756
rs17508489	5	31880541	3.83e-05	0.000997672	0.0383833	0.969382	-0.000814424	0.00135259	-0.602121	0.547094
rs6895128	5	31882141	-0.000299461	0.000431714	-0.693657	0.487898	-0.000287343	0.000585122	-0.491083	0.623368
rs66918781	5	31882353	-0.000369499	0.00127206	-0.290474	0.771454	-0.000697054	0.00172441	-0.404226	0.686046
rs1394647	5	31885721	-0.000218116	0.00042873	-0.508749	0.610929	-0.000304074	0.000581252	-0.523136	0.60088
rs78673059	5	31886705	0.000434389	0.00120264	0.361196	0.717953	0.000762505	0.0016305	0.467652	0.640034
rs62361608	5	31887348	-0.000392607	0.000803217	-0.488794	0.624988	-0.00056842	0.00108895	-0.521986	0.60168
rs62361610	5	31887980	-0.000471432	0.000610642	-0.772026	0.4401	4.99e-05	0.000827805	0.0602815	0.951932
rs13157311	5	31890186	0.000584927	0.000438987	1.33245	0.182714	0.000702822	0.00059513	1.18096	0.237621
rs12519922	5	31891018	0.00026914	0.00042729	0.629877	0.528776	0.000342708	0.000579119	0.591775	0.554001
rs1574436	5	31891791	0.000224019	0.000433286	0.517022	0.605141	-5.87e-05	0.000587331	-0.0999168	0.92041
rs6882513	5	31892471	0.000483375	0.000628353	0.769272	0.441733	0.000256951	0.000851795	0.301658	0.762913
rs1107296	5	31892621	0.000161965	0.000670979	0.241386	0.809256	0.000848511	0.000909463	0.93298	0.350831
rs10472795	5	31893865	-0.00032097	0.000428827	-0.748483	0.45417	0.000580434	0.000581077	0.998893	0.317847
rs116384880	5	31894679	0.00111082	0.00155513	0.714291	0.475048	-0.00200319	0.00210768	-0.950422	0.341899
rs34808837	5	31894716	0.000296608	0.000529926	0.559716	0.575674	-0.000822413	0.000718314	-1.14492	0.252242
rs12522914	5	31895843	-0.00145765	0.000787648	-1.85064	0.0642219	-0.000952619	0.00106821	-0.891795	0.372504
rs36056597	5	31895941	-0.000216114	0.000448642	-0.481708	0.630014	-0.000123621	0.000608273	-0.203233	0.838953
rs1973532	5	31898172	-2.36e-05	0.000468039	-0.0503993	0.959804	0.000327265	0.000634515	0.515772	0.606014
rs7736502	5	31900372	-8.27e-05	0.000426843	-0.193683	0.846424	0.000736224	0.000578628	1.27236	0.203246
rs6896372	5	31905673	-0.000140157	0.000583697	-0.24012	0.810238	0.00131875	0.000791157	1.66687	0.095542
rs4106197	5	31906367	-0.0007724	0.000740678	-1.04283	0.297029	-0.00213093	0.00100431	-2.12177	0.0338577
rs76966114	5	31912256	0.000839182	0.000633211	1.32528	0.18508	0.000828705	0.000858425	0.965378	0.334356
rs11749275	5	31912427	-4.41e-05	0.000430549	-0.1025	0.91836	-0.000333506	0.000583685	-0.57138	0.567743
rs58808503	5	31913006	0.000498087	0.000615479	0.809267	0.418362	0.000926644	0.000834245	1.11076	0.266674
rs35540093	5	31916242	-9.2e-05	0.00113831	-0.0808175	0.935587	0.000294138	0.00154339	0.19058	0.848855
rs7709630	5	31916371	5.34e-05	0.00055897	0.0956045	0.923835	0.000316197	0.000757572	0.417383	0.676399
rs75515998	5	31916718	0.000263068	0.0016221	0.162178	0.871166	-0.000454312	0.00219864	-0.206633	0.836296
rs72757977	5	31916744	-0.000189763	0.000849323	-0.223428	0.823202	-0.000777494	0.00115149	-0.67521	0.499543
rs11957407	5	31917242	-0.000881471	0.00178844	-0.492871	0.622104	0.000484552	0.0024276	0.199602	0.841792
rs4867397	5	31918675	0.000844478	0.00071898	1.17455	0.240176	0.000813043	0.000974556	0.83427	0.404129
rs4340934	5	31920673	0.000226033	0.000544841	0.41486	0.678244	-0.000250789	0.000739134	-0.339301	0.734383
rs55974446	5	31921129	-7.22e-05	0.000623579	-0.115853	0.907769	-0.000690648	0.000845309	-0.817037	0.413908
rs959075	5	31922082	0.000354833	0.00043722	0.811568	0.41704	0.000215418	0.000592764	0.363412	0.716297
rs62363763	5	31924283	-0.000652788	0.000830906	-0.785634	0.432082	-0.000664893	0.00112651	-0.590222	0.555042
rs6863478	5	31924372	-9.43e-06	0.000543267	-0.017365	0.986145	0.000705369	0.000736477	0.957762	0.338184
rs9292449	5	31925190	-0.000264988	0.000626385	-0.423044	0.672264	-0.00123923	0.000849241	-1.45922	0.144505
rs11744136	5	31925915	0.000205122	0.000489344	0.419178	0.675086	0.000523914	0.000663157	0.79003	0.429511
rs4867092	5	31928371	0.000216644	0.000510198	0.424627	0.671109	-0.000827213	0.000691792	-1.19575	0.231794
rs116263440	5	31929498	0.00233139	0.00122617	1.90136	0.0572555	0.00240546	0.00166244	1.44694	0.147914
rs7728203	5	31933868	-0.00115388	0.000583043	-1.97906	0.0478103	-0.000606824	0.000790314	-0.767826	0.442591
rs72757997	5	31934597	-0.000648392	0.00124806	-0.519521	0.603398	0.000706083	0.00169206	0.417292	0.676465
rs1553553	5	31934744	0.00137457	0.000891252	1.54229	0.123004	-5.58e-05	0.00120831	-0.0461649	0.963179
rs4867094	5	31952373	-6.69e-05	0.000732349	-0.0912878	0.927264	0.000177727	0.000992705	0.179033	0.857912
rs10940984	5	31952401	0.000465679	0.000453941	1.02586	0.30496	0.000549042	0.000615274	0.892354	0.372204
rs7704219	5	31954690	-0.000488839	0.000669087	-0.730607	0.46502	-0.000324348	0.000907343	-0.35747	0.72074
rs7702447	5	31957550	-0.000261183	0.000466305	-0.560112	0.575403	0.000510231	0.000632008	0.807318	0.419484
rs114262201	5	31963688	0.000507979	0.00105211	0.48282	0.629224	0.00173643	0.00142649	1.21728	0.223499
rs72759624	5	31964245	-0.000638412	0.000673139	-0.94841	0.342922	-0.0012457	0.000912474	-1.36519	0.172194
rs12652010	5	31967283	8.41e-05	0.000467049	0.180127	0.857053	0.00102849	0.000633147	1.62442	0.104288
rs62360565	5	31970841	0.00135393	0.00115162	1.17567	0.239727	0.000820305	0.001561	0.525499	0.599237
rs77431394	5	31971129	-0.000246791	0.000911811	-0.270661	0.786652	0.00178347	0.00123591	1.44305	0.149008
rs10940988	5	31972069	-0.000657235	0.00091337	-0.719571	0.47179	-0.000942322	0.00123847	-0.760878	0.446731
rs7721080	5	31973116	-0.000797171	0.00105585	-0.755001	0.450249	-0.000798233	0.00143175	-0.557522	0.577171
rs7721251	5	31973207	-0.000581189	0.000486191	-1.19539	0.231935	-0.000614483	0.000658975	-0.932483	0.351088
rs76531879	5	31973239	-0.000400726	0.00139061	-0.288166	0.77322	0.00299834	0.00188548	1.59023	0.111785
rs77677446	5	31976183	-0.000658644	0.000498963	-1.32002	0.186828	-5.09e-05	0.000676331	-0.075235	0.940028
rs72759638	5	31976251	0.000311777	0.000631965	0.493345	0.621769	-0.000110163	0.000856528	-0.128616	0.897662
rs7703495	5	31979880	-0.000462323	0.0004571	-1.01143	0.311814	0.000479799	0.000619716	0.774225	0.438798
rs74969555	5	31989054	-0.000435799	0.000829142	-0.525602	0.599165	0.000275304	0.00112402	0.244928	0.806512
rs13155323	5	31989984	0.000247914	0.000602273	0.411631	0.68061	0.000383024	0.000815995	0.469395	0.638788
rs1833813	5	31991556	-0.000622513	0.000616477	-1.00979	0.312596	0.000708767	0.000835784	0.848027	0.396423
rs12522517	5	31991834	-0.000368025	0.000635522	-0.579092	0.562528	-0.00121421	0.000861322	-1.4097	0.158629
rs6861526	5	31992572	0.000588895	0.000482299	1.22102	0.22208	-0.000758055	0.000653833	-1.1594	0.246293
rs77206166	5	31992802	-0.000192275	0.00101256	-0.18989	0.849395	-0.000881414	0.0013725	-0.642197	0.520746
rs2052852	5	31993222	0.000341515	0.000432207	0.790164	0.429432	-0.000645444	0.000585782	-1.10185	0.270528
rs72759654	5	31995934	0.00248325	0.00146284	1.69755	0.0895931	-0.00217489	0.00198366	-1.0964	0.272904
rs62360600	5	31997869	0.00091806	0.00109638	0.837354	0.402394	-0.000719655	0.00148676	-0.484043	0.628356
rs10054504	5	32000483	0.000429486	0.000685681	0.626364	0.531077	-0.00127884	0.00092982	-1.37537	0.169019
rs57193891	5	32001061	0.000201479	0.000841611	0.239397	0.810798	-0.00130232	0.00114188	-1.1405	0.254077
rs13174304	5	32002567	-0.000181072	0.000499744	-0.362329	0.717107	-0.000185702	0.000677479	-0.274108	0.784002
rs73072233	5	32005189	0.00202834	0.00142474	1.42366	0.154547	0.00258068	0.00193189	1.33583	0.181604
rs16901735	5	32005510	0.00176753	0.00129751	1.36225	0.17312	-0.00106597	0.00175971	-0.605763	0.544673
rs4867100	5	32007713	0.00103879	0.000927717	1.11972	0.262832	-0.00115648	0.00125782	-0.919434	0.357869
rs6891934	5	32008283	-0.000381957	0.000499352	-0.764905	0.444329	-0.000405274	0.000676628	-0.598962	0.549199
rs10940992	5	32008979	-0.000566526	0.000465657	-1.21662	0.223751	-0.000593124	0.000631217	-0.939651	0.347397
rs1423222	5	32010254	0.000761006	0.000551647	1.37952	0.167736	0.000866102	0.000747466	1.15872	0.246572
rs62360025	5	32023840	0.00036693	0.000516569	0.710321	0.477505	-0.000149699	0.000700148	-0.21381	0.830695
rs72761503	5	32027431	-0.00208536	0.00179297	-1.16307	0.244801	-0.00106805	0.00243053	-0.439432	0.660349
rs60606802	5	32027565	8.86e-05	0.000434266	0.204119	0.838261	-0.000963325	0.000588633	-1.63655	0.101726
rs79413440	5	32027974	0.000579351	0.000991555	0.584285	0.559029	6.1e-05	0.0013446	0.0453991	0.963789
rs75395448	5	32029878	0.000472414	0.00153289	0.308185	0.757942	0.00338199	0.00207869	1.62699	0.103741
rs77871743	5	32030986	0.000279353	0.00171767	0.162635	0.870806	0.00218387	0.00232863	0.937834	0.348331
rs34432329	5	32031433	0.000836575	0.000580462	1.44122	0.149523	-0.000979337	0.000786676	-1.24491	0.213168
rs6871123	5	32032837	-0.000320161	0.000595549	-0.53759	0.590861	0.000119065	0.000807305	0.147485	0.882749
rs12188679	5	32035855	0.000281386	0.000441241	0.637715	0.52366	-0.000917663	0.000598126	-1.53423	0.124974
rs77562690	5	32036884	-0.000516343	0.000921817	-0.560137	0.575387	0.00158747	0.00125008	1.2699	0.20412
rs35354731	5	32043041	0.000597386	0.00051853	1.15208	0.249291	-0.000632272	0.000702772	-0.899683	0.36829
rs2547934	5	32044062	-0.000501687	0.00042641	-1.17654	0.239382	0.000612808	0.000578042	1.06014	0.28908
rs426427	5	32049073	-0.000652706	0.00152767	-0.427256	0.669193	-0.0012602	0.00207071	-0.608586	0.542799
rs438834	5	32049094	-2.98e-05	0.000452115	-0.0659506	0.947417	-0.000696425	0.000612922	-1.13624	0.255858
rs17433352	5	32049787	-8.29e-05	0.00045525	-0.182001	0.855582	-0.000323675	0.000617202	-0.524423	0.599985
rs170603	5	32049840	-0.00214222	0.00133301	-1.60706	0.108043	-0.00175878	0.0018069	-0.97337	0.33037
rs328618	5	32051287	-4.76e-05	0.000504512	-0.0943152	0.924859	-0.000621426	0.00068392	-0.908625	0.363549
rs116366820	5	32051298	0.001516	0.00145735	1.04024	0.298227	0.00331266	0.00197664	1.67591	0.0937573
rs13165981	5	32053749	-0.00034363	0.000758601	-0.452979	0.650564	0.000685744	0.00102846	0.66677	0.50492
rs161531	5	32056349	0.000190415	0.000498642	0.381868	0.70256	0.000388693	0.000676097	0.574906	0.565355
rs111897548	5	32058992	0.00190811	0.00187296	1.01876	0.308316	-0.000695703	0.00253805	-0.27411	0.784001
rs73753914	5	32059282	0.0022895	0.00146287	1.56507	0.117567	0.00141443	0.00198299	0.71328	0.475673
rs79668383	5	32060681	0.00218964	0.00183934	1.19045	0.23387	-0.000922409	0.00249633	-0.369507	0.71175
rs72761539	5	32061072	0.000295153	0.00151483	0.194843	0.845516	0.000869533	0.00205312	0.423518	0.671917
rs11955676	5	32061570	0.000244137	0.000446802	0.54641	0.584784	0.000581634	0.000605709	0.960254	0.336928
rs157501	5	32062937	-0.000894359	0.000474027	-1.88673	0.0591982	-8.33e-05	0.00064268	-0.129589	0.896892
rs12109819	5	32068026	-0.00115786	0.000464297	-2.4938	0.0126391	0.000352536	0.000629515	0.560012	0.575471
rs438135	5	32068774	0.00047038	0.000718495	0.654674	0.512678	0.000502692	0.000973947	0.516139	0.605758
rs56223765	5	32071325	-4.31e-05	0.000636197	-0.0677961	0.945948	0.000826999	0.000862625	0.958701	0.33771
rs32792	5	32073647	-8.39e-05	0.000490671	-0.17098	0.864239	0.000234575	0.000665199	0.352639	0.724359
rs115304584	5	32074462	0.00382059	0.00162455	2.35178	0.0186847	0.00320136	0.00220255	1.45348	0.146091
rs2291113	5	32074509	-0.00185337	0.000860489	-2.15385	0.0312526	0.000128121	0.00116642	0.109841	0.912535
rs161547	5	32077328	-2.38e-05	0.000526181	-0.0451731	0.963969	0.000375014	0.000713428	0.525651	0.599131
rs3101878	5	32087326	-0.0033716	0.00105535	-3.19479	0.00139948	-0.00225945	0.00143077	-1.57919	0.114294
rs157496	5	32087374	-0.00115855	0.000511858	-2.26343	0.0236102	-0.000198218	0.000693936	-0.285643	0.775152
Affx-52340548	5	32087808	-0.000719778	0.00075033	-0.959282	0.337418	0.000509889	0.00101717	0.501279	0.616175
rs3101873	5	32088500	-0.00343365	0.00105323	-3.26011	0.00111381	-0.00211816	0.00142784	-1.48347	0.137951
rs10066063	5	32090294	-0.000758491	0.000752072	-1.00854	0.313198	0.000425004	0.00101938	0.416925	0.676733
rs788368	5	32091868	0.000514655	0.000440802	1.16754	0.242992	-0.000215261	0.000597541	-0.360245	0.718664
rs74408483	5	32093606	-0.000180416	0.000827359	-0.218062	0.827381	-0.000691583	0.00112154	-0.616636	0.537475
rs1077606	5	32099691	-7.03e-05	0.000718322	-0.0978018	0.92209	0.000677799	0.000973878	0.695979	0.486442
rs76061745	5	32100084	-0.00355368	0.00118493	-2.99906	0.00270835	-0.00160278	0.00160636	-0.997767	0.318393
rs16889451	5	32101934	0.00145963	0.00185248	0.787935	0.430735	0.000289645	0.00251062	0.115368	0.908153
rs157493	5	32107381	9.8e-05	0.000505831	0.1938	0.846333	0.000833727	0.000685847	1.21562	0.224132
rs161522	5	32107764	-0.00107913	0.000552308	-1.95385	0.0507204	-0.000577301	0.000748609	-0.771165	0.440609
rs78444393	5	32107810	0.000403729	0.000985241	0.409777	0.68197	0.000896859	0.00133565	0.671478	0.501917
rs34142505	5	32111568	0.000874984	0.00163217	0.536086	0.591899	-0.00135746	0.00221355	-0.613252	0.53971
rs35400282	5	32119694	-0.000351041	0.00126062	-0.278467	0.780654	0.000738636	0.00170883	0.432248	0.665562
rs76399400	5	32122968	-0.00551967	0.00141398	-3.90365	9.48e-05	-0.00481644	0.00191732	-2.51207	0.012003
rs17435231	5	32125032	0.000164091	0.00131165	0.125103	0.900442	0.00100185	0.00177775	0.563549	0.573062
rs116351167	5	32125350	-0.00148698	0.00155379	-0.957004	0.338566	0.00123657	0.00210654	0.587017	0.557193
rs17435258	5	32126134	0.00331411	0.00154812	2.14073	0.0322965	0.00210689	0.00209817	1.00416	0.315304
rs161539	5	32135599	0.000331624	0.000457177	0.725374	0.468223	0.000713051	0.000619867	1.15033	0.25001
rs283131	5	32141462	-0.00405913	0.00102777	-3.94946	7.83e-05	-0.00448948	0.00139404	-3.22048	0.0012799
rs114556254	5	32160019	-0.00151383	0.00141478	-1.07001	0.284617	2.93e-05	0.00191726	0.0152876	0.987803
rs6880332	5	32170514	-0.000483281	0.00109493	-0.441382	0.658937	-0.000558591	0.00148446	-0.376292	0.7067
rs79314442	5	32172493	-0.00601601	0.00141361	-4.25578	2.08e-05	-0.00456911	0.00191673	-2.38381	0.0171351
rs76025109	5	32175137	0.000141884	0.00126544	0.112123	0.910726	-0.000436789	0.00171541	-0.254627	0.799011
rs4489077	5	32189340	-0.000179671	0.000520038	-0.345497	0.729721	-0.000299911	0.000705066	-0.425366	0.670571
rs114009368	5	32193977	-0.00557274	0.00172958	-3.22202	0.00127305	-0.00638638	0.0023452	-2.72317	0.00646619
rs12697267	5	32196389	0.000239159	0.000542004	0.441251	0.659032	0.000283565	0.000734818	0.385899	0.699572
rs72760690	5	32202529	0.000549412	0.00120558	0.455726	0.648587	-0.00108153	0.00163445	-0.661711	0.508157
rs115873268	5	32205449	0.000276266	0.000678273	0.407309	0.683782	0.00108691	0.000919735	1.18176	0.237301
rs8180531	5	32215515	-0.000967743	0.000489687	-1.97625	0.0481277	-0.000375141	0.000663802	-0.56514	0.571979
rs11745268	5	32221259	0.00105793	0.000543793	1.94546	0.0517203	0.000505438	0.000737258	0.685565	0.492988
rs13188350	5	32232445	-9.33e-06	0.000525723	-0.0177512	0.985837	0.000314438	0.000712733	0.441173	0.659088
rs76846923	5	32239563	-0.000839677	0.00175853	-0.477487	0.633016	-0.00212832	0.0023851	-0.892339	0.372212
rs62361329	5	32239855	-0.000155695	0.000944111	-0.164911	0.869014	-0.000766567	0.00127977	-0.59899	0.54918
rs61748194	5	32263316	-0.00466983	0.00132062	-3.53609	0.000406159	-0.00379244	0.00178998	-2.11871	0.0341156
rs11948227	5	32273114	0.000196228	0.00045436	0.431878	0.66583	0.000112482	0.000615939	0.182618	0.855098
rs13155069	5	32273888	0.000132716	0.000675428	0.196492	0.844225	7.5e-05	0.000915597	0.0819263	0.934705
rs76849027	5	32274259	0.000172883	0.000986574	0.175235	0.860895	-0.00200995	0.00133772	-1.50252	0.132964
rs67162125	5	32274967	0.000787296	0.000698066	1.12783	0.259395	0.00109092	0.000946659	1.15239	0.249163
rs55790566	5	32275016	-0.000367765	0.000446491	-0.823679	0.410122	-0.000339902	0.000605398	-0.561453	0.57449
rs10461910	5	32283098	-0.000612011	0.0017921	-0.341505	0.732724	-0.00185874	0.00243051	-0.76475	0.444421
rs116775689	5	32300563	-0.000339704	0.00127402	-0.26664	0.789746	0.00192931	0.00172642	1.11752	0.263774
rs78916853	5	32300851	0.000582503	0.000906182	0.642811	0.520347	0.0017356	0.0012284	1.41289	0.157689
rs115692567	5	32302495	0.000583748	0.00142404	0.409924	0.681862	0.000727308	0.0019301	0.376824	0.706305
rs79535691	5	32303013	0.00123329	0.00105638	1.16747	0.243023	9.92e-05	0.00143217	0.0692474	0.944793
rs2910908	5	32330913	-0.000710856	0.000427797	-1.66167	0.0965806	-0.00027477	0.000579989	-0.473752	0.635677
rs67119804	5	32341228	0.00227269	0.00115488	1.9679	0.0490804	-0.00104779	0.00156544	-0.669325	0.503289
rs79539842	5	32372656	-3.47e-05	0.00129926	-0.0267176	0.978685	-0.00129901	0.00176136	-0.737503	0.460817
rs1862636	5	32379210	-0.000907201	0.00103849	-0.873579	0.382348	0.000399175	0.00141022	0.283058	0.777132
rs75833750	5	32381901	0.000195507	0.00107463	0.18193	0.855638	0.000782277	0.00145751	0.536723	0.59146
rs2910929	5	32389327	-0.00189912	0.000825733	-2.29992	0.0214537	-0.000867704	0.00111961	-0.775008	0.438336
rs16889693	5	32391695	-0.000678323	0.00127625	-0.531495	0.595076	0.00314642	0.0017297	1.81905	0.0689042
rs72735340	5	32397465	-0.00215901	0.00101266	-2.13202	0.0330063	0.00040447	0.00137253	0.294689	0.768232
rs75743180	5	32399443	-0.00258067	0.00175109	-1.47375	0.140549	-0.00322104	0.00237232	-1.35776	0.174541
rs1051489	5	32400266	0.000593626	0.000457911	1.29638	0.194847	-0.000447708	0.00062074	-0.721249	0.470757
rs10063044	5	32402232	0.000415165	0.000670293	0.619378	0.535668	0.000321098	0.0009089	0.353283	0.723877
rs4867440	5	32403346	-0.000964745	0.00104035	-0.927326	0.353758	0.000337057	0.00141059	0.238948	0.811146
rs79922789	5	32406588	0.0014201	0.00104977	1.35276	0.176132	0.00147689	0.00142288	1.03796	0.29929
rs75218703	5	32422480	-0.00365343	0.00126997	-2.87678	0.00401784	-0.00285353	0.00172142	-1.65766	0.0973874
rs62361575	5	32424126	-0.00103327	0.00115735	-0.892785	0.371973	-0.000848206	0.00156912	-0.540562	0.58881
rs116375130	5	32426553	-0.00152565	0.00172595	-0.883948	0.376725	-0.000951904	0.00234118	-0.406591	0.684308
rs582495	5	32428710	-0.000397465	0.00042966	-0.925068	0.354931	8.75e-05	0.000582493	0.150172	0.880629
rs78574945	5	32429748	0.00166188	0.000979984	1.69582	0.0899203	0.000184194	0.00132841	0.138658	0.889721
rs4867446	5	32448068	0.000382838	0.000677168	0.565351	0.571835	6.87e-05	0.000918142	0.0747827	0.940388
rs324437	5	32448255	0.000270458	0.000665445	0.406432	0.684425	0.00056229	0.000902074	0.62333	0.533068
rs324439	5	32449675	-0.00013834	0.000595896	-0.232155	0.816418	0.000315302	0.000808144	0.390156	0.696421
rs115217642	5	32452561	-0.000266695	0.00198134	-0.134603	0.892926	0.00239935	0.00268662	0.893075	0.371817
rs586932	5	32461286	-8.27e-05	0.000559544	-0.14776	0.882532	0.00135791	0.000758414	1.79047	0.07338
rs7733333	5	32461803	7e-05	0.000519994	0.134558	0.892961	-8.02e-05	0.000704958	-0.1138	0.909396
rs114514195	5	32462689	-0.00227378	0.00129385	-1.75737	0.0788562	0.00203355	0.00175394	1.15942	0.246285
rs603463	5	32468181	-0.000606812	0.00106021	-0.572348	0.567087	0.00256446	0.00143702	1.78457	0.0743329
rs622334	5	32469928	-0.000137736	0.00044465	-0.309764	0.756741	0.000405694	0.000602736	0.673088	0.500892
rs114438923	5	32471354	-0.00154381	0.00157807	-0.978295	0.327929	-0.000470208	0.00213892	-0.219835	0.826
rs116480379	5	32474421	-0.000736141	0.00128037	-0.574944	0.56533	0.00285167	0.00173556	1.64308	0.100367
rs78912587	5	32478202	-4.61e-05	0.000738252	-0.0624893	0.950173	0.000439383	0.00100044	0.43919	0.660524
rs632415	5	32481227	-5.63e-05	0.000431198	-0.130469	0.896195	0.000537127	0.000584604	0.918787	0.358208
rs116463706	5	32482571	-0.000592196	0.00198556	-0.298251	0.765511	-0.00389878	0.00269531	-1.4465	0.148037
rs632909	5	32487636	-0.000384476	0.000470305	-0.817505	0.413641	-0.000657009	0.000637548	-1.03053	0.302764
rs34492074	5	32496308	0.00061376	0.000989263	0.620421	0.534981	0.000793722	0.00134094	0.591915	0.553908
rs17530096	5	32499087	-0.000625861	0.000908014	-0.689264	0.490658	-0.00194451	0.0012312	-1.57936	0.114254
rs76805272	5	32501762	-0.000792594	0.00184228	-0.430224	0.667033	-0.00215105	0.00249767	-0.861223	0.389116
rs17439392	5	32502485	0.000381683	0.000650394	0.586849	0.557306	0.000310799	0.000881522	0.352571	0.72441
rs115643844	5	32503580	0.00027877	0.00146371	0.190455	0.848953	-0.0014941	0.00198472	-0.752804	0.451568
rs76484857	5	32507471	0.00264321	0.00127362	2.07535	0.0379547	0.000627737	0.00172652	0.363586	0.716167
rs62361654	5	32509510	-0.000219492	0.000531173	-0.413221	0.679445	-0.000896391	0.000720164	-1.2447	0.213242
rs1729036	5	32509617	0.000379191	0.00107008	0.354357	0.723072	-0.000872112	0.00145081	-0.601122	0.547759
rs678978	5	32512876	0.000339894	0.000502171	0.676849	0.498502	6.46e-05	0.000680822	0.0949199	0.924378
rs2697646	5	32520637	-8.84e-05	0.00118436	-0.074635	0.940505	0.00376523	0.00160507	2.34584	0.018985
rs114744222	5	32525611	-0.000405983	0.0018803	-0.215914	0.829055	0.000797521	0.00254953	0.312811	0.754424
rs818541	5	32533347	0.000635714	0.000444312	1.43078	0.152494	0.000364099	0.000602276	0.604539	0.545486
rs116547736	5	32533455	-0.00170996	0.00100273	-1.70531	0.088137	-0.000856473	0.00135928	-0.630095	0.528633
rs116323369	5	32551998	-0.00167918	0.00117879	-1.4245	0.154304	0.000402711	0.00159855	0.251923	0.801101
rs141261132	5	32559748	-0.00154014	0.00149843	-1.02783	0.304029	-0.00196752	0.00203089	-0.9688	0.332646
rs6879109	5	32564547	-0.00025148	0.000426343	-0.589854	0.555289	-0.000414181	0.000578199	-0.71633	0.473788
rs75014555	5	32572713	0.00157185	0.00120084	1.30896	0.19055	0.00196791	0.00162758	1.2091	0.226626
rs11406996	5	32579700	-0.000639718	0.000668102	-0.957515	0.338308	-0.00193182	0.000905882	-2.13253	0.0329644
rs114238937	5	32580377	0.000360917	0.0014706	0.245423	0.806129	-0.00147785	0.00199418	-0.741082	0.458644
rs10472812	5	32592174	0.000146967	0.000437879	0.335635	0.737146	0.000174727	0.00059355	0.294376	0.768471
rs10068102	5	32596868	0.00357723	0.00131065	2.72935	0.0063463	-0.00244997	0.00177749	-1.37833	0.168102
rs11952873	5	32596916	0.00303533	0.00156007	1.94564	0.0516991	0.00334841	0.00211461	1.58346	0.113317
rs78357145	5	32599776	0.000873107	0.00179905	0.485316	0.627452	0.00128433	0.00243954	0.526466	0.598565
rs62368614	5	32600674	-0.0004071	0.000775222	-0.52514	0.599487	0.00135334	0.00105108	1.28756	0.197899
rs13189579	5	32609529	0.000227697	0.000723636	0.314657	0.753022	0.000630536	0.000980962	0.642773	0.520372
rs818121	5	32624479	0.00018723	0.00050976	0.367291	0.713402	-0.000250724	0.000691	-0.362843	0.716723
rs17441792	5	32629361	0.000246843	0.000471868	0.523119	0.600892	0.000538183	0.000639705	0.841299	0.400181
rs2112867	5	32635409	-0.000291208	0.000448901	-0.648713	0.516524	-0.000712851	0.000608443	-1.1716	0.241359
rs16890002	5	32638711	0.00125233	0.000966296	1.29601	0.194972	-0.00086808	0.00131004	-0.662635	0.507565
rs72739285	5	32639595	0.000684169	0.000725612	0.942885	0.34574	0.000348216	0.000983585	0.354027	0.723319
rs10941018	5	32639728	-0.000272821	0.000516406	-0.528307	0.597287	-0.000912493	0.000700132	-1.30332	0.192468
rs818133	5	32640161	0.000229195	0.000425804	0.538264	0.590395	-0.000260518	0.000577235	-0.451322	0.651758
rs115022260	5	32640352	1.97e-05	0.00147575	0.0133755	0.989328	-0.000202695	0.00200192	-0.10125	0.919352
rs1020761	5	32647745	-0.000358531	0.000791372	-0.45305	0.650513	0.000893359	0.00107252	0.832956	0.40487
rs16890018	5	32650492	-0.000644041	0.000501327	-1.28467	0.198908	-0.000629889	0.00067977	-0.926621	0.354124
rs73755047	5	32652140	0.000917014	0.00176945	0.518249	0.604285	0.000800086	0.00240041	0.333313	0.738899
rs56306045	5	32655301	-0.000718635	0.00114916	-0.625358	0.531737	0.00183007	0.00155774	1.17482	0.240067
rs116618898	5	32658022	0.00275271	0.00185197	1.48637	0.137182	-0.00026828	0.00251177	-0.106809	0.91494
rs73755053	5	32668630	-0.000515118	0.000513211	-1.00372	0.315517	-0.000429327	0.000695946	-0.616897	0.537303
rs1458055	5	32668676	-0.000209524	0.000571933	-0.366344	0.714109	0.00118143	0.000775222	1.52399	0.127512
rs1862523	5	32670800	2.97e-05	0.000461896	0.0642214	0.948794	-0.000520913	0.000626065	-0.832043	0.405385
rs4530767	5	32670870	-0.000592883	0.00055403	-1.07013	0.284563	-0.000109412	0.000750626	-0.145761	0.88411
rs77943662	5	32670891	0.000964086	0.00115427	0.835237	0.403585	0.00206949	0.0015648	1.32253	0.185994
rs11952327	5	32672017	0.00101581	0.000674956	1.505	0.132326	0.000448955	0.000914756	0.490792	0.623574
rs72740610	5	32679154	-0.000315452	0.00086256	-0.365716	0.714577	0.00103408	0.00116924	0.8844	0.376481
rs74742492	5	32681630	-0.0012484	0.000929387	-1.34326	0.17919	0.000617152	0.00125975	0.489899	0.624206
rs10755252	5	32688090	0.000681184	0.000519108	1.31222	0.189446	0.00140299	0.00070381	1.99341	0.046217
rs4867469	5	32688860	-4.52e-07	0.000684234	-0.0006611	0.999473	0.0015061	0.00092751	1.62381	0.104418
rs7715779	5	32690199	0.000881667	0.000443601	1.98752	0.0468653	0.00160453	0.00060137	2.66813	0.0076279
rs818126	5	32692289	0.000369896	0.000467537	0.791159	0.428852	-0.000245156	0.000633746	-0.386836	0.698878
rs114413706	5	32703190	0.000927698	0.00138998	0.667419	0.504505	0.00212997	0.00188523	1.12982	0.258552
rs72740637	5	32710486	0.00103255	0.000484524	2.13106	0.0330854	0.0011379	0.000657036	1.73187	0.0832985
rs11750438	5	32716535	-5.05e-05	0.000651762	-0.0775144	0.938214	0.00196415	0.000883465	2.22324	0.0262006
rs976576	5	32722499	0.000237531	0.000491302	0.483472	0.628761	-0.00094911	0.000665962	-1.42517	0.154109
rs73067064	5	32731548	0.000623732	0.000711436	0.876722	0.380638	-0.000327887	0.000964611	-0.339917	0.73392
rs16890187	5	32734511	0.000997809	0.000651683	1.53113	0.125739	0.000532533	0.00088354	0.602726	0.546691
rs11749556	5	32738653	0.00059252	0.000808459	0.732901	0.46362	0.00135154	0.00109627	1.23285	0.217633
rs74889841	5	32738864	-0.000704068	0.00146646	-0.480114	0.631147	-0.00169665	0.00198774	-0.853555	0.393352
rs77085461	5	32739214	0.00017377	0.00158684	0.109507	0.9128	0.00233204	0.00215089	1.08422	0.278268
rs11749133	5	32741083	0.000579327	0.000504766	1.14771	0.251087	0.000555308	0.000684465	0.811302	0.417193
rs10061804	5	32748637	0.000714847	0.00046963	1.52215	0.127973	0.000638339	0.000636673	1.00262	0.316046
rs66558368	5	32768257	0.0013633	0.000962245	1.41679	0.156547	0.00282442	0.00130428	2.1655	0.0303505
rs3792752	5	32768634	0.000927942	0.000486649	1.9068	0.0565473	0.000758786	0.000659666	1.15026	0.250038
rs116385944	5	32769963	-0.00046888	0.00172837	-0.271285	0.786172	-0.000483032	0.00234264	-0.206192	0.836641
rs115417767	5	32772327	0.00121377	0.00128431	0.945075	0.344621	0.00292042	0.00174114	1.6773	0.093485
rs3811957	5	32778233	0.00088151	0.000511425	1.72364	0.0847745	-9.57e-05	0.000693291	-0.138034	0.890214
rs3811954	5	32783708	7.78e-05	0.000871097	0.0893187	0.928829	-0.00147829	0.00118102	-1.25171	0.210678
Affx-26452549	5	32786389	0.000773742	0.000511435	1.51288	0.13031	-4.21e-05	0.000693311	-0.0607647	0.951547
rs34732059	5	32788696	-0.000470536	0.000859838	-0.547238	0.584216	-0.000375498	0.00116529	-0.322235	0.747275
rs1173756	5	32789852	0.00014463	0.000426787	0.338881	0.7347	0.00103337	0.00057856	1.78611	0.0740822
rs16890354	5	32793174	-0.00125084	0.000531462	-2.35358	0.0185941	-0.00127829	0.000720352	-1.77454	0.075975
rs12659264	5	32811911	-0.00117057	0.000512718	-2.28307	0.0224268	-0.00104162	0.000695638	-1.49736	0.134302
rs1173771	5	32815028	0.000513418	0.000435697	1.17838	0.238645	0.00166947	0.000590709	2.82622	0.00471037
rs72742747	5	32828447	0.00133832	0.00156267	0.856431	0.39176	0.00477457	0.00211952	2.25267	0.0242807
rs1173727	5	32830521	0.000493472	0.000435732	1.13251	0.25742	0.00159042	0.000590738	2.69227	0.00709721
rs114794137	5	32830702	0.0011835	0.0013334	0.88758	0.374768	0.00093769	0.00180733	0.518827	0.603882
rs73075628	5	32832078	-0.000280336	0.00064309	-0.435921	0.662895	-0.00119978	0.00087164	-1.37646	0.168679
rs72742749	5	32834974	0.00110119	0.00122847	0.896395	0.370043	0.00253197	0.00166584	1.51993	0.128528
rs11950160	5	32837647	0.00043408	0.000631277	0.687622	0.491691	0.00134255	0.000855725	1.5689	0.116671
rs1173696	5	32847796	0.000216488	0.000791408	0.273547	0.784433	0.000991754	0.00107289	0.924372	0.355294
rs115988531	5	32849084	0.000181157	0.00122513	0.147868	0.882447	0.000470062	0.00166084	0.283026	0.777157
rs731998	5	32851214	-0.000100358	0.000956448	-0.104928	0.916433	-0.00129101	0.00129654	-0.995738	0.319378
rs1173690	5	32855689	0.000383903	0.000442712	0.867161	0.385855	0.00107855	0.000600954	1.79473	0.072698
rs78255607	5	32861764	-0.000985546	0.00076676	-1.28534	0.198675	-0.000600119	0.00103925	-0.577457	0.563631
rs6871317	5	32874634	0.000342984	0.000663792	0.516704	0.605363	-0.000111554	0.000899884	-0.123965	0.901343
rs7720241	5	32888644	-0.000948871	0.00107592	-0.881913	0.377825	-7.38e-05	0.00145848	-0.0506001	0.959644
rs10472828	5	32888818	-0.00032027	0.000426687	-0.750598	0.452895	-0.00102579	0.000578422	-1.77342	0.0761594
rs75054437	5	32892453	-0.00170899	0.0016352	-1.04513	0.295966	-0.00208757	0.00221679	-0.941708	0.346343
rs17447868	5	32905619	0.0003243	0.000523898	0.619014	0.535908	-0.000196484	0.000710436	-0.276568	0.782112
rs79781656	5	32910904	-0.000883951	0.000674725	-1.31009	0.190166	0.000962288	0.000914402	1.05237	0.292631
rs1494650	5	32914267	2.03e-05	0.00072126	0.0280985	0.977584	-0.000860365	0.000977961	-0.879753	0.378994
rs10941033	5	32915670	-0.000836499	0.000472657	-1.76978	0.0767651	-0.00145517	0.000640649	-2.27139	0.0231239
rs115212772	5	32915853	-0.00276231	0.00175258	-1.57614	0.114994	-0.00261976	0.00237623	-1.10248	0.270252
rs72744641	5	32921940	0.00350034	0.00198938	1.75951	0.0784922	0.00330658	0.00269671	1.22615	0.220142
rs62368153	5	32921995	-0.0025085	0.00117667	-2.13186	0.0330192	-0.0040292	0.00159497	-2.5262	0.0115309
rs114823702	5	32926292	-9.79e-05	0.00188202	-0.0520127	0.958519	0.00256232	0.00255243	1.00388	0.315438
rs10472831	5	32935984	-0.000560756	0.000464667	-1.20679	0.227514	-0.00118698	0.000629952	-1.88424	0.0595341
rs114377413	5	32937842	-0.00127074	0.00180565	-0.703756	0.481585	-0.00164916	0.00244868	-0.673488	0.500637
rs78741891	5	32942035	-6.25e-06	0.00189415	-0.0032989	0.997368	-0.00161166	0.00256821	-0.62754	0.530306
rs10079994	5	32947698	-0.000160049	0.000431783	-0.370669	0.710885	-0.00076335	0.000585372	-1.30404	0.19222
rs116646431	5	32949383	0.000426891	0.00147794	0.288842	0.772702	0.00228083	0.00200338	1.13849	0.254918
rs114601412	5	32955093	0.000910403	0.00108286	0.84074	0.400494	0.00194209	0.00146777	1.32316	0.185785
rs10941035	5	32961669	-0.000691972	0.000503952	-1.37309	0.169725	-0.00140593	0.000683243	-2.05773	0.039617
rs78166237	5	32971465	-0.000509174	0.00083559	-0.609359	0.542287	0.000409871	0.00113305	0.361743	0.717545
rs114466801	5	32975174	0.000363994	0.00168802	0.215633	0.829274	0.00240272	0.0022882	1.05005	0.293696
rs10079889	5	32975490	4.08e-05	0.000500136	0.081582	0.934979	-0.00086247	0.000678077	-1.27194	0.203397
rs10054379	5	32977800	0.00125524	0.000627778	1.9995	0.0455556	0.000270907	0.00085107	0.318314	0.750247
rs116218633	5	32978070	0.00209731	0.001581	1.32657	0.184652	0.00282634	0.00214277	1.31901	0.187167
rs13355979	5	32984015	3.15e-06	0.000429451	0.00732661	0.994154	-0.000264524	0.00058217	-0.454376	0.649558
rs10472838	5	32987589	-0.000221281	0.000658526	-0.336025	0.736852	-8.96e-05	0.000892919	-0.10038	0.920043
rs59979566	5	32989081	-0.000607494	0.000469399	-1.2942	0.195599	-0.00100478	0.000636705	-1.57809	0.114546
rs16890585	5	32991719	0.000188546	0.000655558	0.287611	0.773645	0.000208724	0.000888511	0.234915	0.814275
rs35189117	5	32992833	-0.00083657	0.000450402	-1.85738	0.0632574	-0.000717813	0.000610494	-1.17579	0.239679
rs62369783	5	32996137	-0.00088734	0.000732719	-1.21102	0.225887	-0.00204842	0.000993289	-2.06226	0.0391837
rs13161474	5	33003666	-0.000816702	0.000987776	-0.826809	0.408346	0.000456487	0.00133946	0.3408	0.733254
rs4049387	5	33014441	0.00110041	0.000426223	2.58176	0.00983021	0.0016134	0.000577725	2.79267	0.00522783
rs116439919	5	33015463	-0.000265006	0.0014485	-0.182952	0.854836	0.00437132	0.00196423	2.22546	0.0260508
rs1508825	5	33016218	0.000398961	0.000863317	0.462126	0.643991	0.000428785	0.00117046	0.36634	0.714112
rs2331143	5	33018221	0.00226529	0.00181656	1.24702	0.212391	0.00586277	0.00246289	2.38045	0.0172922
rs10941038	5	33022160	-0.000189077	0.000601992	-0.314086	0.753456	-0.000904768	0.000816109	-1.10864	0.267589
rs112057101	5	33040556	0.000389081	0.00213884	0.181912	0.855652	0.00639366	0.00290016	2.20459	0.0274839
rs6895340	5	33044108	0.00120484	0.000927482	1.29904	0.193931	-0.000757058	0.00125717	-0.602193	0.547046
rs72744688	5	33047370	0.00129014	0.00180899	0.713183	0.475733	0.000842531	0.00245185	0.343631	0.731124
rs13362102	5	33050194	0.000504196	0.000666148	0.756882	0.449121	-0.000894447	0.000902753	-0.9908	0.321784
rs3860750	5	33059983	0.000845589	0.000445376	1.8986	0.0576183	0.00100237	0.000603698	1.66037	0.0968403
rs13168871	5	33066879	-0.000978381	0.000445771	-2.19481	0.0281783	-0.00114983	0.000604207	-1.90303	0.0570372
rs2434492	5	33067637	0.000447194	0.000857044	0.521787	0.601819	0.000426809	0.00116196	0.367317	0.713383
rs113387460	5	33073791	-0.000376178	0.000855702	-0.439613	0.660217	-0.00170796	0.00116001	-1.47237	0.140922
rs6870782	5	33078406	0.000674608	0.00067366	1.00141	0.31663	0.000659754	0.000912784	0.722793	0.469808
rs16890712	5	33082366	-0.000819385	0.000443171	-1.84891	0.0644712	-0.00118808	0.000600699	-1.97784	0.047948
rs6890733	5	33103051	0.000567541	0.000665607	0.852667	0.393845	0.000461085	0.000902358	0.510978	0.609367
rs115709601	5	33103873	0.00302079	0.0016545	1.8258	0.0678806	0.00090164	0.00224373	0.401849	0.687795
rs115043999	5	33110176	0.000205828	0.0010152	0.202747	0.839333	-0.000888036	0.00137616	-0.645299	0.518734
rs77676530	5	33121927	0.0024003	0.00164977	1.45493	0.14569	0.000244191	0.00223646	0.109186	0.913055
rs116505225	5	33139201	-0.000230642	0.00115381	-0.199896	0.841562	-0.00142749	0.00156386	-0.912798	0.361349
rs9292482	5	33140667	-0.000493272	0.000426013	-1.15788	0.246914	-0.000595766	0.000577504	-1.03162	0.30225
rs78759336	5	33153382	-0.000955769	0.00104116	-0.917984	0.358628	-0.000286959	0.00141242	-0.203168	0.839004
rs17549362	5	33162613	0.000510521	0.000938612	0.54391	0.586504	4.81e-05	0.00127221	0.0378434	0.969813
rs116751348	5	33166338	-0.000837564	0.00178948	-0.468049	0.63975	0.00420664	0.00242882	1.73197	0.0832794
rs72733332	5	33175864	-0.00182515	0.00129903	-1.40501	0.160018	-0.00111647	0.00176082	-0.634065	0.526039
rs114074137	5	33185510	-0.00106364	0.00147456	-0.721324	0.470711	-0.00162151	0.00199992	-0.810786	0.417489
rs10057997	5	33190554	0.000415404	0.000578227	0.71841	0.472505	0.000276339	0.000783887	0.352524	0.724445
rs4398649	5	33192016	-0.000491503	0.000578677	-0.849356	0.395684	0.000442393	0.00078461	0.563838	0.572865
rs4312892	5	33193135	-0.000952207	0.000468762	-2.03132	0.0422232	-0.00118459	0.000635318	-1.86456	0.0622436
rs115971599	5	33199731	0.000207302	0.00121731	0.170295	0.864778	-0.00133074	0.00165008	-0.806468	0.419974
rs76454129	5	33203188	0.000749814	0.00159915	0.468883	0.639154	-0.00108684	0.00216835	-0.501227	0.616211
rs72733360	5	33205218	-0.00185912	0.0011288	-1.64699	0.0995611	-0.00142296	0.00152993	-0.930076	0.352332
rs115841793	5	33207191	0.000945965	0.00137169	0.689635	0.490425	-0.00176873	0.00185954	-0.951164	0.341522
rs6870292	5	33212459	-0.000530273	0.000642352	-0.825518	0.409078	-0.000484346	0.000870795	-0.556211	0.578067
rs72733363	5	33213273	0.0012213	0.00101333	1.20523	0.228116	-0.000634103	0.00137353	-0.461658	0.644327
rs80226404	5	33241863	-3.98e-05	0.00117209	-0.0339857	0.972889	-0.000179255	0.00158882	-0.112823	0.910171
rs12109204	5	33249776	-0.000226396	0.000583769	-0.387819	0.698151	7.81e-05	0.000791378	0.0986556	0.921412
rs56026308	5	33252209	0.00464596	0.00159442	2.91389	0.00356979	0.00559323	0.00216132	2.58787	0.00965754
rs2967087	5	33261251	-0.000461907	0.000704306	-0.655833	0.511932	-0.00109382	0.000954751	-1.14566	0.251935
rs114434073	5	33264352	-0.000156337	0.00131193	-0.119166	0.905144	0.00373635	0.00177884	2.10045	0.0356904
rs2018816	5	33266685	0.000486029	0.000428076	1.13538	0.256217	-0.000174439	0.00058028	-0.300612	0.76371
rs388975	5	33275773	-0.00112758	0.000429034	-2.62817	0.00858498	-5.96e-05	0.000581919	-0.10234	0.918487
rs59640335	5	33276455	0.00419018	0.00157002	2.66887	0.00761106	0.00478743	0.002129	2.24867	0.0245343
rs429422	5	33278312	9.7e-05	0.000536261	0.180862	0.856476	-0.000340869	0.000726896	-0.468938	0.639114
rs115719267	5	33284809	0.00136983	0.00193939	0.706323	0.479988	0.00138048	0.00262972	0.524955	0.599615
rs1378259	5	33284916	-0.0013111	0.000455588	-2.87781	0.00400474	0.000149385	0.000617634	0.241867	0.808884
rs13182969	5	33310214	-0.00101625	0.0004396	-2.31177	0.0207911	0.000348538	0.000596078	0.584719	0.558737
rs75756090	5	33310256	0.000157288	0.00153653	0.102366	0.918467	0.000904945	0.00208306	0.434431	0.663976
rs268751	5	33315674	-0.000300165	0.000702199	-0.427464	0.669042	-0.00102191	0.000952345	-1.07305	0.28325
rs13165106	5	33319583	-0.00171595	0.000999125	-1.71745	0.0858982	-0.00133781	0.00135441	-0.987742	0.32328
rs75292076	5	33323926	0.00269319	0.00117874	2.2848	0.022325	0.00246402	0.00159804	1.5419	0.123098
rs3887607	5	33328566	0.00115751	0.00044686	2.59032	0.00958912	0.000306205	0.000605816	0.505443	0.613248
rs3849688	5	33331424	-0.000380208	0.000506146	-0.751182	0.452543	-0.00139775	0.000686214	-2.0369	0.041661
rs62368966	5	33335210	0.00104094	0.00143399	0.725904	0.467898	-0.00108533	0.00194365	-0.558399	0.576572
rs72735179	5	33341728	0.00266618	0.00121878	2.18757	0.0287016	0.000948788	0.00165227	0.574231	0.565812
rs11747502	5	33375972	0.000193654	0.000504856	0.383583	0.701288	-0.000763903	0.000684484	-1.11603	0.264412
rs78771580	5	33383151	0.00128429	0.0011791	1.08921	0.276061	0.00117523	0.00159873	0.735106	0.462275
rs16891079	5	33400368	0.0018202	0.00112231	1.62184	0.104839	0.00129316	0.00152163	0.849854	0.395407
rs272735	5	33401470	0.000351284	0.000426531	0.823582	0.410178	-0.000509126	0.000578056	-0.880755	0.378451
rs78314823	5	33401648	-0.0012441	0.0016622	-0.748464	0.454181	-0.000865179	0.00225426	-0.383798	0.701129
rs72737324	5	33403202	0.000147254	0.00170349	0.0864428	0.931114	-0.00261206	0.00230936	-1.13107	0.258025
rs77503363	5	33405570	-0.00187502	0.00110956	-1.68987	0.0910539	0.0030803	0.00150419	2.04782	0.0405788
rs271782	5	33408977	-0.000391193	0.000558346	-0.700629	0.483535	-0.00143184	0.000756941	-1.89161	0.0585444
rs271786	5	33410197	-0.00067839	0.000734163	-0.924032	0.35547	-0.00187658	0.000995157	-1.88571	0.0593352
rs115009272	5	33421592	0.0004264	0.00133236	0.320034	0.748943	0.000133772	0.00180583	0.0740777	0.940949
rs75379208	5	33429051	0.00157696	0.00168706	0.934739	0.349923	0.000325492	0.00228665	0.142345	0.886808
rs3756664	5	33440152	-0.000628917	0.00052584	-1.19602	0.231689	-0.00165055	0.000712799	-2.3156	0.020581
rs5867189	5	33441805	0.000706637	0.000611405	1.15576	0.24778	0.000417826	0.000829086	0.50396	0.61429
rs3777078	5	33447997	-3.1e-06	0.000438	-0.0070718	0.994358	-0.00109336	0.000593652	-1.84176	0.065512
rs141305584	5	33448792	-0.00127145	0.0020185	-0.629902	0.528759	-0.000626102	0.0027369	-0.228763	0.819053
rs1003000	5	33457618	-0.000795058	0.000440699	-1.80408	0.0712194	0.000412285	0.000597471	0.690051	0.490162
rs138936240	5	33462212	-0.000204518	0.00179444	-0.113974	0.909259	-0.00230145	0.00243182	-0.94639	0.343951
rs115722196	5	33462955	-0.000492279	0.00114118	-0.431375	0.666196	-0.00289026	0.00154691	-1.86841	0.0617054
rs112111323	5	33464404	-0.00173952	0.00161073	-1.07996	0.280161	0.00275972	0.00218335	1.26399	0.206236
rs55685444	5	33470851	-0.00037981	0.000501553	-0.757269	0.448889	-0.00108113	0.000679863	-1.59021	0.111788
rs62351071	5	33479926	-6.86e-05	0.000522575	-0.131264	0.895566	-0.000129666	0.000708369	-0.183048	0.85476
rs62351076	5	33490996	-5.63e-05	0.000700295	-0.0803935	0.935924	0.000148687	0.000949246	0.156637	0.875531
rs256608	5	33492331	0.00203628	0.00171536	1.18708	0.235197	0.00117179	0.00232541	0.503905	0.614328
rs73758578	5	33495404	-0.000752407	0.000713961	-1.05385	0.291953	0.00101552	0.000967893	1.04921	0.294084
rs76759519	5	33499437	0.000173614	0.000439352	0.395159	0.692726	0.000350877	0.000595656	0.589059	0.555822
rs6893481	5	33500988	-0.000178722	0.000621953	-0.287357	0.773839	-0.0011704	0.000843145	-1.38814	0.165096
rs16891241	5	33501919	-0.000560176	0.000570604	-0.981724	0.326236	-0.000282932	0.000773582	-0.365743	0.714557
rs3913476	5	33503833	-0.000566501	0.000647246	-0.875248	0.38144	0.000546235	0.000877386	0.622571	0.533567
rs75485896	5	33507891	-0.000769949	0.00119126	-0.646333	0.518064	-0.000489707	0.00161506	-0.303214	0.761727
rs12521936	5	33522400	0.00062119	0.000483507	1.28476	0.198877	0.000453898	0.000655905	0.692018	0.488927
rs25753	5	33532843	0.000191984	0.00043858	0.43774	0.661575	0.000452863	0.000594877	0.761271	0.446496
Affx-26463193	5	33533865	0.000131838	0.000472335	0.27912	0.780153	-0.000187164	0.000640462	-0.292232	0.770109
rs25754	5	33535060	0.000176319	0.000434519	0.40578	0.684904	0.000250836	0.00058904	0.425838	0.670226
rs66492429	5	33535135	-0.000133185	0.0010243	-0.130026	0.896546	-0.000442207	0.00138897	-0.31837	0.750205
rs17488979	5	33539428	0.0011928	0.00172365	0.692025	0.488922	-0.000262572	0.00233587	-0.112409	0.910499
rs114689616	5	33549031	0.00164268	0.00126693	1.29658	0.194777	0.000983901	0.00171857	0.572512	0.566976
rs77581578	5	33549374	0.00031833	0.00112293	0.283481	0.776809	8.74e-05	0.00152195	0.0573986	0.954228
rs194381	5	33558544	-0.000117619	0.000432633	-0.271868	0.785724	0.00026841	0.000586608	0.457562	0.647267
rs113163214	5	33559132	-0.00205189	0.00135234	-1.5173	0.129193	0.00104207	0.00183341	0.568377	0.569779
rs17489325	5	33562360	0.000286043	0.000435782	0.656391	0.511573	-0.000254069	0.000590693	-0.43012	0.667109
rs114922228	5	33567331	0.00118159	0.00104534	1.13034	0.258335	0.00179714	0.00141751	1.26782	0.204863
rs3813474	5	33576602	0.0001243	0.000661591	0.18788	0.850971	-0.00109731	0.000896769	-1.22363	0.221093
rs16891332	5	33578083	0.000958693	0.00107365	0.892933	0.371894	-0.000226149	0.00145541	-0.155385	0.876518
rs16891337	5	33578638	0.000136394	0.000724253	0.188323	0.850623	0.0013199	0.000981663	1.34456	0.178769
rs6866077	5	33579395	0.000353896	0.000500619	0.706917	0.479619	-0.000288205	0.000678773	-0.424596	0.671131
rs385224	5	33580053	-0.000968386	0.000502389	-1.92756	0.0539108	-0.000131676	0.000680876	-0.193392	0.846652
rs72737399	5	33585768	-0.000304436	0.000718054	-0.423974	0.671585	4.5e-05	0.000973424	0.0462222	0.963133
rs114523844	5	33588237	1.7e-05	0.00115304	0.0147869	0.988202	0.000321148	0.00156324	0.205437	0.837231
rs2453289	5	33588416	-0.000211608	0.000439621	-0.481342	0.630273	7.66e-05	0.000595926	0.128556	0.897709
rs56237226	5	33588684	0.00112525	0.000763224	1.47433	0.140393	0.000778195	0.00103467	0.752115	0.451982
rs6878028	5	33590675	-0.00238515	0.000988465	-2.41299	0.015823	-0.00147182	0.00134017	-1.09823	0.272105
rs6882270	5	33590968	0.000529395	0.000547624	0.966712	0.333689	-0.000362738	0.000742586	-0.488479	0.625211
rs4538612	5	33592456	0.000134684	0.000427259	0.315228	0.752589	0.000262689	0.000579297	0.453462	0.650216
rs58847269	5	33595473	-0.000638891	0.000526207	-1.21414	0.224694	0.000442535	0.000713438	0.620285	0.535071
rs12188381	5	33597315	0.00112164	0.000507432	2.21042	0.0270765	-0.000668977	0.000688023	-0.972318	0.330893
rs12697291	5	33598017	-0.000197506	0.000448219	-0.440645	0.65947	0.000318247	0.000607533	0.523836	0.600393
rs6893575	5	33598685	-0.000425439	0.0020967	-0.202909	0.839206	-0.00263333	0.00284322	-0.926179	0.354353
rs115232625	5	33600977	0.000550037	0.00103292	0.532509	0.594374	0.000756957	0.00140018	0.540613	0.588775
rs72739415	5	33605680	-0.000565375	0.00149303	-0.378675	0.704929	-0.00447202	0.00202424	-2.20923	0.0271591
rs113334547	5	33605755	-0.000291199	0.000840072	-0.346636	0.728865	0.000226071	0.00113908	0.198467	0.84268
rs13176580	5	33610373	-0.000442476	0.000428741	-1.03203	0.302057	8.98e-05	0.000581194	0.154546	0.87718
rs28542423	5	33614729	0.00098959	0.000487017	2.03194	0.0421604	-0.000512794	0.000660316	-0.776589	0.437402
rs77496541	5	33615398	0.000111104	0.00204611	0.0543	0.956696	-0.00112878	0.00277404	-0.40691	0.684074
rs10057235	5	33615904	0.000628975	0.0004357	1.4436	0.148853	-0.000135294	0.000590727	-0.229029	0.818847
rs4574547	5	33617767	-0.000652361	0.000749804	-0.870042	0.384278	0.000449679	0.00101637	0.442436	0.658174
rs9791008	5	33621983	0.000134018	0.000763071	0.175629	0.860585	-0.000801079	0.00103482	-0.774125	0.438857
rs56269324	5	33625505	0.000108263	0.000691281	0.156612	0.87555	-7.8e-05	0.000937411	-0.0832216	0.933675
rs55847630	5	33626111	-0.000184339	0.000429387	-0.429308	0.667699	0.000216006	0.000582074	0.371098	0.710565
rs4866404	5	33628958	0.000462347	0.000488804	0.945874	0.344213	0.000371681	0.000662624	0.560923	0.57485
rs4296807	5	33630643	-4.68e-06	0.000548535	-0.00852684	0.993197	-0.000593312	0.000743561	-0.797934	0.42491
rs4260678	5	33630839	-0.000851155	0.000517286	-1.64542	0.0998833	-0.000779338	0.00070122	-1.1114	0.266396
rs79948421	5	33631098	-0.000503456	0.000882078	-0.570762	0.568162	-0.000593358	0.00119566	-0.496261	0.61971
rs4435872	5	33631342	-8.67e-05	0.000434916	-0.199276	0.842047	0.0011304	0.000589406	1.91787	0.0551288
rs6897038	5	33632717	9.2e-05	0.000682343	0.134894	0.892696	0.000418905	0.000925033	0.452854	0.650654
rs72739439	5	33633213	-0.000686344	0.000855148	-0.802602	0.422205	-0.00100803	0.00115933	-0.869491	0.384579
rs6868223	5	33636594	-0.000326349	0.00044451	-0.734176	0.462842	0.000813578	0.000602581	1.35016	0.176967
rs4076947	5	33637899	0.000133731	0.00054637	0.244763	0.80664	0.00107665	0.000740672	1.45361	0.146057
rs111507091	5	33641510	-0.00314632	0.00183902	-1.71087	0.0871063	0.003806	0.00249256	1.52694	0.126776
rs60892887	5	33642163	-5.31e-06	0.000491135	-0.0108174	0.991369	-0.00012212	0.000665786	-0.183422	0.854467
rs6861765	5	33642625	-1.05e-05	0.000443445	-0.0237205	0.981076	0.000659717	0.000601073	1.09757	0.272395
rs113999519	5	33646638	0.00183494	0.00184885	0.992479	0.320965	0.00263932	0.00250716	1.05271	0.292474
rs75294462	5	33650971	-0.0004961	0.00120817	-0.410619	0.681352	-0.00173027	0.00163756	-1.05661	0.290689
rs76488179	5	33657555	0.00105427	0.00107222	0.983261	0.32548	0.00474352	0.00145363	3.26321	0.0011017
rs34234503	5	33660468	-0.000620259	0.000512099	-1.21121	0.225816	0.000356158	0.000694048	0.51316	0.60784
rs75873234	5	33662914	0.000563647	0.000936936	0.601585	0.547451	-0.000493568	0.00127002	-0.388629	0.697551
rs4476726	5	33668070	0.000656855	0.000502166	1.30804	0.190859	0.00108832	0.000681101	1.59788	0.11007
rs62349646	5	33671112	-0.00150007	0.0011122	-1.34875	0.177419	-0.00128097	0.00150736	-0.849813	0.39543
rs10070635	5	33673510	-0.000287863	0.0010997	-0.261765	0.793503	0.00216801	0.00149076	1.4543	0.145865
rs34017745	5	33673964	0.000313816	0.000506092	0.620077	0.535208	0.000703413	0.000686368	1.02483	0.305442
rs4437380	5	33678250	-0.000210551	0.000598106	-0.352029	0.724817	0.00147978	0.000810786	1.82512	0.0679845
rs28645462	5	33678515	-0.000230256	0.000436815	-0.527124	0.598108	2.12e-05	0.000592234	0.0357713	0.971465
rs76389904	5	33684538	-0.000205563	0.000665033	-0.309101	0.757245	0.00149501	0.00090162	1.65814	0.0972907
rs116080982	5	33685924	7.63e-05	0.00107951	0.0706791	0.943653	0.00395474	0.00146326	2.7027	0.00687833
Affx-36924422	5	33690313	-0.000168611	0.00053209	-0.316884	0.751332	-0.000252962	0.000721227	-0.350738	0.725785
rs72741435	5	33695738	5.94e-05	0.000987844	0.060147	0.952039	-0.000103788	0.00133976	-0.0774678	0.938251
rs62352075	5	33700891	-0.00127785	0.00114714	-1.11394	0.265306	-0.00307188	0.00155498	-1.97551	0.0482113
rs2331243	5	33701626	-0.000708311	0.000683842	-1.03578	0.300305	0.000921797	0.000927437	0.993919	0.320263
rs116389950	5	33710082	0.000484833	0.000990664	0.489402	0.624557	0.000490446	0.00134299	0.36519	0.71497
rs12522957	5	33712442	-4.15e-05	0.000469577	-0.0883645	0.929587	0.000592768	0.000636425	0.931402	0.351646
rs11744137	5	33746339	-0.00134917	0.00107892	-1.25048	0.211124	-0.00135975	0.00146308	-0.929377	0.352695
rs72741453	5	33765366	4.2e-05	0.000758403	0.0554149	0.955808	0.000387045	0.00102772	0.376605	0.706467
rs115905374	5	33768935	-0.000323955	0.00162661	-0.199159	0.842138	-0.00390368	0.00220594	-1.76962	0.0767918
rs1423485	5	33770053	-0.000309135	0.000636286	-0.485843	0.627079	0.000417499	0.000862915	0.483824	0.628511
rs112315344	5	33775793	0.00144691	0.00148357	0.97529	0.329417	-0.00224741	0.00201123	-1.11743	0.263811
rs74518462	5	33780416	0.00201939	0.00175853	1.14834	0.25083	-0.00143975	0.00238365	-0.604012	0.545836
rs67558897	5	33792089	9.33e-05	0.000746318	0.125048	0.900486	-0.00062118	0.00101165	-0.614025	0.539199
rs6866568	5	33794627	-4.35e-05	0.000560132	-0.0776119	0.938137	-0.000140185	0.000759329	-0.184617	0.85353
rs10755254	5	33808603	0.000573114	0.000442708	1.29456	0.195472	-0.000635161	0.000600396	-1.0579	0.2901
rs10941096	5	33815471	0.000155119	0.000426906	0.363358	0.716338	-0.000555986	0.00057889	-0.960434	0.336838
rs6872014	5	33823657	-0.000194037	0.000444301	-0.436724	0.662312	3.79e-05	0.000602633	0.0628605	0.949878
rs55766742	5	33829069	5.96e-05	0.000779596	0.0764555	0.939057	-0.00153935	0.0010568	-1.45661	0.145224
rs2591724	5	33832015	-0.000191554	0.000551022	-0.347635	0.728115	0.000991458	0.000747255	1.3268	0.184576
rs1423300	5	33832433	0.00025133	0.000477598	0.526238	0.598723	-0.000521589	0.000647357	-0.805719	0.420405
rs2591722	5	33833462	0.000809609	0.00110091	0.735402	0.462095	-0.000211702	0.00149258	-0.141836	0.887209
rs4866391	5	33846330	0.00277861	0.0015408	1.80335	0.071334	-6.07e-05	0.0020888	-0.0290387	0.976834
rs115615091	5	33875338	-0.000247447	0.00134115	-0.184504	0.853618	0.000257569	0.00181896	0.141603	0.887394
rs6859977	5	33879045	0.000272251	0.00045019	0.604747	0.545347	-0.000823667	0.000610384	-1.34942	0.177202
rs1423692	5	33879407	-0.000490019	0.00142625	-0.343571	0.731169	0.00386878	0.0019339	2.00051	0.0454463
rs1364044	5	33879792	0.000111432	0.000464296	0.240001	0.81033	-0.000814073	0.000629477	-1.29325	0.195924
rs75810312	5	33884217	-0.00115151	0.00121175	-0.950285	0.341968	0.000602326	0.00164308	0.366584	0.71393
rs80136265	5	33891937	-0.000291832	0.00193693	-0.150667	0.880238	-0.00125534	0.00262617	-0.47801	0.632644
rs75342583	5	33909317	0.00275121	0.00127533	2.15726	0.0309864	0.000453992	0.00172914	0.262553	0.792895
rs13174840	5	33923539	0.000454121	0.000673869	0.6739	0.500375	0.000319127	0.000913364	0.349397	0.726791
rs11955226	5	33923606	0.000191425	0.00204717	0.0935072	0.925501	0.00122467	0.00277439	0.44142	0.658909
rs6451039	5	33923826	-0.00093239	0.00204963	-0.454907	0.649177	-0.00428511	0.00278042	-1.54117	0.123276
rs76430854	5	33926028	0.000543425	0.00111298	0.488259	0.625367	-0.000516154	0.00150846	-0.342172	0.732222
rs73074871	5	33931943	-0.00103352	0.0020984	-0.492528	0.622347	-0.0041495	0.00284527	-1.45839	0.144735
rs34153565	5	33932331	0.000890143	0.000835236	1.06574	0.286543	0.00128474	0.00113208	1.13484	0.256442
rs9292519	5	33938447	0.000200415	0.000438898	0.456632	0.647936	-8.54e-05	0.000595001	-0.143486	0.885906
rs171631	5	33938975	0.000544929	0.000910257	0.598654	0.549404	0.000801429	0.00123417	0.649368	0.516101
rs10461928	5	33944217	0.000268263	0.000433373	0.619012	0.535909	-0.000246416	0.000587582	-0.419373	0.674943
rs35405	5	33945758	-0.000269277	0.000428555	-0.628337	0.529784	-0.000430963	0.000581126	-0.7416	0.45833
rs35397	5	33951116	-0.000401274	0.000963	-0.416691	0.676905	0.000815964	0.00130604	0.62476	0.532129
rs16891982	5	33951693	-0.00172143	0.00142468	-1.20829	0.226935	-0.000463684	0.00193108	-0.240116	0.810241
rs35398	5	33951826	0.000670436	0.00210467	0.318547	0.75007	-0.00242589	0.00285353	-0.850138	0.395249
rs35390	5	33955326	0.000656005	0.00172145	0.381078	0.703146	0.0015469	0.00233366	0.662866	0.507417
rs35391	5	33955673	0.00071654	0.00172189	0.416136	0.677311	0.00171917	0.00233429	0.736488	0.461435
rs28777	5	33958959	-0.00104971	0.00154428	-0.67974	0.49667	0.000458808	0.00209328	0.219181	0.826509
rs26722	5	33963870	0.000723099	0.00200787	0.360132	0.718749	-0.0047475	0.00272231	-1.74392	0.0811734
rs35414	5	33969628	-0.000919085	0.000449443	-2.04494	0.0408614	-0.000768463	0.000609358	-1.2611	0.207272
rs3756463	5	33969701	-0.00138858	0.00109147	-1.27221	0.203299	-0.00285079	0.00147986	-1.9264	0.0540557
rs115266928	5	33970333	-0.0016385	0.00107854	-1.51918	0.128718	0.00207869	0.00146182	1.42199	0.155031
rs3776549	5	33974742	-0.000776467	0.00115307	-0.673393	0.500698	-0.000925203	0.00156261	-0.592088	0.553792
rs250415	5	33977835	-0.00205336	0.00202946	-1.01177	0.311647	0.000909873	0.00275169	0.33066	0.740901
rs75578772	5	33981794	-0.00256313	0.00160204	-1.59991	0.109619	0.00133474	0.00217193	0.61454	0.538859
rs35388	5	33983370	-0.000251105	0.000438544	-0.572587	0.566925	-0.000588745	0.000594552	-0.990233	0.322061
rs840380	5	33988054	-0.00310443	0.00159446	-1.94701	0.0515349	-0.00101736	0.00216133	-0.470709	0.637849
rs15612	5	33988535	0.000390011	0.000472227	0.825898	0.408863	0.000107597	0.000640287	0.168045	0.866548
rs2278008	5	33989518	-9.63e-05	0.000495378	-0.194382	0.845877	-0.000272518	0.000671477	-0.405848	0.684855
rs250414	5	33990623	-0.00033456	0.000433515	-0.77174	0.440269	-0.000325744	0.000587726	-0.554245	0.579412
rs173781	5	33995790	0.000159886	0.000612991	0.260829	0.794224	-0.00147626	0.000831016	-1.77645	0.0756595
rs34677	5	33998768	0.000320978	0.000613477	0.523211	0.600828	-0.00141627	0.00083168	-1.7029	0.0885869
rs2287939	5	33998883	-0.000495063	0.000471874	-1.04914	0.294114	-0.000256553	0.000639706	-0.401048	0.688385
rs10941112	5	34004707	-0.000425643	0.000427304	-0.996114	0.319195	-0.000823845	0.000579321	-1.42209	0.155002
rs67658220	5	34005401	0.000384717	0.000526997	0.730018	0.46538	0.000315901	0.000714424	0.442176	0.658362
rs3195676	5	34008100	-0.000497695	0.000427487	-1.16423	0.244331	-0.000798673	0.000579617	-1.37793	0.168225
rs116232807	5	34008723	0.00111354	0.00211814	0.525716	0.599086	-0.00564486	0.00287258	-1.96509	0.0494052
rs840395	5	34016554	-0.000595749	0.000466272	-1.27768	0.201362	-0.00011726	0.000632054	-0.185522	0.85282
rs299604	5	34025044	-0.000138157	0.00045656	-0.302604	0.762192	-0.000739611	0.000618938	-1.19497	0.232101
rs299598	5	34029341	-0.000406989	0.00136615	-0.29791	0.765772	-0.00223735	0.00185174	-1.20824	0.226955
rs1364036	5	34030480	0.000109265	0.000845264	0.129268	0.897146	-0.000500476	0.00114575	-0.436809	0.66225
rs6451053	5	34037103	-0.000213737	0.000434149	-0.492313	0.622499	-0.00133018	0.000588241	-2.26128	0.0237429
rs299615	5	34042097	-0.000291219	0.000588814	-0.494585	0.620893	-0.00170252	0.000798137	-2.13312	0.0329161
rs114411237	5	34043889	0.00225844	0.00123815	1.82405	0.0681459	-0.000176069	0.00167854	-0.104894	0.91646
rs890952	5	34044407	-9.48e-06	0.000472655	-0.0200635	0.983993	-0.000569992	0.000640663	-0.88969	0.373633
rs9986127	5	34055020	-0.000910476	0.00131531	-0.692211	0.488805	-0.000396915	0.00178274	-0.222643	0.823813
rs299620	5	34056020	-0.00018964	0.000439054	-0.431929	0.665793	0.0011526	0.00059522	1.93644	0.0528153
rs79626739	5	34056910	0.000684757	0.00196654	0.348205	0.727687	0.000916344	0.00266634	0.343671	0.731094
rs297616	5	34115528	0.000142706	0.000442993	0.322141	0.747346	0.00100126	0.00060051	1.66735	0.0954457
rs114724825	5	34118981	-0.00102026	0.00136999	-0.744721	0.456441	0.00228533	0.00185702	1.23065	0.218456
rs4143438	5	34157058	0.000118335	0.000441948	0.267758	0.788886	0.000958336	0.000599218	1.59931	0.109753
rs115135629	5	34216603	0.00035369	0.00162035	0.21828	0.827211	0.00163645	0.00219584	0.745254	0.456119
rs3903972	5	34259188	0.00350933	0.00194948	1.80014	0.0718391	0.00562886	0.00264379	2.12909	0.033248
rs62364083	5	34264145	0.00040105	0.000448036	0.89513	0.370719	0.0012175	0.000607311	2.00474	0.0449913
rs56163117	5	34267613	0.00239993	0.00139158	1.72461	0.0845981	0.00304814	0.00188704	1.6153	0.106246
rs62364091	5	34268409	0.00356224	0.00196738	1.81065	0.0701958	0.00597858	0.002668	2.24084	0.0250369
rs6451058	5	34269922	0.00244436	0.00139289	1.75489	0.0792799	0.00362539	0.00188873	1.91948	0.0549244
rs11745719	5	34270759	0.00068167	0.000445571	1.52988	0.126048	0.0015031	0.000603967	2.48871	0.0128212
rs7726443	5	34317009	-0.000339636	0.000429182	-0.791357	0.428736	-0.000844842	0.000582152	-1.45124	0.146714
rs68169329	5	34326842	0.00285224	0.00140527	2.02968	0.0423902	0.00266429	0.00190483	1.39871	0.161902
rs13164867	5	34340696	6.16e-06	0.000427223	0.0144286	0.988488	-0.000373423	0.000579149	-0.644778	0.519071
rs11958379	5	34342615	-0.000284358	0.000428701	-0.663303	0.507137	-0.000688197	0.000581135	-1.18423	0.236323
rs10064142	5	34367018	0.000700419	0.000429202	1.63191	0.102699	0.000724425	0.000581806	1.24513	0.213085
rs10065511	5	34378720	0.00262204	0.00114537	2.28924	0.022066	0.0010311	0.0015525	0.664158	0.50659
rs7718107	5	34389273	0.000755586	0.000433256	1.74397	0.0811654	0.000739157	0.000587376	1.25841	0.208246
rs1440431	5	34392615	0.00423473	0.00195492	2.16619	0.0302975	0.00466927	0.00265105	1.76129	0.0781904
rs114118675	5	34398639	-0.00288258	0.000889566	-3.24043	0.00119361	-0.000411412	0.00120605	-0.341124	0.73301
rs17585602	5	34402152	0.000464756	0.000442171	1.05108	0.293223	-0.000242802	0.000599426	-0.405057	0.685436
rs114727806	5	34407915	0.000441568	0.00110856	0.398326	0.69039	0.00332167	0.00150253	2.21072	0.0270559
rs1992351	5	34410258	-0.00114521	0.000865358	-1.3234	0.185703	-0.000715256	0.00117318	-0.609675	0.542078
rs113375591	5	34437155	-0.00250543	0.00102974	-2.43306	0.0149723	-3.61e-05	0.00139568	-0.0258517	0.979376
rs6864035	5	34438069	0.000466481	0.00179292	0.26018	0.794725	-0.00175066	0.0024314	-0.720025	0.47151
rs12658027	5	34438564	0.00123792	0.000434483	2.84917	0.0043837	0.00160793	0.00058921	2.72897	0.00635367
rs13188210	5	34441481	0.00151642	0.00043812	3.46119	0.000537869	0.00162381	0.000593789	2.73465	0.00624497
rs35138111	5	34450038	0.00180065	0.000452241	3.98161	6.85e-05	0.00164985	0.000613083	2.69107	0.0071228
rs10075041	5	34453381	0.00200436	0.000428203	4.68086	2.86e-06	0.00159812	0.000580525	2.75289	0.00590755
rs115240049	5	34488935	0.000708336	0.000850055	0.833282	0.404686	6.92e-05	0.00115237	0.0600584	0.952109
rs73762588	5	34489274	-0.00302076	0.00108131	-2.79362	0.00521246	-0.00131962	0.00146538	-0.900532	0.367838
rs4703374	5	34491949	0.00141605	0.000440766	3.21269	0.0013151	0.000608045	0.00059809	1.01664	0.309324
rs115979160	5	34499825	-0.000133152	0.000890993	-0.149443	0.881204	-0.00208205	0.001208	-1.72355	0.0847897
rs6898513	5	34501842	-8.85e-05	0.00187425	-0.0472087	0.962347	-0.00177258	0.00254172	-0.697391	0.485558
rs116335952	5	34504492	6.84e-05	0.0011202	0.0610855	0.951291	0.00087524	0.001518	0.576574	0.564227
rs55938232	5	34508007	-0.00136221	0.0010764	-1.26552	0.205684	-0.000607743	0.00145932	-0.416456	0.677076
rs11747675	5	34508603	0.00219029	0.000441164	4.9648	6.88e-07	0.00195295	0.000598219	3.2646	0.00109632
rs67171678	5	34514741	-0.00312162	0.00103221	-3.0242	0.00249309	-0.0012724	0.00140074	-0.908376	0.36368
rs6859342	5	34525427	0.000588938	0.000468624	1.25674	0.208849	0.000234925	0.000635243	0.369818	0.711518
rs115175460	5	34529337	0.00186124	0.00126707	1.46893	0.141852	0.00148373	0.00171742	0.863933	0.387625
rs72728821	5	34529526	-0.000731706	0.000896887	-0.815828	0.414599	-0.000428054	0.0012164	-0.351903	0.724911
rs72728827	5	34532088	-0.00316268	0.0016737	-1.88964	0.0588073	-0.00150597	0.00226897	-0.663722	0.506869
rs12655299	5	34532782	0.0024074	0.000626185	3.84455	0.000120801	0.00301567	0.000848975	3.55213	0.000382184
rs79655029	5	34534230	0.000559304	0.00196129	0.285172	0.775513	-0.000810384	0.0026572	-0.304977	0.760384
rs68081942	5	34537349	-0.00302317	0.00102993	-2.93532	0.00333231	-0.0018706	0.00139603	-1.33994	0.180266
rs114419429	5	34541932	-0.00111918	0.00124449	-0.899301	0.368493	0.000390039	0.00168735	0.231154	0.817195
rs10941200	5	34542217	0.000138039	0.000451706	0.305595	0.759913	-0.000533087	0.000612692	-0.870073	0.384261
rs114677271	5	34546146	0.0013397	0.00149835	0.894116	0.37126	0.00186546	0.00203109	0.918453	0.358382
rs1496353	5	34546659	0.000293615	0.000506914	0.579222	0.56244	-0.000287158	0.000687014	-0.417979	0.675963
rs11949228	5	34547227	-0.000564895	0.00067657	-0.83494	0.403752	-0.0011799	0.000917219	-1.28639	0.198308
rs79278332	5	34548505	0.00209019	0.000775313	2.69594	0.00701953	0.00233074	0.00105072	2.21823	0.0265398
rs72728850	5	34552217	-0.000720398	0.00125882	-0.572282	0.567132	-0.000710274	0.00170672	-0.416164	0.677291
rs114985850	5	34557023	-0.00179857	0.00139985	-1.28483	0.198854	-0.00295501	0.00189757	-1.55726	0.11941
rs12652585	5	34562936	-0.00104164	0.000628564	-1.65717	0.0974857	-0.00186293	0.000852013	-2.18651	0.0287792
rs1995035	5	34566786	-0.00175343	0.00105063	-1.66893	0.0951324	-0.00136314	0.00142389	-0.957334	0.338399
rs1018072	5	34569456	9.43e-05	0.000476511	0.197951	0.843084	-0.000268752	0.000646284	-0.415842	0.677526
rs987822	5	34570537	0.000208459	0.000561137	0.371493	0.710271	-0.00032186	0.000760755	-0.42308	0.672237
rs116614329	5	34583289	-0.00302046	0.00164361	-1.8377	0.066107	-0.0026189	0.00222847	-1.1752	0.239915
rs16903138	5	34583665	-0.000146158	0.000768154	-0.190271	0.849097	0.000205029	0.0010415	0.196859	0.843938
rs16903170	5	34587424	-0.000522952	0.000689705	-0.758225	0.448317	2.6e-05	0.000935093	0.0277876	0.977832
rs6881093	5	34587557	0.0002318	0.000497326	0.466093	0.641149	-0.000372967	0.000674148	-0.553242	0.580098
rs5019843	5	34587609	0.000701653	0.000725183	0.967553	0.333269	0.000683091	0.000983079	0.694848	0.487151
rs6885856	5	34587844	0.000607699	0.000440379	1.37995	0.167604	-0.000461849	0.000597172	-0.773393	0.439291
rs72728882	5	34595039	0.000781215	0.000653979	1.19456	0.232261	-0.00032915	0.000886449	-0.371313	0.710405
rs10941215	5	34595141	9.27e-05	0.000569946	0.162665	0.870782	0.000452383	0.000772603	0.585531	0.558191
rs13182889	5	34597098	0.000397273	0.000430683	0.922426	0.356307	-2.34e-05	0.000583832	-0.0401614	0.967964
rs115618993	5	34598905	0.000596784	0.00143534	0.41578	0.677571	-0.00102457	0.00194632	-0.526416	0.5986
rs10072446	5	34600263	-0.000358636	0.000520243	-0.689363	0.490595	1.57e-05	0.000705659	0.0222987	0.98221
rs16903307	5	34601699	7.75e-05	0.000588553	0.131746	0.895186	-0.0012244	0.000797837	-1.53464	0.124873
rs256297	5	34602657	-0.000630565	0.00045664	-1.38088	0.167317	-0.000650568	0.00061893	-1.05112	0.293206
rs1072515	5	34604847	-0.00103423	0.000607429	-1.70263	0.0886385	-0.000803663	0.000823452	-0.975968	0.329081
rs7701661	5	34608737	0.000705432	0.000454233	1.55302	0.12042	0.000412112	0.000615852	0.669174	0.503385
rs10472932	5	34609090	0.00192501	0.000552931	3.48147	0.000498739	0.00115821	0.000749607	1.54508	0.122327
rs115548638	5	34610809	0.000874518	0.00116331	0.751749	0.452203	0.000486443	0.00157702	0.308457	0.757735
rs746456	5	34611483	0.000723665	0.000608293	1.18967	0.234179	0.000141857	0.000824695	0.172011	0.863429
rs114242083	5	34620253	0.000941919	0.00154744	0.608693	0.542728	0.00185464	0.00209815	0.88394	0.376729
rs17590178	5	34620538	-0.000655404	0.000894804	-0.732455	0.463892	-0.00208397	0.00121309	-1.71789	0.0858172
rs409376	5	34625703	-0.000197117	0.000432409	-0.455858	0.648492	-0.000249654	0.000586308	-0.425808	0.670248
rs35148831	5	34627703	0.00179304	0.00118453	1.51372	0.130099	-3.6e-05	0.00160543	-0.0224387	0.982098
rs409045	5	34628627	0.000945871	0.000441187	2.14392	0.0320398	0.000574229	0.000598078	0.960123	0.336994
rs452087	5	34634444	0.000481209	0.000652066	0.737976	0.46053	-0.00277186	0.00088419	-3.13491	0.00171924
rs437509	5	34638814	0.000780627	0.000435044	1.79436	0.0727562	0.0008951	0.000589782	1.51768	0.129096
rs10521015	5	34639832	0.00169657	0.000561956	3.01905	0.00253589	0.00345569	0.000761642	4.53716	5.7e-06
rs114748615	5	34649098	-0.000861671	0.00106604	-0.808293	0.418922	-0.0047031	0.00144538	-3.25389	0.00113849
rs462329	5	34652809	0.000657495	0.000456072	1.44165	0.149403	0.00302126	0.00061824	4.88687	1.03e-06
rs464609	5	34654477	-0.000394952	0.00042823	-0.922289	0.356379	-0.00462428	0.000580431	-7.96697	1.63e-15
rs111307975	5	34657761	-0.00569811	0.00207668	-2.74385	0.00607264	-0.00292025	0.0028151	-1.03735	0.299572
rs458024	5	34659149	0.000510575	0.000690062	0.739897	0.459363	-0.00312994	0.000935526	-3.34565	0.000821007
rs464634	5	34661066	0.000997189	0.000428133	2.32916	0.0198513	0.00508418	0.000580386	8.76001	1.96e-18
rs9292558	5	34663830	-0.00113093	0.000809659	-1.39679	0.162477	0.00149859	0.00109794	1.36491	0.172282
rs74856736	5	34666287	-0.00197483	0.000767988	-2.57144	0.0101282	-0.00135719	0.00104179	-1.30275	0.19266
rs116325063	5	34669901	0.00422509	0.00167793	2.51803	0.0118018	0.00394351	0.00227463	1.7337	0.0829729
rs256286	5	34671906	-0.000280197	0.000507103	-0.552545	0.580575	-0.000886835	0.000687434	-1.29007	0.197029
rs78079156	5	34675554	-0.00430886	0.00186423	-2.31133	0.0208153	-0.00323688	0.00252678	-1.28103	0.200185
rs256294	5	34676280	-0.000270812	0.000451484	-0.599825	0.548623	0.000496977	0.000612066	0.811966	0.416812
rs256295	5	34676491	0.000181257	0.000575625	0.314888	0.752847	-0.000227173	0.000779698	-0.29136	0.770776
rs17519929	5	34676565	6.68e-05	0.000484958	0.137673	0.890499	0.00093055	0.000657534	1.41521	0.157007
rs114871608	5	34681932	-0.00106646	0.00137372	-0.77633	0.437555	-0.00450284	0.00186304	-2.41693	0.0156527
rs116361197	5	34684250	0.000988021	0.0012188	0.810651	0.417567	0.00239308	0.00165299	1.44773	0.147693
rs116118111	5	34685190	-0.000817755	0.000533252	-1.53352	0.125148	0.000647395	0.000723031	0.895391	0.370579
rs72730531	5	34687554	-0.000789618	0.00101747	-0.776059	0.437715	-0.00181488	0.00137954	-1.31557	0.188321
rs7735814	5	34690699	0.000408584	0.000429775	0.950693	0.341761	-0.000306603	0.00058258	-0.526284	0.598692
rs10044145	5	34696721	0.00058816	0.000576878	1.01956	0.30794	-0.00074987	0.000782082	-0.958813	0.337654
rs114417817	5	34708253	0.00281142	0.00104715	2.68483	0.00725697	-0.00127072	0.00141916	-0.895403	0.370572
rs11741104	5	34718423	-0.00146798	0.000511403	-2.8705	0.00409852	0.000322747	0.00069321	0.465584	0.641514
rs6891221	5	34719787	0.00189769	0.000428003	4.43383	9.26e-06	0.000387647	0.000580244	0.668076	0.504085
rs114123170	5	34742508	-0.000261465	0.00126632	-0.206476	0.83642	-0.00238377	0.00171607	-1.38909	0.164807
rs2166373	5	34742620	0.000423784	0.000437836	0.967908	0.333091	4.01e-05	0.00059357	0.067636	0.946075
rs115218903	5	34748238	0.00286277	0.00194551	1.47148	0.141164	0.00150333	0.00263666	0.570163	0.568567
rs4544805	5	34748336	0.000572539	0.000562695	1.01749	0.308919	-0.000234388	0.000762858	-0.30725	0.758653
rs9283739	5	34749416	0.00205136	0.000662457	3.09659	0.00195779	0.000411776	0.000898163	0.458465	0.646619
rs34045860	5	34749622	0.00321815	0.000934025	3.44547	0.000570154	0.00170164	0.00126606	1.34405	0.178935
rs6866210	5	34752023	-0.00115755	0.000512916	-2.2568	0.0240211	0.000511159	0.000695174	0.735296	0.46216
rs392588	5	34752609	-0.00118408	0.000534588	-2.21493	0.0267654	-0.00159799	0.000724692	-2.20507	0.0274501
rs334913	5	34754305	-0.000203222	0.000511212	-0.397529	0.690978	-0.000464278	0.000692956	-0.669997	0.50286
rs72730575	5	34756040	-0.00128113	0.0006685	-1.91642	0.0553126	-0.000770855	0.000906171	-0.850672	0.394952
rs17521570	5	34757666	0.00104528	0.000661482	1.58022	0.114059	-0.000197689	0.000896659	-0.220473	0.825503
rs3852181	5	34760705	0.000239232	0.000584039	0.409617	0.682087	0.000927748	0.000791572	1.17203	0.241185
rs162912	5	34761083	-0.000109067	0.00042875	-0.254384	0.799199	-0.000348047	0.000581109	-0.598935	0.549217
rs55808226	5	34761619	-0.00317855	0.00207	-1.53553	0.124655	0.00232238	0.00280646	0.827512	0.407947
rs114927146	5	34769122	-0.00202631	0.00157888	-1.28338	0.199359	0.00429796	0.00214013	2.00827	0.044615
rs12652087	5	34775296	-2.28e-05	0.00112197	-0.0202951	0.983808	-0.00232361	0.00152112	-1.52756	0.126622
rs114121344	5	34776088	-0.00169283	0.00168521	-1.00452	0.315128	0.00798951	0.00228443	3.49738	0.000469912
rs113863006	5	34776473	-0.00135251	0.00160787	-0.841179	0.400248	-0.00127853	0.00218047	-0.586355	0.557638
rs34477153	5	34791383	-0.000851172	0.00046647	-1.82471	0.0680461	-0.00128756	0.000632493	-2.03569	0.0417822
rs114091198	5	34794065	-0.000580905	0.00110853	-0.524033	0.600256	0.00107638	0.00150297	0.716167	0.473889
rs336462	5	34795305	0.00174216	0.000586046	2.97273	0.0029519	0.000775882	0.000794799	0.976199	0.328967
rs6893365	5	34795510	0.00179293	0.000552888	3.24285	0.00118354	0.000642733	0.000749808	0.857197	0.391337
rs336463	5	34795841	0.0012684	0.000426107	2.97671	0.00291383	0.000134264	0.000577733	0.232397	0.81623
rs6897719	5	34795981	0.0004626	0.000603456	0.766584	0.44333	0.000874273	0.000818044	1.06873	0.28519
rs469033	5	34799411	-0.000100187	0.00057157	-0.175283	0.860857	0.000565289	0.000774871	0.729526	0.46568
rs55711827	5	34800216	-0.00093709	0.00043009	-2.17882	0.0293455	-0.000112001	0.000583127	-0.192069	0.847688
rs6885422	5	34800890	0.000923351	0.000442232	2.08794	0.0368044	-9.38e-05	0.000599555	-0.156528	0.875617
rs462744	5	34802629	-0.00295239	0.00195667	-1.50889	0.131329	-0.00498877	0.00265431	-1.8795	0.0601774
rs67817900	5	34807194	-0.00069513	0.000862206	-0.806222	0.420115	8.26e-05	0.00116845	0.0706639	0.943665
rs72732803	5	34807741	-0.00384323	0.00204731	-1.87721	0.0604907	-0.000689754	0.00277548	-0.248517	0.803735
rs113312119	5	34808797	0.000883661	0.000675257	1.30863	0.190661	0.00138598	0.000915309	1.51422	0.129971
rs7705004	5	34818558	0.00121786	0.000431591	2.8218	0.00477587	-0.00022529	0.000585066	-0.385067	0.700188
rs3844310	5	34819280	-0.00178068	0.000461085	-3.86192	0.000112522	0.000284651	0.000625291	0.455229	0.648945
rs73764054	5	34821023	-0.00247019	0.00102636	-2.40674	0.016096	-0.00374877	0.00139143	-2.69419	0.00705638
rs10461947	5	34821825	-0.00117993	0.000438263	-2.69229	0.00709682	0.000144213	0.000594057	0.24276	0.808191
rs35088174	5	34823336	-0.00121336	0.00182745	-0.663964	0.506714	-0.00651797	0.00247764	-2.63072	0.00852083
rs1048944	5	34824555	-0.00110002	0.000428098	-2.56955	0.0101834	0.000671097	0.000580533	1.156	0.247681
rs62355744	5	34828569	0.00122517	0.000431754	2.83765	0.00454497	0.000446721	0.000585326	0.763201	0.445344
rs17523026	5	34830788	0.00012704	0.0006817	0.186358	0.852164	0.000387418	0.000924141	0.41922	0.675056
rs7731733	5	34832796	0.000181524	0.000505259	0.35927	0.719393	-0.000399969	0.000685015	-0.583884	0.559299
rs76717029	5	34837166	0.000906631	0.00210459	0.430787	0.666623	-0.000967044	0.00285553	-0.338657	0.734868
rs6451173	5	34840841	-0.00155642	0.000426774	-3.64694	0.000265424	-0.000763036	0.000578645	-1.31866	0.187284
rs13158027	5	34844389	0.00142885	0.000480972	2.97076	0.00297084	0.000934706	0.000651982	1.43364	0.151677
rs336486	5	34845473	-0.000196957	0.000609868	-0.32295	0.746733	-0.000451352	0.000826714	-0.545959	0.585095
Affx-36925285	5	34847888	0.000329176	0.00145709	0.225913	0.821269	0.0026952	0.00197483	1.36478	0.172324
rs113095607	5	34848565	0.000201667	0.000706513	0.28544	0.775308	0.000807743	0.00095781	0.843323	0.399049
rs4703480	5	34853784	0.00126511	0.00056287	2.24761	0.0246019	0.000660499	0.000763124	0.86552	0.386754
rs336470	5	34859409	0.00112414	0.000460196	2.44274	0.014577	0.000286353	0.000624233	0.458728	0.64643
rs72732822	5	34859535	-0.000957423	0.000431278	-2.21997	0.0264216	-0.000526032	0.000584592	-0.899827	0.368213
rs111899150	5	34861364	-0.00125457	0.000935698	-1.34078	0.179992	0.00105132	0.00126867	0.828677	0.407288
rs3906383	5	34863034	-0.000109784	0.000891697	-0.123118	0.902014	0.000797079	0.00120899	0.659294	0.509708
rs13167483	5	34865528	0.000111593	0.000430549	0.259189	0.79549	-0.00106545	0.000583673	-1.82542	0.0679385
rs12515592	5	34874010	0.000518921	0.000613092	0.846401	0.39733	0.00188003	0.000831403	2.26127	0.0237431
rs111702558	5	34890931	-0.000211797	0.000815655	-0.259665	0.795122	0.00102124	0.0011057	0.923615	0.355687
rs557860	5	34896529	0.000169127	0.00046944	0.360275	0.718642	0.000433105	0.000636388	0.680568	0.496146
rs1805327	5	34908877	2.46e-05	0.000816237	0.0301544	0.975944	0.0010687	0.00110659	0.965757	0.334166
rs2069476	5	34909994	4.69e-05	0.000758671	0.0617874	0.950732	0.000386288	0.00102851	0.375579	0.70723
rs114495761	5	34910333	-0.00220477	0.00136051	-1.62055	0.105116	0.00294901	0.00184393	1.59931	0.109753
rs41271715	5	34911075	0.000842752	0.0012439	0.677506	0.498085	0.00016061	0.00168626	0.0952467	0.924119
rs1805328	5	34911914	0.00045877	0.00158943	0.288638	0.772858	0.000538735	0.00215497	0.249997	0.80259
rs2069474	5	34912090	-0.00136433	0.00097108	-1.40496	0.160033	0.000805851	0.00131705	0.61186	0.540631
rs6861033	5	34917846	-0.000569527	0.00186382	-0.305569	0.759933	-0.0035624	0.00252705	-1.40971	0.158626
Affx-52340566	5	34925328	0.000562191	0.000565275	0.994545	0.319959	0.00169901	0.000766224	2.21739	0.0265975
rs10051108	5	34928463	-0.00170965	0.0011532	-1.48253	0.138202	-0.00283014	0.00156321	-1.81046	0.0702257
rs116235293	5	34928649	-0.000826957	0.0010364	-0.797911	0.424923	0.00191546	0.00140482	1.36349	0.172729
rs113219186	5	34930218	3.77e-05	0.00086463	0.0435756	0.965243	0.00137167	0.0011722	1.17017	0.241935
rs111775832	5	34949861	0.000909741	0.00161057	0.564856	0.572172	0.00192618	0.00218305	0.882334	0.377597
rs37439	5	34951150	-5.43e-05	0.000594394	-0.0913603	0.927206	0.00160249	0.000805613	1.98916	0.046685
rs35999194	5	34954770	0.00318508	0.00158968	2.00359	0.0451146	0.00376018	0.00215544	1.74451	0.0810718
rs459855	5	34978214	-0.000113094	0.000537172	-0.210537	0.833249	0.00157464	0.0007285	2.16149	0.0306584
rs79965182	5	34980865	0.00161148	0.000942655	1.70952	0.0873565	0.00246049	0.00127738	1.92621	0.0540796
rs72732874	5	34989630	-0.000480063	0.00102369	-0.468954	0.639103	-0.00186856	0.00138795	-1.34627	0.178217
rs72732877	5	34994352	0.000101029	0.000551489	0.183194	0.854646	0.00156152	0.000747532	2.0889	0.0367179
rs16899974	5	34998877	-8.43e-05	0.000504108	-0.167158	0.867246	0.000289813	0.000683394	0.424079	0.671509
rs17245714	5	34998894	0.00116215	0.000865436	1.34285	0.179322	0.00258549	0.00117344	2.20334	0.0275713
rs77117323	5	34999145	0.000225621	0.00124024	0.181917	0.855648	0.00226143	0.00168161	1.3448	0.178692
rs468327	5	35003112	-0.000303357	0.000508536	-0.596531	0.550821	1.33e-07	0.000689477	0.000192415	0.999846
rs76580128	5	35004841	-0.000504123	0.00112899	-0.446524	0.655219	-2.64e-05	0.00153066	-0.0172584	0.98623
rs55687280	5	35011155	0.00286551	0.00104797	2.73433	0.00625112	-0.00110919	0.00142237	-0.77982	0.435498
rs114286107	5	35013058	-0.000188169	0.00161257	-0.116689	0.907106	0.000731065	0.00218518	0.334557	0.73796
rs17246034	5	35014723	-0.000238442	0.000490345	-0.486274	0.626773	-0.000739608	0.000664696	-1.1127	0.265838
rs163905	5	35015478	-0.000273845	0.000430724	-0.635777	0.524922	0.00052195	0.000583809	0.894043	0.371299
rs35058264	5	35028196	0.000264141	0.000912174	0.289573	0.772143	0.00102343	0.00123646	0.827707	0.407837
rs75507118	5	35029361	-0.000934025	0.00102838	-0.908248	0.363748	-0.00136321	0.00139415	-0.977811	0.328169
rs114295061	5	35029372	0.00114409	0.00212558	0.538249	0.590406	0.00277868	0.00288089	0.964519	0.334786
rs344158	5	35034094	0.000503003	0.000453043	1.11028	0.266881	-0.000569216	0.000614113	-0.926891	0.353984
rs35550809	5	35036342	0.000422245	0.000629814	0.670429	0.502585	-0.000346778	0.000853702	-0.406205	0.684592
rs37369	5	35037115	-0.00156186	0.000770772	-2.02636	0.0427286	0.00123044	0.00104481	1.17767	0.238927
Affx-26485761	5	35039486	-0.00159879	0.000716643	-2.23094	0.0256856	0.0011067	0.000971578	1.13907	0.254673
rs58918979	5	35041541	0.0015441	0.00152976	1.00938	0.312794	0.000402041	0.00207373	0.193874	0.846275
rs37374	5	35042203	-0.000137371	0.000465774	-0.29493	0.768047	-0.000909596	0.000631349	-1.44072	0.149665
rs10521022	5	35043020	0.000357645	0.000441924	0.80929	0.418349	-0.000928026	0.000599176	-1.54884	0.121422
rs75431142	5	35046400	-0.000614268	0.00130872	-0.469367	0.638808	-0.00104616	0.00177408	-0.589691	0.555398
rs13177669	5	35048602	-0.000202494	0.000652046	-0.310552	0.756141	-0.00050006	0.000884194	-0.565555	0.571697
rs115152428	5	35049996	-0.00141574	0.00103139	-1.37265	0.169861	-0.00281936	0.00139855	-2.01592	0.0438097
rs1587059	5	35050508	-0.000687037	0.000450958	-1.5235	0.127634	-0.00173583	0.000611293	-2.8396	0.00451732
rs173627	5	35060501	0.000441248	0.000643949	0.685222	0.493204	-0.000194995	0.000872962	-0.223372	0.823246
rs401694	5	35062618	0.000824707	0.00060624	1.36036	0.173716	-6.03e-05	0.00082222	-0.0733616	0.941518
rs114771776	5	35067481	-3.14e-05	0.00108134	-0.0290414	0.976832	-0.0030292	0.00146571	-2.06671	0.0387624
rs72478580	5	35072712	-0.000973634	0.00127588	-0.76311	0.445398	-0.00179614	0.00172959	-1.03848	0.299049
rs80180294	5	35082517	0.000269819	0.00134699	0.200313	0.841236	-0.00154437	0.00182748	-0.845084	0.398065
rs6878981	5	35083079	0.000634374	0.00128275	0.494544	0.620922	-0.00218775	0.00173826	-1.25859	0.20818
rs2228482	5	35084647	0.000716608	0.00127006	0.564232	0.572597	-0.00171178	0.00172211	-0.994003	0.320222
rs37387	5	35085600	0.00242657	0.000721414	3.36363	0.000769348	-0.000237336	0.000977774	-0.242731	0.808214
rs12655058	5	35086858	-0.000660133	0.0010733	-0.615052	0.538521	-0.00177154	0.00145497	-1.21757	0.223387
rs37386	5	35087724	0.00166957	0.000721583	2.31377	0.0206812	-0.000942699	0.000978579	-0.963335	0.33538
rs35614689	5	35099120	0.000930729	0.000431571	2.15661	0.0310371	-0.000109637	0.000585097	-0.187383	0.85136
rs76262899	5	35103712	-0.00164711	0.00137389	-1.19886	0.230582	-0.00234703	0.00186253	-1.26013	0.207624
rs72734544	5	35116618	0.00279812	0.00147731	1.89407	0.0582171	0.000670287	0.00200316	0.334615	0.737916
rs115454073	5	35116770	0.00154379	0.00131788	1.17142	0.241433	-0.00249833	0.00178694	-1.3981	0.162084
rs7705243	5	35119546	0.000445029	0.000451267	0.986177	0.324047	0.000236753	0.000611671	0.387059	0.698713
rs114715786	5	35130900	-0.00110188	0.00143777	-0.76638	0.443451	0.000257305	0.00194975	0.131968	0.895009
rs2962106	5	35136367	0.00164901	0.000795981	2.07167	0.0382969	-0.000879254	0.00107904	-0.814851	0.415158
rs2962084	5	35141936	0.00250564	0.00104297	2.40241	0.0162882	-0.000638599	0.00141358	-0.451761	0.651441
rs7732013	5	35156532	-0.000346319	0.00103998	-0.333004	0.739132	-0.00118698	0.00141026	-0.841677	0.39997
rs6880595	5	35161332	0.000489644	0.000505608	0.968427	0.332832	-0.000290215	0.00068539	-0.42343	0.671982
rs6451185	5	35162151	-0.001079	0.00117526	-0.918093	0.358571	0.000200215	0.00159341	0.125652	0.900008
rs75392528	5	35164920	0.0022687	0.00115143	1.97033	0.0488018	0.00407701	0.00156071	2.61228	0.00899446
rs79880058	5	35170289	-0.00228113	0.000952376	-2.3952	0.016612	-0.00472447	0.00129102	-3.65948	0.000252768
rs4703506	5	35172207	-0.000803076	0.000471069	-1.7048	0.0882336	-0.0013371	0.000638425	-2.09437	0.0362279
rs57579203	5	35175022	-0.000536697	0.000688882	-0.779084	0.435931	-0.000501445	0.000934169	-0.536782	0.591419
rs34246206	5	35181620	-2.66e-05	0.000642185	-0.0414273	0.966955	-0.000105786	0.000870859	-0.121474	0.903316
rs13436213	5	35185826	0.00129156	0.000441008	2.92866	0.00340455	0.00151068	0.000597904	2.52663	0.0115166
rs4425481	5	35185897	-0.00298691	0.000815461	-3.66285	0.000249466	-0.00386922	0.00110546	-3.50011	0.000465142
rs6891939	5	35190985	-0.00193784	0.000762108	-2.54274	0.0109992	-0.00274253	0.00103323	-2.65433	0.00794696
rs115420189	5	35205631	-0.000803944	0.00158401	-0.507537	0.611778	0.000435304	0.00214723	0.202729	0.839347
rs77297887	5	35209849	0.000627987	0.00130483	0.481278	0.630319	0.000521997	0.00176832	0.295193	0.767846
rs1604428	5	35228048	0.000717925	0.000927796	0.773796	0.439052	0.00307895	0.00125812	2.44726	0.0143953
rs6863018	5	35228753	-0.000655424	0.000465854	-1.40693	0.159449	-0.0016157	0.000631437	-2.55877	0.0105048
rs77344121	5	35233765	-0.0015576	0.00196981	-0.790736	0.429099	-0.00199218	0.00267036	-0.746033	0.455648
rs76256505	5	35237666	0.00254503	0.00161513	1.57574	0.115087	0.0053409	0.00218878	2.44013	0.0146827
rs7705676	5	35237736	0.000607261	0.000428196	1.41819	0.156138	0.000684112	0.000580593	1.1783	0.238679
rs7734321	5	35239652	0.000422762	0.000979735	0.431507	0.6661	0.000317081	0.0013283	0.238711	0.811329
rs79301179	5	35241517	0.000251083	0.00128732	0.195044	0.845358	0.00119355	0.00174476	0.684077	0.493927
rs11749037	5	35249710	-0.0018998	0.000536185	-3.54318	0.000395386	-0.000609482	0.000726752	-0.838638	0.401673
rs76778361	5	35264032	0.000736096	0.000984592	0.747615	0.454693	-0.0015484	0.00133516	-1.15971	0.246168
rs883192	5	35267642	-0.00172081	0.000452674	-3.80143	0.000143893	-0.0016423	0.000613597	-2.67652	0.00743951
rs78870934	5	35273024	0.00196453	0.000895967	2.19264	0.0283339	-0.000534815	0.00121453	-0.440346	0.659687
rs55691971	5	35274378	-0.00157511	0.000677103	-2.32625	0.0200059	1.34e-05	0.000917861	0.0146071	0.988346
rs72736816	5	35287615	-0.00172316	0.000618883	-2.7843	0.00536468	8.18e-05	0.000839048	0.0975391	0.922298
rs16873579	5	35315199	0.00100184	0.000436857	2.29329	0.0218318	0.00120678	0.000592151	2.03796	0.0415547
rs79285541	5	35319907	0.00230324	0.0014072	1.63676	0.101682	0.00301192	0.001907	1.5794	0.114245
rs57214846	5	35320773	0.000991545	0.000435824	2.27511	0.0229003	0.00116889	0.000590848	1.97832	0.047893
rs2221449	5	35337134	0.00045151	0.000454618	0.993163	0.320631	-0.000707653	0.000616474	-1.1479	0.251009
rs1025324	5	35345497	-0.00172951	0.000489906	-3.53029	0.000415165	-0.000171295	0.000664156	-0.257914	0.796473
rs80051626	5	35346914	0.000327936	0.000823318	0.398311	0.690402	0.00185947	0.00111633	1.66571	0.0957731
rs111719590	5	35347516	0.00242142	0.00213161	1.13596	0.255974	0.000830706	0.00288956	0.287486	0.773741
rs32744	5	35354979	0.000986371	0.000427112	2.30939	0.0209224	0.000196337	0.000579217	0.33897	0.734633
rs244777	5	35366255	0.0014748	0.000902604	1.63394	0.102272	0.00206193	0.00122437	1.68407	0.0921687
rs72736836	5	35366553	-0.00112581	0.00046701	-2.41069	0.0159232	0.00019063	0.000633398	0.300964	0.763442
rs12522594	5	35371472	-0.00189375	0.00110717	-1.71044	0.0871853	0.000294545	0.00150109	0.196222	0.844437
rs11739457	5	35374841	-0.000955199	0.00144868	-0.659357	0.509667	-0.00057807	0.00196445	-0.294266	0.768555
rs32775	5	35377821	-0.000425512	0.000526962	-0.807481	0.41939	-0.00073008	0.000714418	-1.02192	0.306818
rs112500705	5	35386064	0.00369533	0.00212145	1.74189	0.0815286	0.0011791	0.00287617	0.409956	0.681838
rs72736843	5	35386862	0.000206155	0.00098292	0.209737	0.833873	-0.00509828	0.00133254	-3.82598	0.000130281
rs2194251	5	35393350	-0.000106555	0.000449991	-0.236794	0.812817	0.000330149	0.000610057	0.541178	0.588385
rs404220	5	35395245	0.00144753	0.000660053	2.19305	0.0283042	0.00218517	0.000894888	2.44184	0.0146132
rs377729	5	35395972	4.77e-05	0.00065166	0.0732563	0.941602	0.00128435	0.000883014	1.45451	0.145807
rs421175	5	35395998	0.000639166	0.000431705	1.48056	0.138724	-0.000392511	0.000585363	-0.670544	0.502512
rs115090523	5	35406454	0.00175344	0.00151969	1.15381	0.248579	0.00267586	0.00206012	1.29889	0.193984
rs32757	5	35410024	-0.000189876	0.000441772	-0.429806	0.667337	0.000112413	0.000598952	0.187683	0.851125
rs72736852	5	35415164	0.00371836	0.00182891	2.03309	0.0420439	-0.00203575	0.00248032	-0.820761	0.411783
rs32791	5	35431383	9.55e-05	0.00065119	0.146579	0.883464	0.0010864	0.000882693	1.23078	0.218407
rs73747432	5	35436016	0.00199667	0.00200685	0.994929	0.319772	-0.00149772	0.00271894	-0.550849	0.581738
rs72736859	5	35439191	0.00115271	0.00102079	1.12923	0.258802	0.000777849	0.00138388	0.562078	0.574063
rs74401147	5	35440174	-0.00107428	0.00120915	-0.888463	0.374292	-0.00112697	0.00163931	-0.687466	0.49179
rs114575190	5	35441264	-0.0022962	0.00111945	-2.05118	0.0402503	-0.00200138	0.00151754	-1.31883	0.187228
rs284709	5	35445120	-0.00179155	0.000981905	-1.82456	0.0680685	-0.00314344	0.00133039	-2.3628	0.0181382
rs115752690	5	35449576	0.000929838	0.00124091	0.74932	0.453665	0.000437807	0.00168214	0.260268	0.794657
rs6893753	5	35451872	0.0012896	0.000749142	1.72143	0.0851737	0.00275119	0.00101541	2.70944	0.00674016
rs114965350	5	35453325	0.0020231	0.00129535	1.56182	0.118332	-0.00092264	0.00175635	-0.525317	0.599363
rs75645843	5	35467259	0.0024274	0.00118289	2.05209	0.0401621	0.00378563	0.00160371	2.36054	0.0182488
rs71615857	5	35471804	-4.96e-05	0.000880959	-0.0562732	0.955124	0.000142248	0.00119427	0.119109	0.905189
rs72736864	5	35471987	7.32e-05	0.00155767	0.0470091	0.962506	-0.000117469	0.00211168	-0.0556281	0.955638
rs284755	5	35473510	0.00173663	0.000781453	2.2223	0.0262637	0.00188128	0.00105963	1.77541	0.0758317
rs114964389	5	35474020	0.00153295	0.00109191	1.40391	0.160346	0.00307687	0.00148015	2.07876	0.0376407
rs4461609	5	35478774	-0.000374429	0.000535439	-0.699295	0.484368	0.000773577	0.000726193	1.06525	0.286764
rs116358753	5	35492336	0.00143302	0.00126004	1.13728	0.255421	0.00288195	0.0017085	1.68683	0.0916365
rs72736870	5	35493729	0.000278937	0.00054559	0.511258	0.609171	-0.00180969	0.000739626	-2.44676	0.0144153
rs75685725	5	35503611	-0.00100469	0.000772515	-1.30055	0.193414	0.000600974	0.00104741	0.573773	0.566122
rs882858	5	35543266	0.000273885	0.00066184	0.413823	0.679004	0.00109109	0.000897233	1.21606	0.223964
rs12658117	5	35556889	0.0014716	0.000768303	1.91538	0.0554445	0.00211152	0.00104141	2.02755	0.0426073
rs76714016	5	35575273	0.00047606	0.000950077	0.501075	0.616319	0.000125937	0.00128801	0.0977765	0.92211
rs286387	5	35580554	-0.000801685	0.000455765	-1.75899	0.078581	-0.00174653	0.000618258	-2.82492	0.00472957
rs1508650	5	35618486	0.000969757	0.000683851	1.41808	0.156168	0.00147384	0.000927285	1.58941	0.111969
rs77837545	5	35622892	0.000559633	0.00135454	0.413154	0.679494	-0.00126883	0.00183616	-0.691024	0.489551
rs115020654	5	35628142	0.000263909	0.0015364	0.171772	0.863617	4.45e-05	0.00208332	0.0213395	0.982975
rs286439	5	35636329	-0.000416126	0.000674552	-0.616892	0.537307	-0.00100696	0.000914675	-1.10089	0.270945
rs6897513	5	35641582	0.000110418	0.000428467	0.257705	0.796635	-0.00038376	0.000580936	-0.660589	0.508876
rs34307272	5	35641591	-0.00137678	0.000961882	-1.43134	0.152333	0.000494539	0.00130381	0.379304	0.704462
rs74293081	5	35642167	0.000861947	0.000943957	0.91312	0.36118	-0.000140518	0.00127965	-0.10981	0.91256
rs12513652	5	35642939	4.08e-06	0.000430622	0.00947841	0.992437	0.000391543	0.000583638	0.670866	0.502306
rs13190625	5	35649214	-0.000573522	0.000800566	-0.716396	0.473747	0.000830402	0.00108518	0.765223	0.444139
rs147963826	5	35653770	-0.00125924	0.000955763	-1.31753	0.187662	0.000475303	0.00129613	0.36671	0.713836
rs10472978	5	35655248	-0.00115411	0.000855449	-1.34913	0.177296	-0.000271017	0.00115973	-0.233689	0.815226
rs16902381	5	35659239	-0.000816338	0.000968563	-0.842834	0.399322	0.000746206	0.00131335	0.56817	0.56992
rs72738826	5	35663283	-0.000829599	0.00150041	-0.552913	0.580323	-0.000147131	0.00203311	-0.0723673	0.94231
rs6863096	5	35663578	4.42e-05	0.000428816	0.10309	0.917891	-0.000515727	0.000581256	-0.887263	0.374938
rs139580877	5	35667268	0.000742443	0.00175299	0.423529	0.671909	-0.0047221	0.00237606	-1.98736	0.046883
rs34708521	5	35670303	-0.000992421	0.000882931	-1.12401	0.261011	-0.000745204	0.00119673	-0.6227	0.533482
rs16902391	5	35675616	-0.00103765	0.000881998	-1.17647	0.239406	-0.000963958	0.00119603	-0.805966	0.420263
rs11740118	5	35678371	0.000982388	0.00100696	0.975594	0.329266	0.00204649	0.00136518	1.49906	0.133859
rs74883684	5	35680423	-0.000759224	0.000898781	-0.844726	0.398264	7.94e-05	0.00121809	0.0651537	0.948052
rs903392	5	35688774	-0.00131696	0.000669724	-1.96643	0.0492501	-0.000306811	0.000908029	-0.337887	0.735449
Affx-52340572	5	35692774	-0.00128871	0.000630109	-2.04521	0.0408347	-0.000408415	0.000854217	-0.478116	0.632568
rs116697964	5	35693524	-0.00116648	0.00160275	-0.727799	0.466737	-0.00411346	0.00217385	-1.89225	0.0584588
rs77350408	5	35696879	0.00239077	0.00137252	1.74189	0.0815291	0.00229464	0.00186082	1.23314	0.217526
rs6451206	5	35700598	0.000162713	0.000427937	0.380227	0.703777	4.2e-05	0.000579959	0.072417	0.94227
rs6874194	5	35702091	0.000160111	0.000427716	0.37434	0.708151	4.12e-05	0.000579972	0.0710763	0.943337
rs10067949	5	35705098	0.000296944	0.000437519	0.678699	0.497329	0.00011392	0.000593264	0.192022	0.847725
rs72738833	5	35705844	0.000849002	0.00103625	0.819306	0.412612	-0.000517853	0.00140515	-0.368539	0.712471
rs10072484	5	35707707	0.000348363	0.000427857	0.814205	0.415528	-6.72e-05	0.000580018	-0.11594	0.9077
rs13170390	5	35709184	5.54e-06	0.000524972	0.0105621	0.991573	-0.000396206	0.000711652	-0.556741	0.577705
rs7705347	5	35717575	-3.31e-05	0.000521862	-0.0635014	0.949367	-0.000567554	0.000707423	-0.802284	0.422389
rs10434593	5	35718654	-0.000178979	0.000508116	-0.35224	0.724659	-0.000839522	0.000688807	-1.21881	0.222919
rs116248955	5	35727783	0.000616196	0.00139221	0.442604	0.658053	-0.00137644	0.00188779	-0.72913	0.465923
rs115170604	5	35727857	-0.00123732	0.000951685	-1.30014	0.193555	0.000912331	0.00129031	0.707062	0.479529
rs7444163	5	35730433	-0.000110248	0.000445701	-0.247359	0.80463	0.000412355	0.000604138	0.68255	0.494892
rs115732263	5	35739182	0.00142183	0.00133016	1.06892	0.285108	0.00261507	0.00180435	1.44932	0.147251
rs7736028	5	35758733	-0.00151651	0.000862533	-1.75821	0.0787136	-0.000574145	0.00116921	-0.491055	0.623388
rs72738881	5	35762149	0.000215397	0.00106313	0.202608	0.839442	-0.00100193	0.00144134	-0.695137	0.48697
rs78798094	5	35762397	0.00329965	0.00114663	2.87771	0.00400607	0.00111884	0.00155517	0.719432	0.471875
rs74793206	5	35762463	-0.00180107	0.001639	-1.09888	0.27182	-0.00194617	0.00222184	-0.875929	0.381069
rs114896374	5	35779112	0.00122261	0.00125942	0.970771	0.331663	-0.000669466	0.00170761	-0.39205	0.695022
rs72740771	5	35798289	0.000580242	0.00159199	0.364476	0.715503	-0.000123099	0.00215811	-0.0570403	0.954513
rs3822735	5	35799994	5.62e-07	0.000462974	0.00121368	0.999032	-0.000472525	0.000627606	-0.752901	0.45151
rs931555	5	35803577	-3.28e-05	0.000449792	-0.0729027	0.941884	0.000458128	0.000609853	0.75121	0.452527
rs991572	5	35804865	-6.21e-05	0.000659991	-0.0940478	0.925071	-0.00063899	0.000894784	-0.714128	0.475149
rs147968150	5	35806960	0.0025852	0.00187079	1.38188	0.167011	-0.00125895	0.00253599	-0.496434	0.619589
rs73090230	5	35812270	0.000104517	0.000721617	0.144838	0.884839	0.000415293	0.000978136	0.424575	0.671146
rs9292614	5	35824121	-0.000137284	0.000490919	-0.279648	0.779748	-0.00133929	0.000665436	-2.01265	0.0441525
rs75266848	5	35826500	0.000840818	0.00180823	0.464995	0.641936	-0.00441027	0.00245166	-1.79889	0.0720371
rs139171948	5	35826637	0.000594172	0.00139402	0.426229	0.669941	-0.000994087	0.00188876	-0.526318	0.598667
rs78070750	5	35827902	-0.000716133	0.00109697	-0.652829	0.513867	0.00045393	0.00148767	0.305129	0.760268
rs10078972	5	35830823	0.000311241	0.000915058	0.340132	0.733757	0.00125774	0.0012402	1.01414	0.310516
rs116636204	5	35831133	0.00197433	0.00188006	1.05015	0.293652	-0.00285178	0.00254904	-1.11877	0.263241
rs116730223	5	35836551	0.000738624	0.00178047	0.414848	0.678253	-0.000699168	0.00241345	-0.289696	0.772049
rs75843100	5	35838799	0.00035084	0.000703866	0.498448	0.618169	0.000553348	0.000954317	0.579836	0.562025
rs114863150	5	35839220	-0.00199947	0.0020756	-0.963321	0.335387	-0.00806904	0.00281505	-2.8664	0.00415203
rs6890853	5	35852311	4.7e-05	0.000474415	0.0990185	0.921124	0.000513866	0.000643109	0.799035	0.424271
rs1494558	5	35861068	-0.000337605	0.000457245	-0.738345	0.460305	-4.75e-05	0.000619879	-0.0766073	0.938936
rs1494555	5	35871190	-0.000242427	0.00045843	-0.528821	0.59693	-3.28e-05	0.000621518	-0.0528406	0.957859
rs6897932	5	35874575	3.43e-05	0.000477788	0.0718102	0.942753	0.000421769	0.000647777	0.651102	0.514981
Affx-26496778	5	35876251	0.00367983	0.00158682	2.31899	0.020396	0.00351064	0.00215186	1.63144	0.102798
rs3194051	5	35876274	-3.58e-05	0.000485612	-0.0737774	0.941188	-0.000968196	0.000658322	-1.4707	0.141372
rs10058453	5	35880820	-0.000291378	0.000460844	-0.632269	0.527211	-0.000112895	0.000625029	-0.180623	0.856663
rs10059688	5	35893746	0.000386077	0.00062115	0.621552	0.534237	0.00104861	0.000842005	1.24537	0.212997
rs116269315	5	35895782	0.000502927	0.00137613	0.365465	0.714764	0.00233272	0.00186533	1.25056	0.211094
rs34035059	5	35898976	0.000971347	0.00118342	0.820796	0.411763	0.000888681	0.00160433	0.553925	0.579631
rs111280147	5	35899776	0.00018236	0.00185309	0.0984087	0.921608	-0.00182523	0.00251193	-0.726624	0.467457
rs182158522	5	35901831	-0.00111599	0.00130707	-0.853808	0.393212	0.000708731	0.00177178	0.400011	0.689148
rs115727000	5	35908610	-0.000868919	0.000838157	-1.0367	0.299876	-0.000750637	0.00113637	-0.660559	0.508896
rs116630600	5	35910308	0.00107917	0.00154883	0.696762	0.485952	0.00021352	0.00209889	0.10173	0.918971
rs1445898	5	35910529	0.0001751	0.000429668	0.407523	0.683624	0.000334343	0.00058242	0.574059	0.565928
rs115508026	5	35925660	0.00041348	0.00150341	0.275028	0.783295	0.00402334	0.00203827	1.9739	0.0483937
rs4472285	5	35929829	0.00117275	0.00139099	0.843106	0.39917	0.00380649	0.00188576	2.01854	0.043536
rs13157282	5	35931966	-8.14e-05	0.000523284	-0.155565	0.876376	-0.000678492	0.000709728	-0.955988	0.339079
rs6892087	5	35933819	0.000245069	0.000646301	0.379188	0.704549	6.5e-05	0.000876163	0.0741577	0.940885
rs79474702	5	35940709	0.00183507	0.00130206	1.40936	0.15873	-0.000367193	0.00176508	-0.208032	0.835204
rs860413	5	35943042	-0.000203603	0.000482227	-0.422214	0.672869	0.000466322	0.000653789	0.71326	0.475685
rs59683927	5	35948563	0.00037851	0.000430393	0.879452	0.379157	-0.000245767	0.000583763	-0.421005	0.673751
rs1070895	5	35962984	7.14e-05	0.000514429	0.138815	0.889597	-0.000226102	0.000697506	-0.324158	0.745819
rs3756669	5	35965970	0.00183226	0.000619868	2.95588	0.00311798	-8.91e-05	0.000840221	-0.106023	0.915564
rs1374011	5	35973875	0.000233228	0.000536534	0.434693	0.663786	9.23e-05	0.00072749	0.126902	0.899018
rs114948640	5	35984214	0.00301218	0.00139007	2.16692	0.0302417	0.00341069	0.00188418	1.81017	0.0702704
rs10512634	5	35987551	-0.000529824	0.000616442	-0.859488	0.390072	0.000469594	0.000835674	0.561934	0.574161
rs745300	5	35988950	-0.000879401	0.000438737	-2.00439	0.0450292	-5.18e-07	0.000594767	-0.00087031	0.999306
rs11738231	5	36014646	0.000180977	0.000520326	0.347815	0.72798	-0.000232825	0.000705248	-0.330131	0.741301
rs2362263	5	36021463	0.000206563	0.000519169	0.397872	0.690725	-0.000363005	0.000703972	-0.515652	0.606098
rs2453293	5	36027059	0.0007614	0.0011261	0.676138	0.498954	0.0012344	0.00152629	0.808757	0.418655
rs2447876	5	36028200	0.000327981	0.000598582	0.54793	0.58374	-0.000422417	0.000811736	-0.520387	0.602794
rs3912137	5	36034020	0.00058188	0.000515649	1.12844	0.259134	2.91e-05	0.000699169	0.041625	0.966798
rs62352048	5	36035395	0.000972054	0.00130094	0.747191	0.454949	9.78e-05	0.00176477	0.0553926	0.955826
rs76748392	5	36035727	0.000983795	0.00108928	0.903166	0.366439	0.000979717	0.0014767	0.663452	0.507041
rs76651987	5	36041637	-0.000934362	0.00112609	-0.829739	0.406687	-0.00295203	0.00152707	-1.93313	0.0532209
rs56339213	5	36047460	-0.000193932	0.00107097	-0.181081	0.856304	0.000231108	0.00145223	0.15914	0.873559
rs1287277	5	36047519	-0.000485591	0.000996864	-0.487118	0.626175	0.000971497	0.00135197	0.71858	0.472401
rs1287274	5	36048437	0.000252724	0.000427386	0.591325	0.554303	0.000787635	0.00057933	1.35956	0.17397
rs77316562	5	36056236	0.00106064	0.00096494	1.09918	0.27169	0.000883915	0.00130831	0.675615	0.499286
rs2047176	5	36056800	0.000514623	0.000498543	1.03225	0.301954	0.000593777	0.000675704	0.878753	0.379536
rs76966174	5	36058084	-0.000933184	0.0016721	-0.55809	0.576783	-0.00242429	0.00226711	-1.06933	0.284922
rs62354196	5	36076446	0.000224089	0.000577928	0.387746	0.698204	-0.00028977	0.000783395	-0.36989	0.711465
rs114136102	5	36084426	0.00147741	0.0010906	1.35467	0.175523	0.00236575	0.00147854	1.60006	0.109586
rs155550	5	36088903	0.000122407	0.000426721	0.286855	0.774224	0.000251698	0.000578402	0.435162	0.663445
rs76195239	5	36090037	0.00100761	0.00174473	0.577516	0.563591	-0.00142407	0.00236562	-0.601985	0.547184
rs78269864	5	36094118	0.000197432	0.00136783	0.14434	0.885232	0.00071807	0.00185397	0.387315	0.698524
rs76695883	5	36103774	9.67e-05	0.00111177	0.0869669	0.930698	-0.000697739	0.00150769	-0.462787	0.643518
rs3853246	5	36112259	-0.00067987	0.000436991	-1.5558	0.119757	-0.000820582	0.000592485	-1.38498	0.166059
rs267766	5	36143392	-0.000233362	0.000431821	-0.540413	0.588912	-0.000409746	0.000585333	-0.700021	0.483914
rs79734293	5	36147160	0.000935181	0.000649237	1.44043	0.149746	0.000862831	0.000880095	0.980384	0.326897
rs464812	5	36157601	0.0007483	0.000683257	1.0952	0.273431	0.00229049	0.000926166	2.47309	0.0133956
rs76812715	5	36157697	-0.00206964	0.00117592	-1.76002	0.0784046	-0.00226836	0.0015939	-1.42315	0.154694
rs34709755	5	36158634	0.00168175	0.00117093	1.43625	0.150932	-0.00167347	0.00158751	-1.05415	0.291816
rs72744536	5	36159771	2.32e-06	0.00153731	0.00151183	0.998794	0.00249213	0.00208415	1.19575	0.231794
rs155544	5	36160987	0.00196271	0.00166837	1.17642	0.239426	0.00189083	0.00226188	0.835952	0.403182
rs2291708	5	36166383	0.00128171	0.000968582	1.32329	0.18574	0.00228986	0.00131388	1.74282	0.0813663
rs12187993	5	36167197	-0.00160783	0.00173365	-0.927429	0.353705	-3.5e-05	0.00235037	-0.0148757	0.988131
rs33665	5	36169706	-8.31e-05	0.000892044	-0.0931038	0.925821	0.000898485	0.00120902	0.743152	0.45739
rs77268088	5	36172516	-0.000881774	0.00131043	-0.672888	0.501019	-0.00244052	0.00177685	-1.37351	0.169595
rs62353842	5	36178993	0.00178766	0.0013461	1.32803	0.18417	0.000844544	0.00182527	0.462694	0.643584
rs3804439	5	36179044	0.00192429	0.000671256	2.86671	0.00414797	0.00286869	0.000910089	3.1521	0.00162118
rs7731023	5	36181627	0.000873314	0.000431501	2.0239	0.0429814	0.000930077	0.000584917	1.5901	0.111813
rs13160147	5	36191407	-0.000614248	0.000431507	-1.42349	0.154594	-0.000153363	0.000585117	-0.262107	0.793239
rs78922433	5	36203281	0.000272393	0.00209443	0.130056	0.896522	-0.00592264	0.0028402	-2.08529	0.0370438
rs3860801	5	36204503	-0.00145565	0.00191861	-0.7587	0.448033	-0.0039826	0.00260088	-1.53125	0.125709
rs41445147	5	36207050	-0.00169616	0.00193722	-0.875564	0.381268	-0.0034642	0.00262565	-1.31937	0.187047
rs138373837	5	36219710	0.00467892	0.00141077	3.31658	0.000911359	0.00724963	0.00191289	3.78988	0.000150748
rs16902835	5	36225246	0.000348434	0.000434792	0.801381	0.422912	0.00019124	0.000589424	0.324453	0.745595
rs10941279	5	36230339	0.000190075	0.000438317	0.433646	0.664546	1.6e-05	0.000594017	0.0269866	0.97847
rs62356068	5	36233290	-2.69e-05	0.000840902	-0.032008	0.974466	-0.000822211	0.00113979	-0.721373	0.470681
rs74523581	5	36242007	-0.00102601	0.000656889	-1.56193	0.118306	-0.000413866	0.000890521	-0.464746	0.642114
rs10075150	5	36242354	0.000126907	0.000426531	0.297532	0.76606	0.000553881	0.000578089	0.958124	0.338001
rs11746720	5	36243504	0.000192216	0.00117179	0.164036	0.869703	-0.000449561	0.00158826	-0.283052	0.777137
rs1035480	5	36269551	0.000244717	0.00130563	0.187433	0.851321	-0.0007248	0.00176994	-0.409506	0.682168
rs72744592	5	36272006	-0.00139727	0.00200479	-0.696967	0.485824	-0.00055011	0.00271771	-0.202417	0.839591
rs80034552	5	36275719	-0.00163291	0.00108135	-1.51007	0.131028	-0.00215711	0.0014655	-1.47193	0.14104
rs115882617	5	36277398	-0.00314284	0.00153878	-2.04243	0.0411101	-0.00407387	0.00208733	-1.95172	0.0509724
rs79779822	5	36281670	-0.00134284	0.00110144	-1.21916	0.222785	-0.00147949	0.00149334	-0.990729	0.321819
rs1392455	5	36300836	9.6e-05	0.000427773	0.22439	0.822454	-0.000104296	0.000580125	-0.179782	0.857324
rs884693	5	36301374	-0.00106798	0.000524983	-2.0343	0.0419219	0.000250046	0.000711766	0.351304	0.72536
rs1392454	5	36306620	0.000755649	0.000467037	1.61796	0.105672	0.000153256	0.000633214	0.242029	0.808758
rs62354466	5	36312454	0.0018811	0.00123441	1.52388	0.127539	-0.000568294	0.00167371	-0.339541	0.734203
rs1500218	5	36312512	-0.00120216	0.000486213	-2.47249	0.0134179	-0.00121214	0.000659219	-1.83876	0.0659519
rs4869479	5	36345990	0.000207118	0.000428026	0.483892	0.628463	0.00028182	0.000580332	0.485618	0.627238
rs13159485	5	36346113	0.00357578	0.00205243	1.74222	0.0814711	0.00284096	0.00278289	1.02087	0.307318
rs72746426	5	36346158	-6.78e-06	0.0019522	-0.00347494	0.997227	-0.00116283	0.00264608	-0.439453	0.660333
rs115086892	5	36346994	-0.00336043	0.00140796	-2.38673	0.0169996	-0.00513443	0.00190888	-2.68976	0.00715077
rs112106080	5	36351030	-0.00200488	0.00101815	-1.96914	0.0489375	0.00103624	0.0013805	0.750622	0.45288
rs6890672	5	36355826	0.000643504	0.00044033	1.46141	0.143903	-0.00024723	0.000596902	-0.414189	0.678736
rs115481601	5	36358265	-0.00100103	0.0010484	-0.954813	0.339673	-0.00177581	0.00142132	-1.2494	0.211518
rs12516957	5	36358286	-0.000303013	0.000537496	-0.563749	0.572926	-0.000651371	0.000729034	-0.893472	0.371605
rs116194283	5	36360096	0.00200122	0.00146844	1.36282	0.172942	-0.00165739	0.00199117	-0.832367	0.405203
rs60849557	5	36362897	0.000634383	0.00145887	0.434846	0.663674	0.00387427	0.00197742	1.95925	0.050084
rs115305006	5	36364690	1.07e-05	0.00120256	0.00888663	0.99291	0.000891396	0.00163002	0.546861	0.584475
rs13177863	5	36364947	-0.000678682	0.000440661	-1.54014	0.123526	-0.00151206	0.000597577	-2.53032	0.0113962
rs4493698	5	36368839	0.00135678	0.000451556	3.00467	0.0026589	0.000805651	0.000612034	1.31635	0.188058
rs7729385	5	36371722	0.0011008	0.000462356	2.38085	0.0172733	0.000700565	0.000626865	1.11757	0.263752
rs79007407	5	36373608	4.48e-05	0.00122705	0.0365198	0.970868	-0.00135396	0.00166514	-0.81312	0.41615
rs76926262	5	36379620	0.00346857	0.00209029	1.65937	0.0970422	0.000722253	0.00283392	0.25486	0.798831
rs78230521	5	36384963	-0.00132881	0.000720029	-1.8455	0.064966	-0.00112104	0.000976249	-1.14831	0.250842
rs34756239	5	36390543	0.00133066	0.000631018	2.10875	0.0349667	0.000531025	0.000855502	0.620717	0.534786
rs79663176	5	36394045	0.00160003	0.00161837	0.988669	0.322826	0.00520157	0.00219282	2.37209	0.0176883
rs4418129	5	36398024	0.00151886	0.000500652	3.03377	0.00241542	0.00140094	0.000678711	2.06412	0.0390075
rs2937531	5	36403594	0.000759843	0.000904101	0.840441	0.400662	0.000688702	0.00122554	0.561957	0.574146
rs76171396	5	36404564	0.00184257	0.00155673	1.18362	0.236566	0.00283071	0.00211045	1.34128	0.17983
rs114965806	5	36406387	0.00235065	0.00120005	1.95879	0.0501386	0.00227216	0.00162729	1.39628	0.162631
rs2967076	5	36407399	0.000413612	0.00122563	0.337469	0.735764	0.00102911	0.00166163	0.61934	0.535693
rs6451286	5	36415695	0.000561059	0.000443751	1.26436	0.206103	0.000629268	0.000601599	1.04599	0.295565
rs116277886	5	36419448	-0.00100686	0.000754017	-1.33532	0.181772	-0.000189053	0.00102226	-0.184937	0.853279
rs12522731	5	36419546	0.000986638	0.00141704	0.696266	0.486263	-0.00065368	0.00192104	-0.340273	0.733651
rs80253496	5	36422300	0.00211076	0.0014356	1.4703	0.141483	-0.00075182	0.00194613	-0.386316	0.699263
rs7735940	5	36423931	0.00102364	0.000491863	2.08115	0.0374209	0.000917097	0.000666772	1.37543	0.169
rs12522034	5	36425593	0.000952816	0.00049153	1.93847	0.0525667	0.000832272	0.000666729	1.24829	0.211926
rs12515142	5	36426411	0.000655953	0.000620678	1.05683	0.290589	0.000287495	0.000841508	0.341642	0.73262
rs4602648	5	36431978	0.000535869	0.000515684	1.03914	0.298739	0.000293001	0.000698509	0.419466	0.674876
rs56085130	5	36432834	-0.00053413	0.000598661	-0.892208	0.372282	-0.000699872	0.000811683	-0.862247	0.388552
rs13159489	5	36434126	-1.12e-05	0.000444744	-0.025119	0.97996	-0.000479641	0.00060294	-0.795503	0.426321
rs114846327	5	36436579	-0.000798625	0.00121257	-0.65862	0.51014	0.000536637	0.00164384	0.326454	0.744081
rs7720975	5	36436820	0.000139525	0.000445976	0.312853	0.754392	-0.000150848	0.000604649	-0.24948	0.802989
rs114799235	5	36437083	0.00192403	0.00162683	1.18268	0.236935	0.00126632	0.00220523	0.574235	0.565809
rs72730746	5	36437654	0.000116181	0.000800085	0.145211	0.884544	-0.000886936	0.00108625	-0.816511	0.414208
rs3934702	5	36438345	9.96e-05	0.000432603	0.230134	0.817988	0.000349596	0.000586549	0.596023	0.551161
rs6863105	5	36440386	0.00037375	0.000529944	0.705263	0.480647	0.00136313	0.000718743	1.89655	0.0578879
rs2468506	5	36449552	0.000539365	0.000537657	1.00318	0.315777	0.00136257	0.000728956	1.86921	0.061594
rs6875010	5	36451691	0.000608616	0.0004852	1.25436	0.209712	0.000721366	0.000657659	1.09687	0.272699
rs17286376	5	36453541	2.03e-05	0.000429644	0.0471971	0.962356	-0.000308838	0.000582446	-0.530244	0.595943
rs78364319	5	36456446	-0.000425401	0.000767197	-0.554487	0.579246	0.00106958	0.00104006	1.02838	0.303771
rs62356881	5	36456964	0.00367881	0.00148792	2.47245	0.0134197	-0.00037545	0.00201648	-0.186191	0.852295
rs113997047	5	36457702	-0.000958814	0.00204588	-0.468657	0.639315	0.00088312	0.00277348	0.318416	0.75017
rs2455277	5	36459584	-0.000361313	0.000836929	-0.431713	0.66595	0.00111308	0.0011346	0.981033	0.326577
rs7730299	5	36460107	-0.00110532	0.000456224	-2.42275	0.0154041	5.26e-05	0.000618576	0.0850638	0.932211
rs2455281	5	36465332	0.00110562	0.000431117	2.56454	0.0103317	0.000364772	0.000584401	0.624181	0.532509
rs2468535	5	36465743	0.00254713	0.00153493	1.65944	0.0970277	-0.00078898	0.00208061	-0.379206	0.704535
rs7709701	5	36471676	-0.000563623	0.000429094	-1.31352	0.189009	-0.000577272	0.000581686	-0.992412	0.320997
rs79416680	5	36471697	0.00175859	0.00135047	1.3022	0.192848	0.00134903	0.00183034	0.737035	0.461102
rs2937550	5	36473237	0.000734826	0.000427343	1.71952	0.0855199	0.000493072	0.000579314	0.851131	0.394697
rs75245486	5	36483300	0.000714421	0.00196123	0.364273	0.715655	0.00064302	0.00265811	0.241908	0.808851
rs2455254	5	36483958	0.00152626	0.00100418	1.5199	0.128537	-0.000469086	0.00136137	-0.34457	0.730418
rs2967071	5	36488440	0.000958564	0.000882786	1.08584	0.277551	-0.00127734	0.00119655	-1.06752	0.28574
rs10063891	5	36490026	-0.000766542	0.000534606	-1.43384	0.151618	-8.48e-05	0.000724887	-0.117008	0.906854
rs57407879	5	36491289	-0.000106741	0.000433776	-0.246073	0.805626	-0.000796507	0.000587973	-1.35467	0.175525
rs115408476	5	36493479	-8.08e-05	0.00162988	-0.0495459	0.960484	-0.00171935	0.00220973	-0.778078	0.436524
rs2956577	5	36497696	-0.000210711	0.000480539	-0.438488	0.661033	3.51e-05	0.000651823	0.0538603	0.957047
rs2967064	5	36499594	7.63e-05	0.000433986	0.17586	0.860404	-7.66e-05	0.000588255	-0.130294	0.896334
rs72730782	5	36504632	0.000120122	0.000444036	0.270524	0.786757	0.000657909	0.000602138	1.09262	0.274561
rs34546912	5	36507571	-0.000318881	0.000713943	-0.446648	0.65513	-4.84e-05	0.000967811	-0.0500187	0.960107
rs4410664	5	36514539	-0.000349726	0.000441735	-0.79171	0.42853	1.16e-05	0.000598792	0.0194074	0.984516
rs116528164	5	36520332	-0.000677402	0.001034	-0.655129	0.512385	-0.00108065	0.00140132	-0.771161	0.440612
rs2731888	5	36523915	-3.21e-05	0.00063657	-0.0504906	0.959731	-0.000134876	0.000863032	-0.156282	0.875811
rs72730792	5	36528088	0.00113171	0.00157953	0.716489	0.47369	0.00210754	0.0021409	0.984417	0.324911
rs79417898	5	36529158	0.000267156	0.000649357	0.411416	0.680768	-0.00015556	0.000880085	-0.176756	0.859701
rs2115520	5	36532804	-0.000226656	0.000451681	-0.501805	0.615805	-0.000398174	0.000612619	-0.649953	0.515723
rs13177646	5	36542942	-0.00107621	0.000622626	-1.7285	0.0838992	-0.0011219	0.000843803	-1.32958	0.183658
rs79617891	5	36544879	-0.000217129	0.00139113	-0.156081	0.87597	-0.000725092	0.00188645	-0.384368	0.700706
rs12518030	5	36548461	0.000886686	0.00042967	2.06364	0.0390525	0.000251794	0.000582801	0.43204	0.665712
rs2731905	5	36567156	0.000311954	0.000545297	0.572081	0.567268	5.42e-05	0.000738912	0.0733693	0.941512
rs72732512	5	36568670	4.96e-05	0.000635308	0.0780403	0.937796	-0.000136783	0.000861325	-0.158805	0.873823
rs76333970	5	36568881	0.00469129	0.00164397	2.85364	0.00432247	0.00194753	0.00222937	0.873576	0.38235
rs113646284	5	36591642	0.00183089	0.00121155	1.5112	0.130739	0.00380951	0.00164247	2.31938	0.020375
rs78139673	5	36591726	-0.00220572	0.00128528	-1.71614	0.0861375	-0.00127827	0.00174231	-0.733662	0.463155
rs13162772	5	36593557	-0.0014873	0.000563431	-2.63973	0.00829768	-0.000446708	0.000763649	-0.584965	0.558572
rs2731923	5	36594471	-0.000309499	0.00141888	-0.218129	0.827328	0.000362615	0.00192351	0.188518	0.850471
rs77136039	5	36595127	0.000789165	0.00109539	0.720441	0.471254	0.00192379	0.00148513	1.29537	0.195195
rs6896326	5	36598166	0.000911554	0.000934266	0.975689	0.329219	0.0010091	0.0012668	0.796575	0.425698
rs11741316	5	36600810	-0.0010289	0.00044876	-2.29277	0.021862	-0.000399423	0.000608207	-0.656723	0.511359
rs4869675	5	36600919	0.00138878	0.000463476	2.99644	0.00273171	-5.22e-05	0.000628457	-0.08313	0.933748
rs71617761	5	36602141	-0.001866	0.000907619	-2.05593	0.0397901	0.00132658	0.00123021	1.07833	0.280887
rs2731879	5	36602824	-0.00169569	0.000612813	-2.76705	0.0056569	-4.72e-06	0.00083082	-0.00567851	0.995469
rs78992973	5	36607778	0.00111577	0.00115862	0.963021	0.335538	0.00315382	0.0015707	2.0079	0.0446543
rs9292637	5	36616406	-0.00081254	0.000930911	-0.872843	0.382749	0.00178821	0.0012623	1.41663	0.156592
rs74321267	5	36617288	0.00414676	0.0019099	2.17119	0.0299173	0.00101994	0.00259021	0.393766	0.693754
rs62354632	5	36617425	-0.000135445	0.00162789	-0.0832029	0.93369	-0.00121346	0.00220776	-0.549634	0.582571
rs6451303	5	36618059	-0.000784574	0.000477072	-1.64456	0.100062	0.000199514	0.000646577	0.308569	0.757649
rs17368246	5	36627520	0.00270921	0.00124079	2.18344	0.0290039	0.00129148	0.00168212	0.767771	0.442624
rs1864213	5	36627769	-0.00112402	0.000444529	-2.52857	0.0114535	-0.000319161	0.000602587	-0.529651	0.596354
rs75096272	5	36630209	-0.00227638	0.00123757	-1.83939	0.0658591	-0.00390142	0.00167761	-2.32558	0.0200415
rs1366632	5	36635565	-0.0010426	0.000432357	-2.41143	0.0158909	-0.00029855	0.000586244	-0.509259	0.610571
rs75213183	5	36635755	0.00125794	0.00111408	1.12913	0.258846	-0.000832858	0.00151046	-0.551394	0.581364
rs113100583	5	36635780	-3.21e-05	0.00140186	-0.0228954	0.981734	-0.00206606	0.0019001	-1.08734	0.276888
rs116126990	5	36639932	0.000151635	0.0013408	0.113093	0.909957	-0.00107587	0.00181744	-0.591968	0.553873
rs10941308	5	36641007	-0.000727165	0.000486533	-1.49458	0.135024	0.000586732	0.00065945	0.88973	0.373612
rs3776573	5	36646194	0.00070819	0.000499173	1.41873	0.15598	0.00151103	0.000676717	2.23288	0.0255576
rs115172522	5	36648950	3.13e-05	0.00149434	0.0209286	0.983303	0.000724156	0.00202613	0.357408	0.720787
rs56357960	5	36651364	0.000127026	0.0004327	0.293566	0.76909	0.00102958	0.00058637	1.75585	0.0791153
rs7730373	5	36651809	-0.000467554	0.000906173	-0.515966	0.605879	-0.000571244	0.00122833	-0.465057	0.641891
rs3776578	5	36651986	0.000688905	0.00105458	0.653248	0.513597	0.00187561	0.00142968	1.31191	0.189553
rs13168598	5	36652409	-0.000719554	0.000434653	-1.65547	0.0978306	8.19e-05	0.000589244	0.139056	0.889406
rs72732544	5	36653518	-2.71e-05	0.00158395	-0.0171161	0.986344	0.00108612	0.00214714	0.505845	0.612966
rs79688373	5	36658170	0.000439971	0.000581281	0.756899	0.449111	0.000898502	0.000788455	1.13957	0.254465
rs72732549	5	36659319	0.000274237	0.00046738	0.586755	0.557369	0.000133034	0.000633624	0.209957	0.833701
rs79104438	5	36659738	0.00283889	0.00136778	2.07555	0.0379366	-0.00147557	0.00185451	-0.795669	0.426225
rs3776581	5	36661944	0.000637555	0.000479979	1.3283	0.184081	0.000533867	0.000650657	0.820504	0.41193
rs16903252	5	36662361	0.000933705	0.000859134	1.0868	0.277127	0.000224493	0.00116491	0.192714	0.847183
rs3776583	5	36665252	0.000935999	0.0013711	0.682665	0.494819	0.000294718	0.00185748	0.158665	0.873933
rs930072	5	36666071	0.000176112	0.000667569	0.263811	0.791926	-0.000374468	0.000905408	-0.41359	0.679175
rs74948768	5	36666700	0.000212127	0.00111255	0.190668	0.848786	0.000566954	0.00150804	0.375955	0.706951
rs78813041	5	36674708	0.000879659	0.00135446	0.649454	0.516045	-0.000695774	0.00183619	-0.378923	0.704745
rs4869686	5	36679018	0.00136296	0.000431545	3.15833	0.00158691	-0.000572199	0.00058515	-0.977867	0.328141
rs3733812	5	36681521	-0.000743365	0.000671153	-1.10759	0.268038	0.000936821	0.000910009	1.02946	0.303263
rs1049522	5	36686886	-6.14e-05	0.000460403	-0.133293	0.893961	-0.000593096	0.000624157	-0.950235	0.341993
rs11953157	5	36690635	0.000249315	0.0020224	0.123277	0.901888	0.00125853	0.00274163	0.459045	0.646202
rs6863386	5	36690994	-0.00141519	0.000527579	-2.68243	0.00730931	0.000730495	0.000715255	1.02131	0.30711
rs56407459	5	36691177	-0.000138277	0.000463556	-0.298296	0.765478	-0.000656463	0.000628321	-1.04479	0.296122
rs2032894	5	36698586	0.00108164	0.000435891	2.48145	0.0130856	-0.000258222	0.000590869	-0.43702	0.662097
rs10056070	5	36712044	-0.00147653	0.000483955	-3.05097	0.00228122	0.00068962	0.000656387	1.05063	0.293429
rs12653677	5	36730711	-0.00143421	0.000744674	-1.92596	0.0541099	-0.000364725	0.00100928	-0.36137	0.717823
rs245672	5	36732562	-0.0011046	0.000572894	-1.92811	0.0538425	0.00157642	0.000776731	2.02956	0.0424026
rs75368107	5	36734418	0.00173813	0.00142006	1.22398	0.220959	-0.00212505	0.00192489	-1.10399	0.269599
rs17310366	5	36763519	0.0014017	0.000906882	1.54562	0.122196	1.22e-05	0.00122923	0.00995655	0.992056
rs114793481	5	36764235	0.00299758	0.00164609	1.82102	0.0686041	-0.0010823	0.00223188	-0.484924	0.62773
rs72732573	5	36771782	-0.00263828	0.00147127	-1.79321	0.0729409	-0.000604458	0.00199458	-0.303051	0.761851
rs12523343	5	36777472	-0.000148804	0.000429457	-0.346492	0.728973	-0.000304523	0.000582138	-0.52311	0.600898
rs13158310	5	36789654	-0.00145007	0.000430364	-3.3694	0.000753411	9.84e-06	0.000583474	0.0168706	0.98654
rs77856220	5	36803900	0.00262503	0.00146214	1.79533	0.0726018	0.00161273	0.00198178	0.813778	0.415773
rs116124402	5	36805679	0.00315173	0.00180809	1.74313	0.0813126	-0.00181558	0.00245044	-0.740923	0.458741
rs62356395	5	36815059	2.25e-05	0.00167703	0.0134069	0.989303	0.00257	0.00227346	1.13044	0.258293
rs396542	5	36828730	0.000428942	0.000483014	0.888054	0.374513	-0.000687474	0.000654827	-1.04986	0.293785
rs116348496	5	36833115	-0.000561289	0.00132032	-0.425115	0.670753	4.05e-05	0.00178998	0.0226137	0.981958
rs116400220	5	36835407	-0.000351804	0.00154018	-0.228417	0.819322	-0.00237817	0.00208725	-1.13938	0.254546
rs16903365	5	36835408	-0.00186392	0.000708116	-2.63222	0.00848328	0.000250174	0.000960024	0.260592	0.794407
rs62356400	5	36856961	0.0008906	0.000862711	1.03233	0.30192	0.000860713	0.00116953	0.735945	0.461764
rs158796	5	36878780	-0.00120266	0.00043086	-2.79129	0.00525012	0.000283073	0.000584197	0.484551	0.627995
rs79648170	5	36898424	-0.0014861	0.00117741	-1.26217	0.206888	0.00019999	0.0015966	0.125259	0.900318
rs79576217	5	36911625	0.00158924	0.0014204	1.11887	0.263196	-0.000174957	0.00192593	-0.0908429	0.927617
rs159140	5	36926005	-0.000445061	0.000590638	-0.753527	0.451134	-0.00107222	0.000800785	-1.33896	0.180583
rs17313008	5	36953080	-0.000214266	0.0013029	-0.164454	0.869374	0.00145064	0.00176596	0.821448	0.411392
rs11747287	5	36953198	0.00168159	0.00108621	1.54813	0.121592	0.000792706	0.00147285	0.538211	0.590432
rs80062984	5	36967172	-0.000316319	0.00119882	-0.263859	0.791889	-0.00168068	0.00162458	-1.03453	0.300887
rs13163996	5	36977003	-0.000667116	0.00060155	-1.109	0.267433	0.00133731	0.000815529	1.6398	0.101047
rs35654169	5	36981056	-0.000828136	0.000795975	-1.0404	0.298153	0.00116902	0.00107908	1.08335	0.278654
rs3822471	5	36985303	-0.0014387	0.000682759	-2.10719	0.0351021	0.000199542	0.000925479	0.215609	0.829293
rs115419483	5	37002535	-0.00278241	0.00189547	-1.46793	0.142125	0.000257399	0.00257019	0.100148	0.920227
rs62354970	5	37017489	0.00120476	0.00114462	1.05254	0.292551	-0.00194191	0.00155192	-1.2513	0.210828
rs7716549	5	37034885	0.00159025	0.00093416	1.70234	0.0886935	-0.000126712	0.00126621	-0.100072	0.920287
rs115636430	5	37088659	-0.000961964	0.000949718	-1.01289	0.311112	0.00123869	0.00128747	0.962113	0.335993
rs10461974	5	37093822	-0.00100387	0.000719883	-1.3945	0.163168	-0.000465134	0.000975771	-0.476683	0.633588
rs77302579	5	37108256	0.00182723	0.00133033	1.37351	0.169595	-0.000130289	0.00180344	-0.0722451	0.942407
rs79476720	5	37127179	-0.000499656	0.0014662	-0.340784	0.733267	-0.00227215	0.00198805	-1.1429	0.25308
rs17315781	5	37140209	-0.00100318	0.000797223	-1.25835	0.208266	-6.16e-05	0.00108103	-0.0569912	0.954552
rs9632396	5	37140331	-0.00134728	0.000527164	-2.55572	0.0105973	-0.00037463	0.00071475	-0.524142	0.60018
rs2113060	5	37147152	0.00148664	0.000535179	2.77783	0.00547263	0.000897502	0.000725638	1.23685	0.216145
rs77014998	5	37153871	-0.0048572	0.00177695	-2.73345	0.0062679	-0.00303778	0.00240876	-1.26114	0.20726
rs74683790	5	37161972	-0.00202692	0.00132649	-1.52803	0.126506	0.000744247	0.00179888	0.413728	0.679074
rs10076911	5	37173930	-0.00121601	0.000718105	-1.69336	0.090388	-0.000249948	0.000973487	-0.256756	0.797368
rs75589774	5	37182902	-0.00108451	0.000718734	-1.50892	0.131321	-0.000160228	0.000974265	-0.164461	0.869369
rs77210276	5	37187325	0.00130274	0.000646955	2.01364	0.0440479	-0.000358824	0.000876902	-0.409195	0.682397
rs72736758	5	37196028	-0.000347043	0.00107407	-0.32311	0.746612	0.000771296	0.00145616	0.529677	0.596336
rs78411858	5	37204651	-0.00123566	0.000721645	-1.71228	0.0868455	-0.000188909	0.00097832	-0.193096	0.846884
rs72736759	5	37207639	-0.00191718	0.00112978	-1.69695	0.0897071	-0.000102529	0.00153184	-0.0669321	0.946636
rs72736763	5	37217775	-9.98e-05	0.00144875	-0.0689069	0.945064	0.00154968	0.00196456	0.78882	0.430218
rs13166829	5	37222226	-0.00119086	0.000519339	-2.29303	0.021847	-0.000226334	0.000704016	-0.32149	0.747839
rs116019996	5	37231315	0.00155558	0.00174696	0.890452	0.373224	-0.000567985	0.00236861	-0.239796	0.810488
rs115001975	5	37263054	-0.000611989	0.00153547	-0.398566	0.690213	-0.00209358	0.00208156	-1.00577	0.314525
rs114857685	5	37272728	0.00170587	0.000973236	1.75278	0.0796409	0.0030992	0.00131952	2.34873	0.0188381
rs216387	5	37276759	-0.00147255	0.000444643	-3.31176	0.000927229	-8.43e-05	0.000602826	-0.139806	0.888813
rs1045908	5	37294473	-0.000773919	0.000468351	-1.65243	0.0984471	0.000288593	0.000634912	0.454541	0.64944
rs78276878	5	37304547	-0.00144236	0.00105286	-1.36995	0.170705	0.000925663	0.00142722	0.648577	0.516612
rs77005988	5	37309104	-8.99e-05	0.000787542	-0.114167	0.909106	0.00116414	0.001068	1.09002	0.275706
rs34799999	5	37322511	-0.000763841	0.00077148	-0.990099	0.322126	-5.06e-05	0.00104629	-0.0483946	0.961402
rs62354996	5	37324325	0.00136109	0.000844294	1.6121	0.106941	0.000796509	0.00114427	0.696087	0.486375
rs79647226	5	37369741	-0.00138487	0.000610217	-2.26948	0.0232401	0.000383258	0.000827515	0.463144	0.643262
rs35075885	5	37395306	-0.0010339	0.000729509	-1.41726	0.156409	0.0011328	0.000988951	1.14546	0.25202
rs76522579	5	37397305	0.000824444	0.000687361	1.19943	0.23036	8.77e-05	0.000931401	0.0941544	0.924987
rs56379432	5	37406465	-0.00471457	0.00172517	-2.73282	0.00627984	-0.00207824	0.0023392	-0.88844	0.374305
rs115035698	5	37413944	-0.0010327	0.00109138	-0.94623	0.344032	0.00102891	0.00147946	0.695463	0.486766
rs10941334	5	37434525	-0.00107506	0.000486136	-2.21144	0.0270065	7.05e-05	0.00065908	0.107027	0.914767
rs70978815	5	37436944	-0.00108554	0.000484377	-2.24111	0.0250199	0.000100663	0.000656743	0.153276	0.87818
rs113595237	5	37464133	0.00016578	0.000693783	0.238951	0.811144	0.0011074	0.000940527	1.17743	0.239026
rs41270333	5	37480251	-0.000461193	0.000597801	-0.771483	0.440421	0.00121646	0.00081041	1.50105	0.133344
rs12522043	5	37488419	-0.00121141	0.000464477	-2.60811	0.00910472	7.18e-05	0.00062971	0.113973	0.909259
rs75391770	5	37488580	0.000563314	0.00133069	0.423324	0.672059	0.000312173	0.00180366	0.173078	0.862591
rs115419843	5	37488864	0.00233043	0.000968529	2.40615	0.0161221	0.00359208	0.00131297	2.73584	0.00622245
rs62359003	5	37502620	0.000577202	0.000976493	0.591097	0.554456	0.000605131	0.00132372	0.457144	0.647568
rs76140866	5	37568411	0.00206846	0.00114333	1.80915	0.0704285	4.67e-05	0.00154985	0.0301601	0.975939
rs115121018	5	37573983	0.000646422	0.00184825	0.349748	0.726528	-0.00134715	0.00250637	-0.53749	0.59093
rs682825	5	37580818	-0.00122454	0.000468982	-2.61106	0.00902665	-0.000270523	0.000635781	-0.425497	0.670475
rs1517785	5	37599231	-0.00100598	0.000434919	-2.31302	0.0207222	0.000771762	0.000589633	1.30888	0.190575
rs13186515	5	37618169	-0.00152569	0.000750801	-2.03208	0.0421466	0.00183535	0.00101768	1.80346	0.0713169
rs76284354	5	37619269	0.000293271	0.00106244	0.276034	0.782522	-0.000943115	0.00144005	-0.654917	0.512521
rs73751104	5	37671211	-0.000123298	0.000608981	-0.202467	0.839552	0.00116527	0.000825499	1.41159	0.158071
rs4371784	5	37688010	0.000462831	0.000458513	1.00942	0.312775	-0.00116871	0.000621618	-1.88011	0.0600934
rs72743175	5	37709631	0.00253462	0.00128221	1.97676	0.0480692	-0.000963949	0.00173877	-0.554387	0.579314
rs10461984	5	37709829	0.000362679	0.000427985	0.847412	0.396766	-0.000462909	0.00058023	-0.797802	0.424986
rs11742830	5	37712678	0.00191547	0.00114052	1.67947	0.0930621	2.37e-05	0.00154577	0.0153432	0.987758
Affx-36927399	5	37734824	-0.00497563	0.00177932	-2.79637	0.00516833	-0.00269006	0.0024122	-1.11519	0.26477
rs16903709	5	37735573	-0.000669195	0.000819186	-0.816903	0.413985	0.00131615	0.00111035	1.18535	0.23588
rs2910798	5	37735849	-0.000221765	0.00101216	-0.219101	0.826572	0.000724041	0.00137228	0.527618	0.597765
rs12188864	5	37751455	0.000644645	0.000485879	1.32676	0.184589	-0.00143743	0.000658595	-2.18257	0.0290682
rs114630630	5	37754488	0.000481044	0.00167828	0.286629	0.774396	-0.00184574	0.00227536	-0.811182	0.417262
rs74773637	5	37754537	0.00082406	0.00102754	0.801972	0.42257	0.00248172	0.00139315	1.78137	0.0748538
rs1862576	5	37754628	-0.000389374	0.000517611	-0.752252	0.4519	-0.000254199	0.000702132	-0.362038	0.717324
rs2910721	5	37755337	-0.000525792	0.000802157	-0.655472	0.512164	0.00145434	0.00108757	1.33724	0.181146
rs62358885	5	37755606	-0.000262463	0.000648961	-0.404435	0.685893	-0.00104771	0.000879688	-1.191	0.233654
rs10472291	5	37772780	4.3e-05	0.000452837	0.0949004	0.924394	-0.000499014	0.000613916	-0.812837	0.416312
rs71619882	5	37774132	-0.00254828	0.000947602	-2.68918	0.00716309	0.00197094	0.00128458	1.5343	0.124956
rs2973069	5	37775861	-0.000530159	0.000494685	-1.07171	0.283851	0.000218575	0.000670565	0.325957	0.744457
rs77396910	5	37790375	0.000279308	0.00122254	0.228464	0.819285	-0.00115857	0.00165792	-0.698811	0.484671
rs72745177	5	37790989	0.00108165	0.00090425	1.19619	0.231624	-0.000310187	0.00122582	-0.253044	0.800235
rs9292673	5	37791733	5.86e-05	0.000562395	0.104236	0.916982	-0.000261085	0.000762413	-0.342446	0.732015
rs10941368	5	37799460	0.000200903	0.000426919	0.470589	0.637934	-0.000119732	0.000578803	-0.206862	0.836118
rs77021073	5	37804733	-0.000400881	0.000670574	-0.597817	0.549962	0.00138351	0.00090935	1.52143	0.128154
rs10941369	5	37806530	-0.000289149	0.000451852	-0.63992	0.522225	0.00030231	0.00061265	0.493447	0.621697
rs11111	5	37814102	-0.000305954	0.000579048	-0.528374	0.59724	-0.00157979	0.000785235	-2.01187	0.0442349
rs3749692	5	37814148	0.000474945	0.000427226	1.11169	0.266271	0.00116525	0.000579108	2.01215	0.0442049
rs78613670	5	37814364	0.00270002	0.0013019	2.07391	0.0380887	0.000417204	0.00176486	0.236394	0.813127
rs2973050	5	37817344	-0.000285437	0.000448847	-0.635934	0.52482	-0.000468288	0.000608404	-0.769699	0.441479
rs116740766	5	37820603	0.000984856	0.00147448	0.667932	0.504177	-0.00240417	0.00199908	-1.20264	0.229118
rs115745064	5	37823918	-0.00314768	0.00155595	-2.023	0.0430738	-0.0011688	0.00210997	-0.553944	0.579618
rs884344	5	37824240	0.0002662	0.000493669	0.539228	0.58973	-0.000462343	0.000669368	-0.690715	0.489745
rs12521946	5	37824784	3.11e-05	0.000434237	0.0717106	0.942832	0.000571566	0.000588509	0.97121	0.331444
rs116214935	5	37824837	0.00126109	0.00116595	1.0816	0.279432	0.0003241	0.00158043	0.20507	0.837518
rs1862574	5	37830577	-0.000164996	0.000488264	-0.337924	0.73542	0.000487084	0.000662232	0.735518	0.462025
rs114812377	5	37838922	-0.000362044	0.000910439	-0.397659	0.690882	-0.000569393	0.00123446	-0.461247	0.644622
rs2973121	5	37847174	-0.00134164	0.000764496	-1.75493	0.0792718	-0.00237381	0.00103646	-2.2903	0.0220045
rs1862572	5	37849811	-0.000570544	0.000803192	-0.710346	0.47749	-0.00159144	0.00108875	-1.46172	0.143819
rs1862585	5	37855899	-0.000130844	0.000501134	-0.261096	0.794019	3.59e-05	0.000678826	0.0528788	0.957829
rs6864288	5	37866418	0.000120728	0.000435451	0.277249	0.781589	0.00107661	0.000590516	1.82317	0.0682793
rs62360395	5	37870043	0.000375317	0.00122096	0.307396	0.758542	-0.000954162	0.00165501	-0.576529	0.564258
rs10461985	5	37874409	-0.00123009	0.000734262	-1.67528	0.0938809	-0.00225696	0.000995583	-2.26697	0.0233926
rs80161909	5	37875682	-0.00171265	0.00151775	-1.12842	0.259145	-0.000511379	0.00205624	-0.248696	0.803596
rs78715940	5	37877690	0.000159994	0.00113031	0.141549	0.887437	0.000932646	0.00153196	0.608791	0.542663
rs56049351	5	37878629	0.00129617	0.00072049	1.79901	0.0720182	0.00112024	0.000976606	1.14708	0.25135
rs4869441	5	37881658	-0.00107836	0.000823052	-1.31019	0.190132	-0.00372878	0.0011158	-3.34181	0.000832436
rs34856911	5	37888115	-0.000322728	0.000451181	-0.715296	0.474427	0.000675846	0.000611533	1.10517	0.269088
rs72747392	5	37890493	0.000439315	0.000913335	0.481	0.630517	-0.00183577	0.00123842	-1.48235	0.138249
rs62360399	5	37893013	4.28e-05	0.000615191	0.0695852	0.944524	3.4e-05	0.000833978	0.0407446	0.9675
rs1423436	5	37896402	-7.17e-05	0.000427534	-0.167615	0.866886	0.000839418	0.00057953	1.44845	0.147493
rs71619889	5	37897232	0.00105517	0.000854104	1.23542	0.216677	0.00161158	0.0011577	1.39204	0.163911
rs2973091	5	37897768	5.47e-05	0.000468894	0.116605	0.907173	-0.000278284	0.00063558	-0.437843	0.661501
rs2910737	5	37898176	-0.000834019	0.000756294	-1.10277	0.270128	-0.00210088	0.00102527	-2.04909	0.0404544
rs17644636	5	37899486	7.49e-05	0.00046219	0.162092	0.871233	0.00108629	0.000626646	1.7335	0.0830086
rs76348379	5	37901402	0.00150527	0.000906817	1.65995	0.096926	0.00141771	0.00122899	1.15355	0.248685
rs10077981	5	37901492	0.000476556	0.000426215	1.11811	0.263521	-0.00143012	0.000577803	-2.47511	0.0133202
rs79651541	5	37904392	-0.000300841	0.000485817	-0.619248	0.535754	0.000983437	0.000658556	1.49332	0.135354
rs13156083	5	37906330	0.00032642	0.0010417	0.313351	0.754014	0.00175137	0.00141214	1.24022	0.214895
rs2910731	5	37906452	0.00045759	0.000427989	1.06916	0.284998	-0.000337341	0.000580224	-0.581398	0.560973
rs62360402	5	37907249	5.8e-05	0.00065618	0.0884602	0.929511	0.000676916	0.000889419	0.761077	0.446612
rs7714987	5	37908877	-0.000739889	0.000605594	-1.22176	0.2218	0.00206327	0.00082108	2.51287	0.0119759
rs116582339	5	37909180	-0.000454052	0.00155069	-0.292806	0.769671	0.000986296	0.00210197	0.469224	0.63891
rs2910729	5	37909988	-0.000312129	0.000546523	-0.571117	0.567921	0.000351745	0.000740861	0.474778	0.634945
rs7713266	5	37913527	1.57e-05	0.000621162	0.0253235	0.979797	0.000559298	0.000842082	0.664185	0.506572
rs10512670	5	37913544	-0.000909243	0.000563712	-1.61296	0.106755	0.0014405	0.000764336	1.88464	0.0594796
rs34044670	5	37913971	-8.45e-05	0.000589054	-0.143534	0.885869	-0.00101233	0.000798502	-1.26779	0.204874
rs1862578	5	37915028	0.00144873	0.0005699	2.54208	0.0110199	0.00083101	0.000772588	1.07562	0.282099
rs7729623	5	37916982	-0.000142915	0.000576387	-0.247951	0.804173	5.54e-05	0.000782105	0.0708915	0.943484
rs62360424	5	37917133	0.00119242	0.000642009	1.85733	0.0632645	0.000538956	0.000870395	0.619208	0.53578
rs13186624	5	37917361	-0.000625219	0.000429976	-1.45408	0.145926	-2.55e-05	0.000582631	-0.043822	0.965046
rs1423434	5	37918253	-0.000146181	0.000452824	-0.32282	0.746832	-0.000208437	0.000614063	-0.339439	0.734279
rs115620277	5	37919491	0.000317064	0.000863428	0.367215	0.713459	0.000423542	0.00117008	0.361977	0.717369
rs34948087	5	37920265	-0.00104008	0.000462574	-2.24846	0.0245475	0.000514358	0.00062739	0.819838	0.412309
rs958502	5	37921235	-5.6e-05	0.000426353	-0.131243	0.895583	0.00106472	0.00057793	1.84231	0.0654315
rs3922240	5	37922402	0.00144105	0.000692342	2.08142	0.0373965	0.000803589	0.000938492	0.856255	0.391857
rs4869559	5	37922538	0.000969114	0.000428567	2.26129	0.023742	0.000303042	0.000580948	0.521633	0.601926
rs10065148	5	37923133	-0.00187681	0.000950735	-1.97406	0.0483758	-0.000203781	0.00128925	-0.158062	0.874408
rs2366837	5	37925239	0.000187393	0.000429847	0.435953	0.662871	-0.000379436	0.000582654	-0.651221	0.514904
rs11959325	5	37925518	0.000767508	0.000620829	1.23626	0.216362	0.000157872	0.000841731	0.187557	0.851224
rs56787044	5	37928455	-0.0013483	0.00215399	-0.625958	0.531343	-0.00096019	0.00291837	-0.329015	0.742144
rs116748684	5	37930391	0.00261472	0.0014508	1.80226	0.0715051	0.00145619	0.00196696	0.740326	0.459103
rs72749227	5	37930905	0.000299693	0.000967967	0.30961	0.756857	-2.17e-05	0.00131235	-0.016545	0.9868
rs75760503	5	37937217	0.00137072	0.00194762	0.703791	0.481563	-0.00489438	0.00264165	-1.85278	0.0639152
rs16903802	5	37938341	0.000175198	0.000850156	0.206078	0.83673	6.53e-05	0.00115241	0.0567068	0.954779
rs2032873	5	37938540	-0.000866076	0.000456805	-1.89594	0.0579686	-0.000515534	0.000619047	-0.832787	0.404966
rs78060907	5	37945741	0.00264816	0.00149134	1.7757	0.0757836	0.000564595	0.00202162	0.279278	0.780032
rs17390108	5	37955465	0.000281136	0.00063352	0.443768	0.657211	-8.94e-05	0.000858266	-0.104206	0.917006
rs77728378	5	37955987	0.000384619	0.00182481	0.210773	0.833065	0.000957318	0.00247446	0.386879	0.698846
rs72730659	5	37963089	-0.0022776	0.000695856	-3.27309	0.0010639	-0.000963725	0.000943214	-1.02175	0.306902
rs11955905	5	37974259	-0.00129963	0.000772334	-1.68273	0.092428	-0.00133918	0.0010468	-1.27931	0.20079
rs72730667	5	37977017	-0.00216372	0.00182785	-1.18375	0.236513	-0.00364438	0.00247794	-1.47073	0.141364
rs74818966	5	37985073	-0.001379	0.00190405	-0.724249	0.468914	-0.00152234	0.00258053	-0.589932	0.555237
rs7726340	5	37989879	-0.000566429	0.000457882	-1.23706	0.216065	-0.000594713	0.000620589	-0.958304	0.33791
rs72730674	5	37990464	0.00123547	0.000697298	1.7718	0.0764291	-0.000111627	0.000945264	-0.11809	0.905996
rs75404064	5	37995206	-0.000836213	0.0018573	-0.450231	0.652544	-0.00172406	0.0025177	-0.684776	0.493486
rs72730689	5	38003513	-0.000903526	0.00122664	-0.736588	0.461374	0.000371182	0.00166296	0.223205	0.823376
rs2366974	5	38011531	6.74e-05	0.000459631	0.146574	0.883468	-0.000249353	0.00062331	-0.400047	0.689122
rs368354	5	38019816	7.58e-05	0.000566253	0.133912	0.893472	-0.000610982	0.00076752	-0.796047	0.426005
rs116773875	5	38021139	0.000252291	0.0013409	0.18815	0.850759	0.00243957	0.0018184	1.3416	0.179726
rs73065548	5	38026407	-0.00148293	0.000851088	-1.74239	0.0814413	0.000268816	0.00115368	0.233008	0.815755
rs9292685	5	38028459	0.000776428	0.00117265	0.662114	0.507899	0.000185678	0.00159011	0.116771	0.907042
rs114547733	5	38029968	-0.000396298	0.00146717	-0.270111	0.787075	-0.00259895	0.00198797	-1.30734	0.191099
rs80124130	5	38032630	-0.0009813	0.00105508	-0.93007	0.352336	0.000538346	0.00143075	0.376269	0.706717
rs114707903	5	38033255	-0.00124197	0.000707025	-1.75661	0.0789857	-0.000555244	0.000958538	-0.579261	0.562414
rs116660921	5	38037584	0.000593276	0.00193915	0.305946	0.759646	-0.00473528	0.00262919	-1.80104	0.0716973
rs35445638	5	38038366	0.000201324	0.00092684	0.217215	0.828041	-0.000779125	0.00125655	-0.620051	0.535225
rs1845496	5	38042262	-0.0010947	0.000430301	-2.54403	0.0109586	-0.000485128	0.000583448	-0.831485	0.4057
rs2453331	5	38042801	0.000123266	0.000600096	0.20541	0.837252	-0.000636835	0.000813555	-0.782781	0.433757
rs2457130	5	38042878	0.000828455	0.000479183	1.72889	0.0838295	-0.00061486	0.000649621	-0.946491	0.343899
rs270545	5	38051593	0.000144025	0.000466457	0.308764	0.757501	-0.00137458	0.000632354	-2.17376	0.0297243
rs172015	5	38056199	-4.81e-05	0.00069809	-0.0689179	0.945055	-0.000726676	0.000946216	-0.767981	0.442499
rs72732682	5	38056747	-0.000830301	0.00130288	-0.637282	0.523942	0.000459438	0.00176653	0.260079	0.794803
rs72732687	5	38060626	0.00076427	0.00189289	0.403758	0.686391	0.000958671	0.00256686	0.373479	0.708792
rs10061777	5	38062156	0.000507754	0.000603096	0.841913	0.399838	-0.00092903	0.000817461	-1.13648	0.255756
rs35242203	5	38071094	0.000181111	0.00185863	0.0974432	0.922375	0.00379633	0.00252097	1.5059	0.132093
rs6876101	5	38076068	0.000553786	0.000603066	0.918285	0.358471	-0.000863205	0.000817497	-1.05591	0.291009
rs2463771	5	38086957	0.000408515	0.000474235	0.861419	0.389008	-0.000808364	0.000642957	-1.25726	0.208661
rs56110045	5	38089084	0.000114178	0.00134103	0.0851416	0.932149	0.000207017	0.00181896	0.113811	0.909388
rs76256920	5	38098713	-0.00204841	0.00101505	-2.01804	0.0435884	-0.00028922	0.0013768	-0.210067	0.833616
rs114414215	5	38099076	0.000292508	0.00153247	0.190873	0.848625	0.00204193	0.00207793	0.982677	0.325767
rs2013340	5	38099612	-0.000580174	0.00101279	-0.572846	0.566749	-0.00131099	0.00137296	-0.954866	0.339646
rs2471054	5	38100579	0.000436971	0.000971981	0.449568	0.653022	0.000732273	0.00131815	0.555532	0.578531
rs2471056	5	38101269	-0.000138327	0.000571695	-0.241959	0.808812	-0.000401606	0.000774888	-0.518276	0.604266
rs77504638	5	38106852	0.00191884	0.00160458	1.19586	0.231753	-0.00134847	0.00217489	-0.620017	0.535247
rs17335374	5	38108045	-0.000430355	0.00148778	-0.289259	0.772383	0.00131345	0.00201768	0.650972	0.515065
rs7711670	5	38108898	0.000100091	0.00105412	0.0949522	0.924353	0.000818143	0.00142915	0.57247	0.567004
rs56133822	5	38109697	0.000270146	0.000514908	0.52465	0.599827	-0.000647272	0.000697893	-0.927466	0.353685
rs113829379	5	38112202	0.00137642	0.00150804	0.912724	0.361389	0.000836379	0.00204419	0.409149	0.682431
rs879184	5	38112559	0.000149053	0.000439885	0.338845	0.734726	3.6e-06	0.000596533	0.00602839	0.99519
rs2471075	5	38119094	0.000735409	0.000673619	1.09173	0.274953	0.000242835	0.000912519	0.266115	0.790151
rs62352331	5	38119290	-0.000409796	0.000493573	-0.830266	0.406389	-0.000355398	0.000668407	-0.531709	0.594928
rs2453328	5	38120428	0.000212909	0.000963321	0.221016	0.82508	0.000596411	0.00130606	0.456648	0.647925
rs115357053	5	38125393	-0.000173336	0.00147489	-0.117525	0.906444	0.00314661	0.00200022	1.57314	0.115689
rs6859027	5	38127425	-0.000410574	0.000486119	-0.844595	0.398338	0.000177774	0.000658974	0.269773	0.787335
rs72735084	5	38129234	-0.00013531	0.00178354	-0.0758659	0.939526	0.00156514	0.0024176	0.647395	0.517377
rs4869446	5	38129971	-0.000523716	0.000480601	-1.08971	0.275842	9.89e-05	0.000651357	0.151829	0.879322
rs7737797	5	38136423	-0.000662635	0.00108188	-0.612486	0.540217	-4.15e-05	0.00146624	-0.0282867	0.977434
rs77685147	5	38136499	-0.000363244	0.00122111	-0.297471	0.766107	0.000802904	0.00165564	0.48495	0.627712
rs56398335	5	38137340	-0.000740155	0.000514916	-1.43743	0.150597	-0.000125485	0.000698123	-0.179746	0.857352
rs114758236	5	38138017	-0.00299122	0.0010046	-2.97754	0.00290594	0.0012079	0.00136295	0.886243	0.375488
rs7722181	5	38140896	-0.000415694	0.00130984	-0.317363	0.750969	0.00100417	0.0017757	0.565511	0.571727
rs114610984	5	38143301	-0.0021729	0.00133018	-1.63354	0.102356	0.00130381	0.00180406	0.722709	0.469859
rs12658891	5	38143698	-0.000142248	0.000746082	-0.19066	0.848792	-0.000571401	0.00101138	-0.564971	0.572094
rs78811689	5	38147661	0.00252571	0.00124123	2.03485	0.0418667	-6.95e-05	0.00168268	-0.041299	0.967058
rs6451369	5	38151803	0.000491961	0.000449413	1.09467	0.27366	-0.000693232	0.000609155	-1.13802	0.255112
rs4421127	5	38159453	0.000560843	0.000718245	0.780852	0.43489	-0.000284495	0.000973609	-0.292206	0.770129
rs74976973	5	38160236	0.000888907	0.00100098	0.888034	0.374523	0.00105236	0.00135728	0.775339	0.43814
rs13360089	5	38167037	5.28e-05	0.000694905	0.0759348	0.939471	-0.00021633	0.000941919	-0.229669	0.818349
rs13187414	5	38167488	0.000657354	0.000461933	1.42305	0.154722	0.000385935	0.000626175	0.616336	0.537673
rs6868854	5	38178439	0.000346444	0.000432124	0.801723	0.422714	-0.0001261	0.00058563	-0.215324	0.829515
rs17335946	5	38180441	0.00035832	0.000817222	0.438461	0.661053	0.00012066	0.00110784	0.108915	0.91327
rs77022203	5	38183276	0.000369847	0.00099169	0.372946	0.709189	0.00105628	0.00134452	0.785615	0.432093
rs115187092	5	38188764	0.00085728	0.00141977	0.603815	0.545967	0.000845754	0.00192506	0.439339	0.660416
rs112938489	5	38190636	0.00271495	0.00174169	1.5588	0.119045	0.00306773	0.00236199	1.29879	0.194017
rs75487578	5	38190896	-0.00151933	0.00108097	-1.40552	0.159868	-0.00147057	0.00146529	-1.0036	0.315572
rs16903870	5	38196907	1.09e-05	0.000627475	0.0174434	0.986083	-0.00140738	0.0008506	-1.65457	0.098012
rs76415053	5	38199902	0.00140086	0.00151571	0.92423	0.355367	-0.00334932	0.0020556	-1.62936	0.103238
rs6451374	5	38203031	-2.29e-05	0.000426716	-0.0536376	0.957224	-0.000373468	0.000578481	-0.645602	0.518538
rs11954061	5	38208161	0.0015183	0.00157661	0.963016	0.33554	0.00177695	0.00213738	0.83137	0.405765
rs80161606	5	38217689	-0.000691721	0.00156308	-0.442536	0.658101	-0.00158808	0.00211916	-0.749389	0.453623
rs114270526	5	38218428	-0.00746601	0.00186657	-3.99986	6.34e-05	-0.00120607	0.00253108	-0.476504	0.633716
rs116654714	5	38219191	0.000764408	0.00193332	0.395386	0.692558	-0.00147473	0.00262298	-0.562234	0.573957
rs16903890	5	38221718	-0.000930184	0.00089433	-1.04009	0.298299	-0.00206805	0.00121219	-1.70605	0.0880001
rs7444561	5	38226546	0.000696547	0.000607994	1.14565	0.251942	0.000578657	0.000824456	0.701865	0.482764
rs75938462	5	38226706	-0.00374735	0.00185237	-2.023	0.0430738	-0.00163677	0.0025113	-0.651765	0.514554
rs1896645	5	38234315	-0.000352759	0.000705389	-0.500092	0.617011	-0.00128578	0.000955859	-1.34515	0.178577
rs2589773	5	38245701	-0.000240784	0.000646939	-0.372191	0.709751	-0.00119018	0.000876836	-1.35735	0.17467
rs12516477	5	38245951	0.000742131	0.000958516	0.77425	0.438783	0.00155523	0.00129892	1.19732	0.231183
rs2561100	5	38248998	8.56e-05	0.000426153	0.200958	0.840732	2.54e-05	0.000577712	0.0440183	0.96489
rs115334956	5	38251349	-0.00185931	0.00179952	-1.03323	0.301498	0.00292385	0.00243963	1.19848	0.23073
rs76524258	5	38252906	-0.00105379	0.00116268	-0.906351	0.364751	0.00147236	0.00157595	0.934268	0.350166
rs72736999	5	38253181	-0.000398484	0.00125699	-0.317015	0.751232	-0.000855116	0.00170449	-0.501685	0.615889
rs2561095	5	38259162	-0.00076422	0.000801103	-0.95396	0.340105	-0.00277601	0.00108583	-2.55658	0.0105713
rs13169684	5	38264619	0.000724816	0.00170859	0.42422	0.671406	-0.00138742	0.00231611	-0.599032	0.549152
rs2367211	5	38267102	-0.000751302	0.000605196	-1.24142	0.214452	-0.002405	0.00082047	-2.93125	0.00337628
rs1366260	5	38268211	-6.86e-05	0.000544493	-0.126044	0.899697	0.00112436	0.000737841	1.52385	0.127548
rs2561144	5	38271336	-0.000282003	0.000680056	-0.414676	0.67838	0.00156656	0.000922025	1.69904	0.0893121
rs72739026	5	38289861	0.00115144	0.00157207	0.732435	0.463903	0.00258339	0.00213117	1.21219	0.225441
rs116034910	5	38292544	0.00120704	0.00180606	0.668328	0.503925	0.00229659	0.0024484	0.937995	0.348248
rs116577726	5	38294643	0.00424986	0.0016882	2.51739	0.0118234	-0.00343425	0.0022875	-1.50131	0.133275
rs74414967	5	38304425	-0.00127064	0.00110739	-1.14741	0.251213	-0.00175389	0.0015008	-1.16864	0.242551
rs75598561	5	38313936	-0.00157752	0.00183198	-0.861105	0.389181	0.00432267	0.00248379	1.74036	0.0817973
rs13163505	5	38314195	5.52e-05	0.00139956	0.0394111	0.968563	-0.00095898	0.00189713	-0.505489	0.613216
rs73750679	5	38317523	-0.00139507	0.000791783	-1.76193	0.0780814	-0.00288205	0.00107324	-2.68538	0.00724511
rs112834408	5	38319423	0.00189464	0.00117825	1.60802	0.107833	0.000968444	0.00159727	0.606311	0.544309
rs78973665	5	38320379	0.00173518	0.00104945	1.65341	0.098249	-0.00142743	0.00142264	-1.00337	0.315683
rs1428263	5	38321667	-0.00137787	0.00048794	-2.82386	0.00474529	-0.00110787	0.000661344	-1.67518	0.0938999
rs116147961	5	38322909	-0.00167281	0.00170526	-0.980969	0.326609	-0.000895578	0.00231012	-0.387677	0.698255
rs115004153	5	38335431	-0.00137251	0.00125782	-1.09118	0.275195	-0.00293528	0.00170532	-1.72125	0.0852061
rs17339367	5	38338761	0.00121213	0.000747753	1.62103	0.105012	0.0018575	0.00101417	1.83155	0.0670191
rs115989439	5	38342655	0.000199323	0.00154328	0.129156	0.897234	0.00282214	0.00209208	1.34896	0.17735
rs116264782	5	38346711	0.00117901	0.00136098	0.866292	0.386331	-0.000615296	0.00184479	-0.333532	0.738733
rs2561118	5	38347528	-0.000546416	0.000759305	-0.719626	0.471756	0.000460305	0.0010296	0.44707	0.654825
rs2561111	5	38350643	-0.000679293	0.000706244	-0.961839	0.336132	0.00104505	0.000957343	1.09161	0.275004
rs17340137	5	38358592	0.000101145	0.00103718	0.0975187	0.922315	0.00178365	0.00140625	1.26837	0.204667
rs2561142	5	38361312	-0.000711824	0.000430945	-1.65178	0.0985814	0.00034351	0.000584169	0.588031	0.556512
rs1834967	5	38366133	-0.000321339	0.000645884	-0.497518	0.618824	0.000627143	0.000875439	0.716376	0.47376
rs1366285	5	38368719	-0.000751326	0.000480973	-1.5621	0.118266	0.000546351	0.000651989	0.837976	0.402045
rs1465567	5	38370537	0.000595464	0.000537947	1.10692	0.268329	-0.000234412	0.000729294	-0.321423	0.74789
rs62353605	5	38375799	0.000392345	0.000778133	0.504213	0.614112	-0.00104847	0.00105539	-0.993445	0.320494
rs56002416	5	38377121	-0.000756644	0.000635894	-1.18989	0.234091	0.000237675	0.000862042	0.275711	0.78277
rs3110232	5	38381015	0.00125637	0.000692224	1.81498	0.0695273	-0.000206002	0.000938488	-0.219504	0.826257
rs57483412	5	38381042	-0.000708832	0.000649852	-1.09076	0.27538	-4.3e-06	0.000881004	-0.00488132	0.996105
rs76715277	5	38382139	-0.000630355	0.00124007	-0.508323	0.611227	-0.00357933	0.00168064	-2.12975	0.0331933
rs2451011	5	38382360	0.000332163	0.000475664	0.698314	0.484981	-0.000567697	0.000644861	-0.880341	0.378676
rs114487102	5	38382970	-0.000609602	0.00159289	-0.382702	0.701941	0.00150658	0.00216044	0.697348	0.485586
rs2468542	5	38383277	-7.41e-05	0.000665378	-0.1113	0.911379	-0.00119718	0.000902071	-1.32715	0.18446
rs9791109	5	38383391	0.000566706	0.000537944	1.05347	0.292128	-3.47e-05	0.0007293	-0.047574	0.962056
rs6887527	5	38387967	3.15e-05	0.000521831	0.0603235	0.951898	0.000700011	0.000707442	0.989496	0.322421
rs16903960	5	38398358	0.000346103	0.000562218	0.615602	0.538158	0.00123423	0.000762216	1.61927	0.105391
rs3110226	5	38399161	0.000247329	0.000482094	0.513032	0.607929	0.00128951	0.000653647	1.97279	0.0485203
rs75445528	5	38401374	0.00143167	0.00116544	1.22844	0.219283	0.000110221	0.00158049	0.0697385	0.944402
rs113400125	5	38406251	0.00165729	0.00133645	1.24007	0.214951	-0.000841655	0.00181202	-0.464484	0.642302
rs138323038	5	38407060	0.000566685	0.00169992	0.333361	0.738862	-6.85e-06	0.00230352	-0.00297334	0.997628
rs111320305	5	38407273	0.00016014	0.000481139	0.332835	0.739259	0.00124735	0.000652302	1.91223	0.0558472
rs72742506	5	38410222	-0.00108728	0.00109027	-0.997263	0.318638	-0.00075257	0.00147811	-0.509143	0.610652
rs66582764	5	38410603	0.000396812	0.00103276	0.384227	0.700811	-0.000112951	0.00139997	-0.080681	0.935696
rs16903965	5	38412674	-0.000499197	0.000693242	-0.720091	0.47147	0.00222632	0.000939735	2.36909	0.0178324
rs80126359	5	38413578	0.00104363	0.0012433	0.839406	0.401242	-0.00197347	0.00168534	-1.17097	0.241613
rs56002923	5	38416268	6.47e-06	0.000593304	0.0109004	0.991303	0.00285708	0.000804427	3.5517	0.000382815
rs75564962	5	38416727	-0.000129421	0.001349	-0.0959383	0.92357	0.00374033	0.00182825	2.04585	0.040772
rs72742509	5	38417930	-0.00299197	0.0011576	-2.58463	0.00974892	-0.00160356	0.00156866	-1.02225	0.306663
rs6889926	5	38421362	0.000668766	0.000982985	0.680342	0.496288	0.00286943	0.00133261	2.15324	0.0313003
rs4376296	5	38422880	0.000636921	0.000429046	1.48451	0.137676	0.000713718	0.000581938	1.22645	0.220031
rs3935014	5	38422991	0.000476545	0.000584952	0.814674	0.415259	0.00226149	0.000793042	2.85166	0.00434941
rs6897179	5	38425110	0.000809335	0.00135987	0.595158	0.551738	0.000192717	0.0018427	0.104585	0.916706
rs10061577	5	38428873	0.000824932	0.0013213	0.624334	0.532409	0.00130233	0.00179083	0.727216	0.467094
rs2956594	5	38429062	0.000176023	0.00066221	0.265812	0.790384	0.000552983	0.000897702	0.615998	0.537896
rs79989687	5	38430151	-0.000830101	0.000906279	-0.915944	0.359697	0.00167492	0.0012284	1.3635	0.172727
rs56288217	5	38433563	-0.00301981	0.0016535	-1.82632	0.067803	-0.00492509	0.00224167	-2.19706	0.0280169
rs2561823	5	38436556	0.000239602	0.00075231	0.318489	0.750114	0.000246014	0.00101993	0.241206	0.809395
rs79320453	5	38439213	-0.000206803	0.00062987	-0.328326	0.742665	-0.000259028	0.000853771	-0.303393	0.761591
rs17639823	5	38440513	0.000315252	0.00137799	0.228776	0.819043	0.0025602	0.00186791	1.37063	0.170492
rs2561804	5	38447915	-0.000347024	0.000635864	-0.545752	0.585237	0.000918483	0.000862045	1.06547	0.286664
rs115148378	5	38449951	-0.000359095	0.0011373	-0.315743	0.752198	0.00117251	0.00154221	0.760282	0.447087
rs79669173	5	38453833	0.00111071	0.00139412	0.796706	0.425622	0.00160529	0.00188996	0.849375	0.395673
rs2731968	5	38456766	0.000408041	0.000721595	0.565471	0.571754	0.000600754	0.000977875	0.614346	0.538987
rs16903975	5	38457232	0.00132548	0.00124699	1.06294	0.287811	-0.00235142	0.00169059	-1.39089	0.16426
rs35824846	5	38457563	5.93e-05	0.00143551	0.0412913	0.967064	0.00145158	0.00194619	0.745859	0.455753
rs75345030	5	38463803	0.00247341	0.00168827	1.46505	0.142907	-0.00344691	0.00228876	-1.50602	0.132064
rs80164876	5	38464244	0.00295591	0.00119799	2.46739	0.0136106	0.0011517	0.00162427	0.709054	0.478291
rs10067809	5	38468420	-0.00187899	0.000545043	-3.44741	0.000566058	-0.000695045	0.000738957	-0.940576	0.346923
rs72742516	5	38468961	0.000517821	0.00100567	0.514901	0.606623	0.00216119	0.00136378	1.58471	0.113034
rs189000457	5	38470649	0.00018494	0.00206547	0.0895389	0.928654	0.00343795	0.00280006	1.22781	0.219518
rs12519923	5	38472541	0.000778121	0.00045246	1.71976	0.0854779	0.000306891	0.000613355	0.500348	0.61683
rs35853268	5	38476843	0.000596793	0.000707761	0.843212	0.39911	-0.000211871	0.000959313	-0.220857	0.825204
rs116625329	5	38481271	0.00147315	0.00135122	1.09024	0.275609	-0.00181208	0.00183199	-0.989134	0.322599
rs112177046	5	38484383	0.00165488	0.00119174	1.38862	0.164948	-0.00125771	0.00161561	-0.778473	0.436291
rs3110234	5	38486065	-0.00145061	0.00050785	-2.85637	0.00428548	-0.000543996	0.000688587	-0.790018	0.429518
rs2731960	5	38513174	0.000546969	0.000435631	1.25558	0.20927	0.000359377	0.000590496	0.608601	0.542789
rs72742536	5	38515114	0.00227994	0.00206051	1.10649	0.268513	-0.000847278	0.00279346	-0.303308	0.761655
rs3729734	5	38527308	-0.000541102	0.00104438	-0.518108	0.604383	0.000285263	0.00141603	0.201452	0.840345
rs62355821	5	38529002	-0.000707488	0.001037	-0.682243	0.495086	-0.000192537	0.00140591	-0.136948	0.891072
rs3099124	5	38536315	-0.00173307	0.00116044	-1.49347	0.135316	0.00103386	0.00157334	0.657107	0.511112
rs72742542	5	38538569	0.000413862	0.00115343	0.358811	0.719737	-0.002186	0.00156361	-1.39805	0.1621
rs78876199	5	38552227	-0.00038017	0.000730884	-0.520152	0.602958	-0.000295283	0.00099091	-0.297992	0.76571
rs78279774	5	38554789	4.46e-05	0.00141993	0.0314304	0.974926	-0.00256029	0.00192586	-1.32943	0.183708
rs3110970	5	38562307	-0.00242964	0.000705628	-3.44323	0.000574894	-0.0014438	0.000956632	-1.50926	0.131234
rs17427354	5	38565506	-0.000737892	0.00160927	-0.458525	0.646576	0.00405777	0.0021824	1.85932	0.0629831
rs13173729	5	38566685	0.00340609	0.00110641	3.0785	0.00208064	0.00184969	0.00149997	1.23315	0.217521
rs113077359	5	38585055	0.00153753	0.00144584	1.06341	0.287595	0.00298118	0.00195891	1.52186	0.128045
rs35152889	5	38587488	0.000114719	0.00112274	0.102177	0.918616	-0.000326325	0.00152181	-0.214432	0.83021
rs1899942	5	38591388	0.000383251	0.000444403	0.862395	0.388471	0.000688853	0.000602407	1.1435	0.252831
rs3812043	5	38597478	0.000309859	0.000435113	0.712136	0.476381	-0.000722646	0.000590036	-1.22475	0.220671
rs3110963	5	38603018	-0.00102538	0.000523091	-1.96022	0.0499705	-0.000203967	0.000709151	-0.287622	0.773636
rs72744224	5	38608156	0.000563232	0.00149881	0.375786	0.707077	-0.00241567	0.00203155	-1.18908	0.23441
rs76244684	5	38610029	0.00101768	0.00175005	0.581518	0.560892	-0.000883254	0.0023718	-0.372399	0.709596
Affx-26532485	5	38612588	0.00137619	0.0010512	1.30917	0.190479	0.00240572	0.00142493	1.6883	0.091354
rs1444886	5	38614272	0.00136449	0.000854772	1.59632	0.110418	0.000673983	0.00115868	0.581683	0.560781
rs75227095	5	38622494	-0.00137738	0.00154102	-0.893813	0.371423	0.00206044	0.00208865	0.986492	0.323892
rs327275	5	38633207	-0.000541249	0.000428943	-1.26182	0.207015	0.00102462	0.000581508	1.76201	0.0780687
rs327281	5	38635247	-0.000582331	0.000427763	-1.36134	0.173408	0.00061521	0.000579858	1.06097	0.288706
rs72744241	5	38646666	5.8e-05	0.000742686	0.0780766	0.937767	-0.000601819	0.00100689	-0.597699	0.550041
rs2914245	5	38655281	-0.000369926	0.000427229	-0.865873	0.386561	0.000541634	0.000579059	0.93537	0.349599
rs34242056	5	38655608	0.00300467	0.000978961	3.06924	0.0021462	0.000973745	0.00132693	0.733833	0.463051
rs116837575	5	38664158	-0.000173594	0.00171136	-0.101436	0.919204	-0.00171569	0.00232006	-0.739503	0.459602
rs748305	5	38668158	-0.00190535	0.00169218	-1.12597	0.260177	0.00264249	0.00229402	1.1519	0.249362
rs17350496	5	38668980	0.000692205	0.00104101	0.664933	0.506094	-7.22e-05	0.00141132	-0.0511352	0.959218
rs10074275	5	38672173	5.04e-05	0.00111716	0.0450895	0.964036	0.000249303	0.00151449	0.164612	0.869249
rs17428978	5	38677743	-0.000312558	0.000928491	-0.33663	0.736396	-0.000461116	0.00125878	-0.36632	0.714127
rs77558233	5	38681364	0.000163839	0.000928099	0.176532	0.859876	-0.00217623	0.0012582	-1.72963	0.0836967
rs72744256	5	38681981	-0.00150617	0.000825599	-1.82433	0.0681026	0.000837544	0.00111928	0.748289	0.454287
rs10075011	5	38690423	-0.000248724	0.000438884	-0.56672	0.570905	0.000505738	0.000595015	0.849959	0.395349
rs2960278	5	38691186	-0.000300516	0.00043288	-0.694224	0.487542	-0.000147575	0.000587064	-0.251377	0.801523
rs13155168	5	38693118	0.00323272	0.00103764	3.11546	0.00183677	0.00172601	0.00140653	1.22714	0.219772
rs1428499	5	38694483	0.00011053	0.000503363	0.219584	0.826195	-7.39e-05	0.000682476	-0.108294	0.913763
rs79593199	5	38697072	0.000600005	0.00170062	0.352816	0.724227	-0.000474244	0.00230527	-0.205721	0.837009
rs1428498	5	38698659	-0.000150849	0.000488234	-0.308969	0.757345	-7.68e-05	0.000662035	-0.11599	0.90766
rs74614444	5	38706683	0.000399263	0.000981874	0.406634	0.684277	0.000377761	0.00133117	0.283781	0.776579
rs16867574	5	38708554	0.000757256	0.0004762	1.59021	0.111789	0.000683007	0.000645653	1.05785	0.290123
rs9292716	5	38708578	-0.000283441	0.00055739	-0.508514	0.611093	0.000694173	0.000755786	0.918478	0.35837
rs75765705	5	38711202	0.00208878	0.00211784	0.986278	0.323997	0.00126764	0.00287052	0.441609	0.658773
rs10058087	5	38719700	0.000207569	0.000536041	0.387227	0.698589	0.00055112	0.000726333	0.758771	0.44799
rs78133738	5	38722363	-0.000575873	0.00173529	-0.331861	0.739994	0.00156951	0.00235327	0.66695	0.504805
rs10941402	5	38723307	0.000444822	0.000430832	1.03247	0.301853	0.000148845	0.000583962	0.254888	0.798809
rs6884185	5	38723810	0.000351447	0.000427094	0.822879	0.410577	-0.00089934	0.000578954	-1.55339	0.120331
rs10055279	5	38725043	0.000638036	0.000739637	0.862633	0.38834	-0.000319625	0.00100342	-0.318537	0.750078
rs74368828	5	38725316	0.000994321	0.00119505	0.83203	0.405393	-0.000712084	0.0016202	-0.439504	0.660296
rs57589709	5	38733853	-0.00039217	0.000624988	-0.627484	0.530342	0.000965452	0.000847452	1.13924	0.254604
rs79871957	5	38734032	-0.00138877	0.00179766	-0.772541	0.439795	4.09e-05	0.00243664	0.0167888	0.986605
rs16867685	5	38737452	-0.000376071	0.000663899	-0.566459	0.571082	0.00138486	0.000900398	1.53805	0.124036
rs79132276	5	38739064	-0.00041369	0.00101045	-0.40941	0.682239	0.00115321	0.00137036	0.841536	0.400049
rs114739635	5	38740864	0.00032618	0.001758	0.18554	0.852805	-0.000892168	0.00238324	-0.374352	0.708143
rs12186918	5	38749866	0.000296493	0.000493845	0.600377	0.548255	0.000227663	0.000669694	0.339951	0.733894
rs75845289	5	38753449	-0.00216622	0.00197195	-1.09851	0.271981	0.00200099	0.00267294	0.748611	0.454092
rs57253948	5	38754162	0.00180598	0.000880057	2.05212	0.0401587	0.00114679	0.00119307	0.961216	0.336444
rs7726283	5	38757335	-4.35e-05	0.000448524	-0.0968957	0.922809	-0.000288407	0.000608206	-0.474194	0.635362
rs78380242	5	38759530	0.00119685	0.00121516	0.984932	0.324658	-3.37e-05	0.00164695	-0.0204565	0.983679
rs4256371	5	38761236	-0.000159117	0.000457118	-0.348089	0.727774	-0.000301262	0.000619761	-0.486093	0.626901
rs16867716	5	38767551	0.00198282	0.000876332	2.26264	0.0236585	0.00113316	0.00118778	0.954015	0.340077
rs4132397	5	38771989	-0.000115553	0.000481028	-0.240221	0.810159	-0.000651236	0.000652083	-0.998701	0.317941
rs79321592	5	38781476	-0.00310773	0.0012035	-2.58224	0.0098167	-0.00187131	0.00163174	-1.14682	0.251457
rs7716586	5	38783633	-0.000222103	0.000428873	-0.517875	0.604546	0.000626602	0.000581529	1.07751	0.281254
rs142056798	5	38788874	-0.00125179	0.00144095	-0.868724	0.384999	-0.00177607	0.00195324	-0.909293	0.363196
rs77056845	5	38790632	-0.00406204	0.00123105	-3.29964	0.000968201	-0.0018028	0.00166781	-1.08094	0.279725
rs76354401	5	38792960	-0.00217263	0.00196448	-1.10596	0.268745	0.00279108	0.00266343	1.04793	0.294672
rs62353353	5	38793636	0.00133335	0.000877961	1.51869	0.128842	0.00108862	0.00119028	0.914589	0.360408
rs3910076	5	38795642	0.000253393	0.000463697	0.546462	0.584749	0.000469637	0.000628534	0.747195	0.454947
rs72730805	5	38799003	-0.000200871	0.000647153	-0.310392	0.756263	0.00100369	0.000877137	1.14428	0.252509
rs7726482	5	38801315	-0.000376454	0.000456586	-0.824497	0.409658	-0.000590728	0.000618916	-0.954457	0.339853
rs116114859	5	38802823	-0.00039266	0.00142815	-0.274944	0.78336	0.00287045	0.00193601	1.48266	0.138166
rs55845205	5	38804031	-0.0011411	0.00110284	-1.03469	0.300815	0.000829871	0.00149562	0.554866	0.578987
rs7729903	5	38804071	0.000850948	0.000510077	1.66827	0.0952624	0.000426527	0.000691452	0.616857	0.537329
rs66596069	5	38807772	0.000339326	0.000496278	0.683743	0.494138	-0.000417264	0.000672911	-0.620088	0.5352
rs6892412	5	38808237	-0.000212288	0.000636622	-0.33346	0.738787	-0.000234393	0.000862864	-0.271645	0.785895
rs410438	5	38817255	-0.000958357	0.000468295	-2.04648	0.0407099	-0.000470963	0.000634824	-0.741881	0.45816
rs11740783	5	38826160	8.95e-05	0.000499954	0.179054	0.857895	-0.000616694	0.00067754	-0.910195	0.36272
rs62354687	5	38831637	0.00128747	0.000509779	2.52555	0.0115522	0.000754813	0.000691079	1.09222	0.274736
rs75821181	5	38832756	0.00326125	0.00153573	2.12359	0.0337056	0.00169591	0.00208195	0.81458	0.415313
rs72730843	5	38835732	-0.00424384	0.00139281	-3.04696	0.00231187	0.00211644	0.00188918	1.1203	0.262588
rs357286	5	38837861	0.000885391	0.000432015	2.04944	0.0404196	0.000514523	0.000585798	0.878328	0.379766
rs357285	5	38838079	0.000287434	0.000563407	0.510171	0.609932	-2.51e-05	0.000763701	-0.0328731	0.973776
rs115063761	5	38854849	0.00341994	0.00145231	2.35482	0.0185324	0.000982468	0.00196842	0.499115	0.617699
rs967696	5	38856662	0.00119052	0.000475653	2.50293	0.0123177	0.000349257	0.000644949	0.541527	0.588145
rs6865980	5	38866372	-0.00151958	0.00133482	-1.13842	0.254948	0.00140701	0.00181024	0.777253	0.43701
rs72730853	5	38870352	0.000782261	0.0016998	0.460208	0.645367	0.00087894	0.0023044	0.381418	0.702894
rs74378198	5	38870908	-0.00156084	0.00114205	-1.3667	0.171719	-0.00369269	0.00154825	-2.38508	0.0170761
rs357271	5	38876573	-0.000428363	0.000993064	-0.431355	0.666211	-0.00201446	0.00134662	-1.49594	0.134671
rs357269	5	38877564	0.000481343	0.000572219	0.841187	0.400244	0.000881995	0.000775646	1.13711	0.255493
rs115951288	5	38879626	0.000668246	0.0011485	0.581844	0.560672	0.000399567	0.00155743	0.256555	0.797523
rs6867585	5	38881115	-0.000599373	0.000538606	-1.11282	0.265785	-0.000644087	0.000730221	-0.882044	0.377754
rs115114547	5	38881274	0.00291807	0.000950578	3.06978	0.00214237	-0.000289122	0.00128872	-0.224349	0.822486
rs74924445	5	38881636	-0.000245856	0.00114423	-0.214867	0.829871	-0.00127993	0.00155119	-0.825129	0.409299
rs34675408	5	38884071	-0.00142647	0.000865255	-1.64861	0.0992283	-0.000872082	0.00117339	-0.743213	0.457353
rs1393110	5	38884850	-0.00158527	0.000867762	-1.82684	0.0677242	-0.000797004	0.00117743	-0.676899	0.498471
rs663845	5	38886040	-0.000784368	0.000448268	-1.74977	0.0801582	0.00104926	0.000607565	1.72699	0.0841703
rs78162205	5	38888812	-0.00136609	0.00111486	-1.22534	0.220448	-0.00133596	0.0015122	-0.883451	0.376994
rs11949864	5	38903923	0.000944301	0.000563663	1.67529	0.0938778	0.00140286	0.000763963	1.8363	0.0663146
rs35117676	5	38904082	0.000781157	0.00172444	0.452993	0.650554	-0.000205646	0.00233822	-0.0879498	0.929917
rs10040172	5	38905288	-0.00168849	0.000554012	-3.04775	0.00230582	-0.000173882	0.000750878	-0.231571	0.816871
rs78645715	5	38906517	-0.00368488	0.00142982	-2.57717	0.00996187	-0.000869716	0.00193707	-0.448985	0.653443
rs73751809	5	38907814	-0.00082336	0.0011072	-0.743644	0.457093	-0.000236088	0.00150132	-0.157253	0.875046
rs13190075	5	38914325	-0.000725325	0.000524836	-1.382	0.166971	0.000171202	0.000711443	0.24064	0.809834
rs357259	5	38916920	0.00179016	0.000433095	4.13341	3.58e-05	-0.00060369	0.000587069	-1.02831	0.303804
rs144394280	5	38921864	0.00229923	0.00120955	1.9009	0.0573155	0.000641886	0.00163922	0.391581	0.695368
rs357292	5	38923732	-0.00269034	0.000574865	-4.67995	2.87e-06	0.000167734	0.000780163	0.214999	0.829768
rs79063860	5	38940171	-0.000715798	0.00130614	-0.548024	0.583676	-0.00281406	0.00177034	-1.58956	0.111935
rs45601539	5	38941278	0.00394031	0.00191952	2.05276	0.040097	0.00267742	0.00260167	1.02912	0.303425
rs2043112	5	38955796	-4.6e-05	0.000435707	-0.105469	0.916004	0.000450646	0.000590653	0.762962	0.445487
rs79922642	5	38957445	-0.000161574	0.00207402	-0.0779036	0.937905	-0.003561	0.00281006	-1.26723	0.205072
rs76826293	5	38973337	-0.000231449	0.0015216	-0.152109	0.879101	8.48e-05	0.00206231	0.0411395	0.967185
rs114337538	5	39006909	0.000143958	0.00151318	0.0951364	0.924207	0.000220163	0.00205228	0.107277	0.914569
rs75513875	5	39008680	0.00362365	0.0014973	2.42012	0.0155161	-0.000266822	0.00202976	-0.131455	0.895415
rs10472314	5	39016921	0.00190682	0.00043667	4.36673	1.26e-05	-0.000354102	0.000592193	-0.59795	0.549874
rs78547083	5	39018453	-0.0013554	0.00152545	-0.888521	0.374261	0.00101447	0.00206838	0.490464	0.623806
rs75652476	5	39019308	-0.000111883	0.00150953	-0.0741179	0.940917	0.00130674	0.00204613	0.638638	0.523059
rs80347570	5	39023609	0.000572448	0.000985661	0.580775	0.561392	-0.00165232	0.00133599	-1.23677	0.216172
rs115941193	5	39025756	-0.000721928	0.00128007	-0.563974	0.572772	-0.000970126	0.00173588	-0.558867	0.576253
rs114319430	5	39042302	0.00340531	0.000955947	3.56224	0.000367767	0.00012473	0.00129626	0.0962229	0.923344
rs75681807	5	39047251	-0.000920274	0.00114604	-0.803004	0.421973	-0.00094655	0.0015536	-0.609262	0.542351
rs13182733	5	39049988	-0.000805589	0.000526169	-1.53105	0.125759	6e-06	0.000713576	0.00840555	0.993293
rs74649666	5	39056132	-0.000588171	0.00171537	-0.342882	0.731687	-0.00193253	0.00232503	-0.831186	0.405869
rs79443763	5	39068150	-0.00148521	0.00131259	-1.13151	0.257842	-0.00144333	0.00177953	-0.811077	0.417322
rs10075480	5	39070619	-0.00308071	0.000567402	-5.42951	5.66e-08	8.46e-05	0.000769204	0.109981	0.912424
rs13184788	5	39075388	0.000147321	0.000429568	0.342952	0.731635	-0.000111143	0.000582326	-0.190861	0.848635
rs6875471	5	39076092	-0.00342088	0.000645728	-5.29771	1.17e-07	0.00090664	0.000876316	1.0346	0.300854
rs115277575	5	39082905	0.000657773	0.00168884	0.389483	0.696919	-0.000987595	0.00229038	-0.431193	0.666329
rs62358672	5	39086368	0.0013505	0.00046122	2.9281	0.00341068	0.000260393	0.000625261	0.416455	0.677077
rs71621896	5	39101784	-0.00178099	0.000845809	-2.10567	0.0352342	0.000810159	0.00114662	0.706562	0.479839
rs17463165	5	39104918	-0.000811204	0.000437031	-1.85617	0.0634304	2.05e-05	0.000592434	0.0345268	0.972457
rs426102	5	39110076	0.000362624	0.000518405	0.6995	0.48424	-0.000729518	0.000702756	-1.03808	0.299233
rs79370104	5	39112873	-1.69e-05	0.00178685	-0.00946508	0.992448	-0.00438711	0.00242258	-1.81092	0.0701539
rs75658599	5	39115018	-0.00168674	0.00153094	-1.10177	0.270564	0.00125503	0.00207532	0.60474	0.545352
rs74368134	5	39115667	-0.00369183	0.00106857	-3.45494	0.000550493	0.00155484	0.0014482	1.07363	0.282989
rs450746	5	39116242	0.000121977	0.000838905	0.1454	0.884395	-0.00027875	0.00113731	-0.245096	0.806382
rs379707	5	39119723	0.00167653	0.000468861	3.57575	0.000349273	-0.000918635	0.000635645	-1.4452	0.148402
rs115624351	5	39123712	-0.00218323	0.00197534	-1.10524	0.269057	0.00311751	0.00267906	1.16366	0.244564
rs74631471	5	39133708	-0.00401885	0.00129989	-3.09168	0.00199044	0.00178093	0.00176175	1.01089	0.312069
rs6868792	5	39134735	0.00141461	0.000471986	2.99714	0.00272543	-0.000779519	0.00063989	-1.21821	0.223146
rs62358705	5	39143602	8.83e-05	0.000724321	0.121861	0.90301	-0.000289628	0.000981845	-0.294983	0.768007
rs1549690	5	39157794	-0.00104337	0.000934482	-1.11652	0.264198	-0.000487125	0.00126687	-0.384512	0.700599
rs17380263	5	39164823	0.00189281	0.000520651	3.63547	0.000277522	-0.000758282	0.000705774	-1.0744	0.282645
rs112727685	5	39178163	0.00464272	0.00191789	2.42074	0.0154896	-0.00350565	0.00260017	-1.34824	0.177582
rs116541566	5	39183105	-0.00187019	0.00188987	-0.989585	0.322378	0.00203101	0.00256208	0.792719	0.427942
rs111799527	5	39183405	0.00322091	0.00117513	2.74089	0.00612768	-0.00130246	0.00159305	-0.817589	0.413592
rs56312432	5	39191206	-0.000819756	0.000616749	-1.32916	0.183798	0.00138619	0.000836022	1.65808	0.0973016
rs66782	5	39191294	0.00128567	0.000480709	2.67452	0.00748407	-0.000715221	0.000651672	-1.09752	0.272416
rs115105516	5	39191908	-0.00243449	0.00161136	-1.51083	0.130834	-0.00216597	0.00218438	-0.991571	0.321408
rs696737	5	39195423	0.00295282	0.000826879	3.57104	0.000355623	0.00189228	0.00112051	1.68877	0.0912655
rs700184	5	39197725	0.00363583	0.000457043	7.95511	1.8e-15	-0.000179208	0.000619986	-0.289051	0.772542
rs700185	5	39206778	-0.00194735	0.000749025	-2.59985	0.00932697	-0.000681346	0.00101547	-0.670965	0.502243
rs696746	5	39211189	-0.00261548	0.000859729	-3.04221	0.00234864	-0.00122531	0.00116547	-1.05135	0.2931
rs16868338	5	39213274	-0.00378356	0.00105695	-3.57969	0.000344061	-0.00164777	0.00143312	-1.14978	0.250234
rs115342211	5	39220825	-0.000203657	0.00145898	-0.139588	0.888985	-0.00194864	0.00197785	-0.985231	0.324512
rs16900077	5	39227944	-0.000479353	0.000591014	-0.811068	0.417327	-0.000438679	0.000801137	-0.547571	0.583987
rs16868391	5	39232298	-0.00290439	0.00107739	-2.69578	0.00702286	-0.00148071	0.0014606	-1.01377	0.310695
rs114662214	5	39233593	-0.00275756	0.00170261	-1.6196	0.105319	0.00075754	0.00230789	0.328239	0.742732
rs116031666	5	39234066	0.00458601	0.000931959	4.92084	8.62e-07	0.00215358	0.00126319	1.70488	0.0882184
rs835194	5	39249206	-0.0030674	0.00197802	-1.55075	0.120964	0.00346834	0.00268196	1.29321	0.195939
rs12651746	5	39252520	0.000607411	0.000710146	0.855332	0.392368	-0.000141034	0.00096273	-0.146494	0.883531
rs2897020	5	39257884	-7.94e-05	0.000536334	-0.148056	0.882299	6.15e-05	0.00072746	0.0845755	0.932599
rs113741668	5	39258392	0.00513048	0.000883503	5.80698	6.37e-09	0.00101017	0.00119776	0.843389	0.399012
rs155450	5	39261967	0.00237211	0.000430442	5.51086	3.57e-08	-0.000511409	0.000583576	-0.876338	0.380847
rs115568687	5	39267234	0.00353681	0.00178792	1.97817	0.0479105	0.00192258	0.00242316	0.793418	0.427535
rs183552134	5	39271960	-0.00263163	0.00170111	-1.54701	0.121862	0.00101819	0.00230642	0.441457	0.658882
rs155082	5	39274464	-0.00154591	0.000859349	-1.79893	0.0720301	-0.000453759	0.00116486	-0.389539	0.696878
rs80218708	5	39275425	-0.000645597	0.00115394	-0.559474	0.575839	0.000750181	0.00156464	0.479458	0.631613
rs114021764	5	39286062	-0.00301358	0.00139239	-2.16433	0.0304401	-0.000474986	0.00188766	-0.251627	0.801329
rs462477	5	39292091	-0.0022023	0.000427788	-5.14811	2.63e-07	0.000671281	0.00058017	1.15704	0.247256
rs11953280	5	39314747	0.00449827	0.000642015	7.0065	2.45e-12	-0.000345931	0.000870427	-0.397427	0.691053
rs187875	5	39315745	-0.00285548	0.000437038	-6.53371	6.43e-11	0.000355117	0.000592545	0.599309	0.548968
rs155378	5	39320143	0.00306651	0.000429437	7.14076	9.3e-13	-0.000557574	0.000582291	-0.957553	0.338289
rs71623807	5	39325261	0.00250864	0.000892516	2.81075	0.00494289	-0.000390037	0.00120999	-0.322346	0.747191
rs74677269	5	39325366	0.000993065	0.00123722	0.80266	0.422172	-0.00158027	0.00167739	-0.942099	0.346143
rs76184752	5	39331859	0.00614962	0.00158093	3.88988	0.000100316	-0.000734795	0.00214274	-0.342924	0.731656
rs34882957	5	39331894	-0.00131441	0.00211552	-0.62132	0.53439	-0.00368052	0.00286857	-1.28305	0.199475
rs3822462	5	39338358	-0.00236877	0.000960257	-2.4668	0.013633	0.000559909	0.00130167	0.430148	0.667089
rs116394723	5	39341009	0.00504726	0.000969678	5.20509	1.94e-07	0.00242572	0.00131512	1.84449	0.0651127
rs558863	5	39343018	0.000850143	0.00202161	0.420527	0.674101	-0.00127879	0.00274176	-0.466411	0.640922
rs4957473	5	39343163	-0.00368821	0.000436779	-8.44412	3.08e-17	0.00125396	0.000592066	2.11794	0.0341806
rs2367864	5	39349464	-0.00454791	0.000469671	-9.68318	3.58e-22	0.000980932	0.000637199	1.53944	0.123697
rs835207	5	39349825	0.00153527	0.00120986	1.26897	0.204454	-0.0012503	0.00164071	-0.762046	0.446033
rs114945508	5	39350581	0.00171686	0.0018093	0.948909	0.342668	0.000650834	0.00245174	0.265458	0.790657
rs700218	5	39354542	-0.00207976	0.00160103	-1.29901	0.19394	-0.00183776	0.00217036	-0.846754	0.397133
rs1421094	5	39355591	0.00715259	0.000439625	16.2697	1.72e-59	0.000300128	0.00059666	0.503013	0.614956
rs700228	5	39361855	0.000952912	0.00191681	0.497135	0.619095	-0.00194086	0.00259786	-0.7471	0.455004
rs700233	5	39364554	0.00750734	0.000435248	17.2484	1.24e-66	8.11e-05	0.000590425	0.137324	0.890775
rs17470667	5	39372075	0.00757477	0.00101505	7.46242	8.52e-14	0.00209106	0.00137602	1.51964	0.128602
rs1802927	5	39373418	-0.00225651	0.00202227	-1.11583	0.264496	0.000445746	0.00274157	0.162588	0.870843
rs700239	5	39373689	-0.00123843	0.000709993	-1.74428	0.0811118	-0.000874665	0.000962851	-0.908412	0.363661
rs3733801	5	39376988	0.00248732	0.000674293	3.68878	0.000225373	0.00130554	0.000914159	1.42813	0.153256
rs700241	5	39377132	0.0017353	0.00192135	0.903167	0.366438	-0.00206951	0.00260432	-0.794643	0.426822
rs3776519	5	39378615	-0.00430408	0.00100221	-4.29459	1.75e-05	-0.000669615	0.00135878	-0.492808	0.622149
rs760397	5	39380435	-0.00120121	0.00121921	-0.985237	0.324509	0.00113703	0.00165245	0.688086	0.491399
rs6884342	5	39383521	0.000301457	0.00104478	0.288537	0.772936	-0.00214854	0.00141626	-1.51705	0.129255
rs116005581	5	39388167	-0.00384189	0.00165332	-2.32375	0.0201398	-0.000885704	0.00224118	-0.395196	0.692699
rs75459462	5	39392727	0.00592478	0.000676609	8.75659	2.02e-18	-0.00133317	0.000917239	-1.45345	0.146099
rs34529705	5	39394408	-0.00391685	0.00113793	-3.4421	0.000577303	-0.000436494	0.00154275	-0.282933	0.777228
rs77581833	5	39395017	-0.00159514	0.00198592	-0.803227	0.421844	0.000844158	0.00269608	0.313106	0.7542
rs11959928	5	39397132	0.007974	0.000439759	18.1327	1.93e-73	-0.000316314	0.000596915	-0.529915	0.596171
rs2859493	5	39398942	-0.00290261	0.000502791	-5.77299	7.8e-09	0.000400518	0.000681732	0.5875	0.556868
rs62358449	5	39401256	-0.00371243	0.00110911	-3.34721	0.000816403	-4.82e-05	0.00150378	-0.0320606	0.974424
rs115000305	5	39405734	0.00351534	0.00108953	3.22646	0.00125346	0.00110533	0.00147699	0.748367	0.454239
rs74902680	5	39412480	-0.00568273	0.00107501	-5.2862	1.25e-07	-0.00281662	0.00145744	-1.93257	0.0532901
rs3909469	5	39424010	-0.0013161	0.000489173	-2.69047	0.00713555	0.000476717	0.000663172	0.718844	0.472238
rs74435888	5	39425714	0.00429209	0.00150844	2.84539	0.00443602	-0.00318255	0.00204509	-1.55619	0.119664
rs3812041	5	39425856	-0.00027917	0.00108421	-0.257486	0.796804	0.000907582	0.00147002	0.617395	0.536975
rs75839063	5	39427481	0.00125882	0.00190324	0.661411	0.508349	-0.00221171	0.00257965	-0.857367	0.391243
rs10062979	5	39429049	-0.00743211	0.000468136	-15.876	9.81e-57	0.000240372	0.000634834	0.378638	0.704957
rs34209642	5	39430941	-0.00649244	0.000549177	-11.8221	3.05e-32	0.00134995	0.00074457	1.81306	0.0698228
rs115739883	5	39431828	-0.00171049	0.00181624	-0.941774	0.346309	-0.00426679	0.00246294	-1.73239	0.0832045
rs28698773	5	39436244	-0.00572422	0.000679076	-8.42942	3.49e-17	-0.00144994	0.000920671	-1.57487	0.115288
rs16868868	5	39437999	-0.0047488	0.00126614	-3.7506	0.000176446	0.00172295	0.00171603	1.00403	0.315364
rs11956816	5	39438062	0.00557353	0.000975247	5.715	1.1e-08	0.000278197	0.00132221	0.210402	0.833354
rs3860796	5	39438575	-0.000557228	0.000518011	-1.07571	0.28206	-0.000340448	0.0007022	-0.48483	0.627797
rs12516046	5	39439306	-0.00182946	0.000444127	-4.11921	3.8e-05	-6.05e-05	0.000602082	-0.100484	0.91996
rs76751490	5	39439911	-0.00189974	0.00100669	-1.88712	0.0591454	0.000974133	0.00136504	0.713631	0.475456
rs2367595	5	39442222	-0.00131054	0.000438305	-2.99001	0.00278992	-0.000322566	0.000594278	-0.542787	0.587277
rs17394821	5	39449921	0.00087094	0.00158956	0.547911	0.583753	0.00163599	0.00215409	0.759482	0.447565
rs75594284	5	39453531	-0.0026218	0.00145227	-1.80532	0.0710259	-0.00294862	0.00196863	-1.4978	0.134185
rs11950916	5	39456043	0.00370135	0.000480532	7.7026	1.34e-14	0.000122239	0.000651399	0.187656	0.851146
rs75734067	5	39459262	-0.00358007	0.000840981	-4.25702	2.07e-05	0.00259408	0.00113993	2.27564	0.0228684
rs76923972	5	39464607	-0.00309613	0.00101095	-3.06259	0.0021945	-0.000123625	0.00137037	-0.0902131	0.928118
rs113597261	5	39465451	-0.00339338	0.00158428	-2.1419	0.0322024	-0.00195812	0.00214542	-0.912694	0.361404
rs62360065	5	39471932	-0.00224667	0.00116899	-1.92188	0.0546216	-0.00374627	0.00158573	-2.3625	0.018153
rs72740061	5	39472084	-0.000931568	0.000482583	-1.93038	0.053561	-0.000537204	0.000654306	-0.821029	0.411631
rs116392803	5	39476642	-0.00349011	0.00190901	-1.82823	0.0675158	0.00295262	0.00258834	1.14074	0.25398
rs3849779	5	39484662	0.00298549	0.000501538	5.95267	2.64e-09	8.56e-06	0.000680374	0.0125761	0.989966
rs76086106	5	39491186	0.00459947	0.00111684	4.11828	3.82e-05	0.000498807	0.00151405	0.329453	0.741814
rs10491482	5	39502211	-0.00230136	0.00106969	-2.15142	0.0314437	-0.000693554	0.00145019	-0.47825	0.632473
rs78838948	5	39504200	0.000801326	0.000792698	1.01088	0.312073	-0.000802689	0.00107448	-0.747046	0.455036
rs268092	5	39505889	-0.000308408	0.00156151	-0.197506	0.843431	0.000492854	0.00211685	0.232825	0.815898
rs17397496	5	39523912	-0.00313087	0.00113134	-2.7674	0.00565089	0.00218442	0.00153321	1.42474	0.154233
rs16869031	5	39526068	0.00263642	0.000717876	3.67253	0.000240198	-2.84e-05	0.000973283	-0.0291435	0.97675
rs17397864	5	39527943	-0.000182037	0.000525927	-0.346127	0.729247	-0.00156655	0.000713099	-2.19682	0.0280339
rs12188442	5	39538100	-0.00152311	0.000460049	-3.31075	0.000930577	0.00152139	0.000623596	2.43971	0.0146997
rs2939330	5	39541408	0.00189664	0.000601192	3.1548	0.00160625	-0.00041587	0.000814986	-0.510278	0.609857
Affx-26545401	5	39547171	0.000363004	0.000446356	0.813262	0.416068	-0.000603666	0.000605154	-0.997541	0.318503
Affx-26545404	5	39547178	0.00576848	0.00100103	5.76254	8.29e-09	0.000476484	0.00135714	0.351094	0.725518
rs115634741	5	39566333	-0.00120911	0.00177132	-0.682607	0.494856	-0.00359272	0.00240091	-1.4964	0.134551
rs78084218	5	39567492	0.00396688	0.00205973	1.92593	0.0541147	0.0024751	0.0027936	0.885987	0.375625
rs12521584	5	39568215	-0.00128147	0.00211482	-0.605948	0.54455	-0.00354475	0.00286696	-1.23641	0.216306
rs79863393	5	39568807	0.00025975	0.000752619	0.345128	0.729998	0.000361044	0.00102045	0.353808	0.723483
rs72741772	5	39571678	0.00161312	0.000948677	1.70039	0.0890584	0.0012292	0.0012867	0.955317	0.339418
rs116471437	5	39572159	0.00258182	0.00150775	1.71237	0.0868304	-0.000175521	0.00204464	-0.0858444	0.93159
rs78757158	5	39572589	-0.00718737	0.00148919	-4.82637	1.39e-06	0.0029889	0.00201924	1.48021	0.138818
rs10461727	5	39585449	0.000795711	0.000537139	1.48139	0.138505	-0.000334929	0.000728382	-0.459826	0.645642
rs12186719	5	39590864	-0.00152239	0.00043997	-3.4602	0.000539844	0.00199268	0.000596867	3.33856	0.000842231
rs115403343	5	39591602	0.00454513	0.00150191	3.02622	0.00247652	-0.000132518	0.00203522	-0.0651123	0.948085
rs56380758	5	39598415	-0.00168981	0.000503821	-3.35399	0.000796654	-0.00201586	0.000682959	-2.95165	0.00316103
rs11958343	5	39598531	-0.000395191	0.00144153	-0.274146	0.783972	-0.00212187	0.00195466	-1.08555	0.27768
rs72741790	5	39606929	-0.00130958	0.00116106	-1.12792	0.259355	0.0016506	0.00157427	1.04848	0.294417
rs74478181	5	39608417	-0.000871439	0.00129503	-0.67291	0.501005	9.63e-05	0.00175655	0.0548448	0.956262
rs11744368	5	39613702	0.00331883	0.000639143	5.19261	2.07e-07	-0.000467944	0.000866835	-0.53983	0.589315
rs11956118	5	39615631	-0.00011724	0.00144104	-0.0813576	0.935158	-0.00201366	0.00195349	-1.0308	0.302633
rs77087386	5	39618809	-0.000142547	0.000891959	-0.159813	0.873028	0.00303288	0.00120878	2.50905	0.0121063
rs116351960	5	39626833	-0.00499601	0.00216413	-2.30856	0.0209688	0.0044898	0.00293539	1.52954	0.126132
rs116838406	5	39639504	0.00126851	0.00164205	0.772515	0.43981	0.00150623	0.00222429	0.677173	0.498297
rs113697145	5	39640712	-0.00180893	0.00118507	-1.52643	0.126904	0.00121771	0.00160681	0.757844	0.448545
rs4957498	5	39659809	0.00248356	0.00104183	2.38384	0.0171338	0.000317013	0.00141242	0.224446	0.82241
rs2048010	5	39675610	-0.00107658	0.000494604	-2.17666	0.0295067	-0.00260997	0.000670654	-3.89168	9.96e-05
rs112837081	5	39675754	0.00270048	0.00106086	2.54556	0.0109106	-0.00034489	0.00143901	-0.239672	0.810585
rs12520451	5	39679787	-0.00299728	0.000610427	-4.91013	9.11e-07	-0.00324213	0.00082756	-3.91769	8.94e-05
rs75429241	5	39693400	-0.00436643	0.00174822	-2.49765	0.0125026	0.00404992	0.00236916	1.70943	0.0873726
rs62359711	5	39697283	-0.00402291	0.00146423	-2.74746	0.00600622	-0.00130525	0.0019847	-0.657656	0.510759
rs10041204	5	39702215	0.00234386	0.00104652	2.23967	0.0251133	0.000977576	0.00141883	0.689001	0.490823
rs114410859	5	39725968	0.00213671	0.00122901	1.73856	0.0821126	0.00222755	0.00166559	1.33739	0.181096
rs74981594	5	39730357	0.000427377	0.00122905	0.347728	0.728044	-0.00102768	0.00166581	-0.616924	0.537286
rs78611071	5	39730931	-0.000476746	0.0015086	-0.316019	0.751988	-0.00245653	0.00204459	-1.20148	0.229566
rs116057548	5	39736192	-0.00334248	0.000898113	-3.72167	0.000197943	0.000521135	0.00121812	0.42782	0.668782
rs77399499	5	39741157	0.00176758	0.00123054	1.43643	0.150881	-0.00061132	0.00166775	-0.366552	0.713953
rs78242434	5	39742986	0.000332175	0.000889825	0.373304	0.708923	-7.13e-05	0.00120582	-0.0591499	0.952833
rs79931155	5	39747837	-0.00122169	0.00113146	-1.07975	0.280256	-0.000706571	0.00153371	-0.460695	0.645018
rs62359727	5	39753460	-0.0029691	0.000557957	-5.32137	1.03e-07	-0.00256234	0.000756218	-3.38835	0.000703225
rs7704513	5	39753535	-0.000209211	0.00049657	-0.421312	0.673527	0.000399298	0.000672239	0.593982	0.552524
rs76710796	5	39762911	0.00172359	0.00113409	1.5198	0.128563	0.00150325	0.00153759	0.977672	0.328237
rs12655499	5	39771002	0.00228529	0.00108931	2.09793	0.0359121	0.000787279	0.00147683	0.533088	0.593973
rs72747523	5	39782744	-0.00143877	0.00118213	-1.2171	0.223566	0.00165459	0.00160339	1.03193	0.302106
rs1499239	5	39805083	0.000786356	0.00100326	0.783801	0.433158	-0.000611818	0.00136009	-0.449837	0.652828
rs12658486	5	39806217	-0.00274859	0.000543777	-5.05463	4.31e-07	-0.00266593	0.000737324	-3.61568	0.000299612
rs11748541	5	39806255	5.63e-06	0.000427678	0.0131661	0.989495	-0.00152088	0.000579752	-2.62333	0.00870786
rs57263454	5	39815606	-0.00164599	0.000888518	-1.85251	0.0639537	-0.000453359	0.001205	-0.376231	0.706745
rs78918076	5	39845857	-0.00177948	0.00109	-1.63255	0.102565	-0.00201369	0.00147792	-1.36251	0.173037
rs519487	5	39850048	-0.000295948	0.000500128	-0.591744	0.554023	0.00114567	0.00067789	1.69005	0.0910197
rs76822066	5	39855119	-0.00227662	0.00193418	-1.17705	0.239178	0.00113426	0.00262197	0.432599	0.665307
rs72732087	5	39874465	-0.000297516	0.00189541	-0.156966	0.875271	0.00190503	0.0025705	0.741112	0.458626
rs111297126	5	39877061	-0.000636024	0.00155811	-0.408203	0.683125	-0.000862108	0.00211208	-0.40818	0.683142
rs72732092	5	39882298	-0.00208521	0.000962982	-2.16537	0.0303602	0.000507988	0.00130572	0.389049	0.69724
rs17195353	5	39884005	-0.00327578	0.000799795	-4.09577	4.21e-05	-0.00389625	0.00108446	-3.59281	0.000327187
rs725425	5	39901003	0.00238068	0.0004902	4.85654	1.2e-06	0.00125858	0.000664638	1.89363	0.0582747
rs549735	5	39904402	-0.00195633	0.000427079	-4.58071	4.64e-06	-0.00161974	0.000579238	-2.79632	0.00516907
rs74745879	5	39919579	-0.0017675	0.000946563	-1.86728	0.0618638	0.00202981	0.00128393	1.58093	0.113895
rs76052928	5	39923355	4.59e-05	0.000997018	0.0460202	0.963294	0.00185437	0.00135125	1.37234	0.169958
rs114949411	5	39928413	-0.00320774	0.0018391	-1.74419	0.0811276	-0.00102834	0.00249366	-0.412384	0.680058
rs74598919	5	39944866	-0.00420034	0.00108501	-3.87124	0.000108306	-0.0060014	0.00147113	-4.07946	4.52e-05
rs355715	5	39965242	-1.49e-05	0.000479166	-0.0311165	0.975177	0.000592931	0.000649729	0.912583	0.361463
rs76582702	5	39968410	-0.00307896	0.00125403	-2.45525	0.0140792	0.000874641	0.0017	0.514494	0.606907
rs10053502	5	39979172	-0.00161602	0.00107562	-1.50241	0.132993	-0.00184799	0.00145849	-1.26705	0.205137
rs6879495	5	39979460	0.00123903	0.000432793	2.86288	0.00419836	0.000959826	0.000586509	1.63651	0.101735
rs17217096	5	39989758	0.00184881	0.000434879	4.25132	2.13e-05	0.00127876	0.000589536	2.16909	0.0300764
rs6898994	5	40000651	-0.00180573	0.000530348	-3.40481	0.000662195	-0.00296954	0.000718911	-4.13061	3.62e-05
rs72738227	5	40032326	-0.00104337	0.00149918	-0.69596	0.486455	0.00131585	0.00203275	0.647324	0.517423
rs72738231	5	40034865	0.00580068	0.00133721	4.33789	1.44e-05	0.000532703	0.00181259	0.293891	0.768841
rs71623840	5	40046054	-0.00233804	0.000875064	-2.67185	0.00754392	-0.00264658	0.00118692	-2.22978	0.0257627
rs1506171	5	40048051	-0.00172825	0.000489106	-3.5335	0.000410161	-0.00212715	0.000663045	-3.20815	0.00133607
rs77217316	5	40054319	-0.000227625	0.00149799	-0.151953	0.879224	-0.00259408	0.00203065	-1.27746	0.201439
rs41329347	5	40055369	-0.00108033	0.00114172	-0.946227	0.344034	0.00302924	0.00154801	1.95685	0.0503656
rs1395157	5	40055538	-0.000374088	0.000807121	-0.463484	0.643018	-0.000138436	0.00109399	-0.126542	0.899303
rs114234714	5	40061363	0.00206726	0.000816799	2.53092	0.0113767	0.000612632	0.0011073	0.553265	0.580083
rs6896408	5	40072742	-0.00284651	0.0004773	-5.96377	2.47e-09	-0.00205911	0.000647	-3.18255	0.00145997
rs4957116	5	40079598	0.003134	0.000496727	6.3093	2.81e-10	0.00116562	0.000673474	1.73076	0.0834963
rs10941491	5	40081912	-0.000222715	0.000584767	-0.380861	0.703306	0.000613758	0.000792763	0.7742	0.438813
rs55715789	5	40083065	-0.00366583	0.00151094	-2.4262	0.0152586	-0.00443235	0.00204729	-2.16498	0.03039
rs115717162	5	40088101	-0.00141167	0.00172803	-0.816923	0.413973	-0.00216491	0.00234285	-0.924051	0.35546
rs11747191	5	40093342	0.000381856	0.000504968	0.756198	0.449531	0.000476507	0.000684662	0.695974	0.486445
rs10038201	5	40094854	-0.000364336	0.000607841	-0.599394	0.548911	0.000392284	0.00082398	0.476084	0.634015
rs2371510	5	40095930	-0.00067226	0.00137688	-0.488251	0.625373	-0.00078118	0.00186634	-0.418561	0.675537
rs6451478	5	40115718	-0.000380725	0.000603746	-0.630605	0.528299	0.000385822	0.000818454	0.471403	0.637353
rs62357744	5	40119464	-0.00282164	0.00105225	-2.68154	0.00732874	-0.00226298	0.0014261	-1.58683	0.112551
rs77290667	5	40134190	-0.000554245	0.00151729	-0.365285	0.714899	-0.00226398	0.00205857	-1.09979	0.271426
rs2548145	5	40134777	-0.000164179	0.000427396	-0.384136	0.700878	0.00063002	0.000579352	1.08746	0.276836
rs78358585	5	40137136	-0.00106171	0.00137612	-0.771525	0.440396	-0.00280783	0.00186584	-1.50486	0.132361
rs1366020	5	40139081	-0.0032361	0.000483676	-6.69063	2.23e-11	-0.00166732	0.000655697	-2.54282	0.0109968
rs1364276	5	40142362	-0.000258445	0.000606799	-0.425915	0.67017	0.000468112	0.000822983	0.568799	0.569493
rs13175510	5	40142597	0.00467154	0.00079508	5.87556	4.22e-09	0.000225273	0.00107783	0.209005	0.834444
rs79297063	5	40147804	0.00217646	0.000835321	2.60554	0.00917334	0.000719608	0.00113276	0.63527	0.525253
rs116351260	5	40160231	0.00777653	0.00199328	3.90137	9.57e-05	0.00145887	0.00270151	0.54002	0.589184
rs115606874	5	40165646	-0.00249281	0.00207667	-1.20039	0.229989	-0.00419571	0.0028151	-1.49043	0.136112
rs181328	5	40190296	-0.00302116	0.000458326	-6.59173	4.35e-11	-0.000987094	0.000621387	-1.58853	0.112167
rs350024	5	40191115	-0.000681631	0.000963321	-0.707584	0.479204	-0.000228145	0.00130598	-0.174692	0.861321
rs11740035	5	40196353	0.000134578	0.00101649	0.132395	0.894672	0.00233591	0.00137731	1.696	0.0898869
rs353391	5	40198911	0.00272126	0.000452862	6.00903	1.87e-09	0.00165578	0.00061384	2.69741	0.00698861
rs79563968	5	40204019	0.00477334	0.00152192	3.13639	0.00171056	0.000214014	0.0020623	0.103775	0.917348
rs181326	5	40206515	0.00142921	0.000489131	2.92195	0.00347875	0.00200028	0.000663132	3.01641	0.00255809
rs350058	5	40211802	-0.00120023	0.000754559	-1.59064	0.111691	-0.00134458	0.00102299	-1.31436	0.188727
rs80278925	5	40215704	0.00188935	0.00130338	1.44958	0.147176	0.00314969	0.00176659	1.78291	0.0746011
rs10214105	5	40216771	-0.00184378	0.00113014	-1.63146	0.102795	-0.00266135	0.00153209	-1.73707	0.0823756
rs351649	5	40217845	0.00139464	0.00042687	3.26713	0.00108656	3.15e-05	0.000578533	0.0543726	0.956638
rs353372	5	40226919	0.00191754	0.000639232	2.99976	0.00270212	-0.000248189	0.00086668	-0.286367	0.774597
rs351651	5	40227586	-0.00177431	0.000924684	-1.91883	0.0550065	-0.00251803	0.00125354	-2.00874	0.0445659
rs353366	5	40228560	0.00157476	0.000433434	3.63321	0.000279959	0.00108935	0.000587762	1.85339	0.063828
rs17224401	5	40239689	-0.00274644	0.00064885	-4.23279	2.31e-05	-0.00142781	0.000879475	-1.62348	0.104487
rs351637	5	40245041	-0.00357806	0.00117922	-3.03427	0.0024114	0.000512742	0.00159859	0.320747	0.748402
rs114567290	5	40254723	-0.00253031	0.00165506	-1.52884	0.126306	-0.00165558	0.00224409	-0.73775	0.460667
rs168403	5	40257771	-0.000630372	0.000427856	-1.47333	0.140663	0.000990678	0.000580037	1.70796	0.0876454
rs115010169	5	40260735	-0.00209675	0.00135054	-1.55253	0.120537	-0.000886742	0.00183159	-0.484138	0.628288
rs1348612	5	40265904	0.00079777	0.000470802	1.69449	0.0901734	0.00129126	0.000638229	2.02319	0.0430549
rs2279170	5	40267930	0.000302338	0.000448114	0.67469	0.499873	0.000129034	0.000607263	0.212484	0.831729
rs2034183	5	40270509	-0.000155746	0.00151662	-0.102693	0.918207	0.000608863	0.00205578	0.296171	0.767099
rs114717970	5	40277608	-0.000817751	0.00123043	-0.664607	0.506302	-0.00184549	0.00166777	-1.10656	0.268487
rs34977782	5	40279305	-0.0025401	0.000921824	-2.75552	0.0058603	-0.000634719	0.00124998	-0.507782	0.611606
rs348617	5	40281069	-0.00199835	0.000543689	-3.67554	0.000237384	-0.000204844	0.000737011	-0.277939	0.781059
rs348621	5	40286967	-0.000625979	0.00085193	-0.734777	0.462476	0.00126362	0.00115529	1.09377	0.274056
rs62358228	5	40295128	0.000934795	0.000976541	0.957251	0.338441	-0.000130939	0.00132384	-0.0989088	0.921211
rs11743023	5	40305136	0.000893236	0.00110393	0.809144	0.418433	-0.00159328	0.00149643	-1.06472	0.287001
rs17226632	5	40311005	0.000304503	0.00043283	0.703517	0.481734	0.000453396	0.000586916	0.772507	0.439815
rs348563	5	40311900	-0.00101015	0.000560344	-1.80274	0.0714304	0.00043299	0.00075947	0.570121	0.568596
rs168355	5	40317304	-0.00234535	0.00115687	-2.02733	0.0426294	-0.00110369	0.00156796	-0.703906	0.481492
rs75923078	5	40319748	-0.000515367	0.00175847	-0.293076	0.769464	0.000604402	0.00238346	0.253581	0.799819
rs17227026	5	40320709	-0.00300613	0.0011758	-2.55667	0.0105686	-0.00261401	0.00159676	-1.63707	0.101617
rs78751559	5	40325280	-0.000107252	0.00203889	-0.0526031	0.958048	-0.00230239	0.00276405	-0.832977	0.404858
rs348605	5	40331465	-0.0016539	0.000501142	-3.30026	0.000966058	7.31e-05	0.000679513	0.107506	0.914388
rs73082837	5	40354057	-0.000451256	0.000512855	-0.879891	0.378919	-0.000633516	0.000695117	-0.911381	0.362096
rs114793712	5	40372621	0.000191818	0.00137985	0.139014	0.889439	0.000900758	0.00187099	0.481435	0.630208
rs113945483	5	40377148	-0.00176414	0.001299	-1.35808	0.17444	-0.000416833	0.00176147	-0.23664	0.812936
rs56054640	5	40385142	-0.000256288	0.000745278	-0.343883	0.730935	0.00199054	0.00101009	1.97066	0.0487641
rs4613763	5	40392728	0.0018032	0.000632748	2.8498	0.00437501	0.000246526	0.000857767	0.287405	0.773803
rs17234525	5	40398515	0.000950293	0.00137236	0.692454	0.488653	0.000468247	0.0018606	0.251665	0.8013
rs17234657	5	40401509	0.00186802	0.000632228	2.95466	0.00313036	0.000243967	0.000857105	0.284641	0.775919
rs11742570	5	40410584	-0.000462259	0.000436605	-1.05876	0.289711	1.26e-05	0.000591834	0.0213026	0.983004
rs6451493	5	40410935	-0.00052559	0.000436251	-1.20479	0.228286	-4e-05	0.000591393	-0.0675659	0.946131
rs1992660	5	40415067	-0.000495706	0.000436056	-1.13679	0.255625	-3.99e-05	0.000591168	-0.0675361	0.946155
rs115914233	5	40415881	0.00146776	0.00116021	1.26507	0.205846	-0.00137973	0.00157323	-0.877009	0.380483
rs6896969	5	40424426	-0.000428126	0.000435346	-0.983415	0.325404	-9.22e-05	0.000590138	-0.156216	0.875863
rs79013195	5	40425313	-0.00221256	0.00119961	-1.8444	0.0651265	-0.00047246	0.00162558	-0.290641	0.771326
rs1373692	5	40431183	-0.000416778	0.00043653	-0.954753	0.339703	-0.000121911	0.000591842	-0.205985	0.836803
rs9292777	5	40437948	-0.000437591	0.000436472	-1.00256	0.316073	-9.91e-05	0.000591738	-0.167549	0.866938
rs112491400	5	40457488	0.00337432	0.00139287	2.42257	0.0154118	-0.000299495	0.00188832	-0.158605	0.873981
rs111293474	5	40457629	0.00278848	0.00103799	2.68643	0.00722232	-0.00033053	0.00140733	-0.234864	0.814315
Affx-26558848	5	40468012	-0.00126608	0.00128851	-0.982591	0.325809	0.00207236	0.00174773	1.18574	0.235725
rs6880924	5	40477780	-0.00010804	0.000458973	-0.235395	0.813902	-0.00178883	0.000622243	-2.8748	0.00404309
rs77490881	5	40484477	0.00219449	0.00136508	1.60759	0.107925	0.000184315	0.00185096	0.0995781	0.920679
rs111340452	5	40486213	0.0010873	0.00123547	0.880076	0.378819	0.00266751	0.00167506	1.59249	0.111277
rs7720838	5	40486896	0.000216494	0.000436341	0.496157	0.619784	-0.00146885	0.000591465	-2.4834	0.0130139
rs10440635	5	40490790	0.000374096	0.000436708	0.856626	0.391652	-0.00138558	0.000592009	-2.34047	0.0192603
rs72745955	5	40500921	-0.00270484	0.000799893	-3.3815	0.000720999	0.0027865	0.00108433	2.56979	0.0101764
rs12189196	5	40502825	0.000196514	0.000532036	0.369362	0.711859	0.00115037	0.000721224	1.59503	0.110707
rs113233093	5	40509405	0.000680322	0.00128671	0.528731	0.596993	0.0037692	0.00174416	2.16104	0.0306932
rs74630635	5	40510535	0.00054234	0.00128497	0.422063	0.672979	-0.00409044	0.00174155	-2.34874	0.0188376
rs115766051	5	40520945	-0.0003366	0.00130555	-0.257822	0.796545	0.0021827	0.00176946	1.23354	0.217374
rs11956659	5	40529745	-0.00102898	0.00133782	-0.76915	0.441805	-0.000183378	0.00181392	-0.101095	0.919475
rs79886360	5	40568214	-0.00275733	0.00142604	-1.93356	0.0531682	-0.000928145	0.00193334	-0.480074	0.631175
rs79831708	5	40581400	0.000775607	0.0017672	0.43889	0.660741	0.000676188	0.00239592	0.282225	0.777771
rs73078581	5	40585451	0.00262078	0.00069885	3.75013	0.000176774	0.000113799	0.000947497	0.120104	0.9044
rs17237359	5	40585548	-0.00253267	0.00149515	-1.69392	0.0902822	-0.00300324	0.0020275	-1.48125	0.138541
rs16870138	5	40596084	0.000806812	0.000560155	1.44034	0.149773	-0.00102249	0.000759525	-1.34622	0.178233
rs1505991	5	40597754	-0.00227632	0.000664835	-3.42388	0.000617418	-0.0039153	0.000901151	-4.34478	1.39e-05
rs79766778	5	40600995	-0.00120377	0.00114753	-1.04901	0.294176	-0.000854476	0.00155565	-0.549273	0.582819
rs2174550	5	40602383	0.00218678	0.00105237	2.07795	0.0377148	-0.000583234	0.00142774	-0.408501	0.682906
rs16870155	5	40603203	-0.00172338	0.000890148	-1.93606	0.0528608	-0.00135265	0.00120652	-1.12112	0.262239
rs16870166	5	40607868	-0.000945987	0.0010047	-0.94156	0.346418	5.1e-05	0.00136225	0.0374151	0.970154
rs2055645	5	40616589	0.000519668	0.00137691	0.377416	0.705865	0.0025444	0.00186795	1.36213	0.173157
rs72747909	5	40616848	0.000615512	0.00125634	0.489924	0.624188	0.000117502	0.00170262	0.0690122	0.94498
rs10941519	5	40619755	-0.000143207	0.00042793	-0.33465	0.737889	-0.00152832	0.000579976	-2.63515	0.00841053
rs35665260	5	40621134	0.00295994	0.000867961	3.41022	0.000649195	0.000657482	0.00117636	0.558914	0.576221
rs4957140	5	40623159	0.000479711	0.000590173	0.812831	0.416315	0.000185129	0.000800109	0.23138	0.81702
rs74988785	5	40624810	0.000932597	0.000605311	1.54069	0.123393	-0.000762272	0.000820553	-0.928974	0.352903
rs116759321	5	40626489	-0.000211573	0.00116555	-0.181523	0.855957	0.00224784	0.00157976	1.4229	0.154766
rs11955175	5	40626753	0.00307229	0.000829806	3.70241	0.000213596	0.00154514	0.00112538	1.373	0.169754
rs113265177	5	40640567	0.000482894	0.00122341	0.394711	0.693056	-0.00204996	0.00165813	-1.23631	0.216345
rs6879155	5	40641983	-0.000725297	0.000427348	-1.69721	0.0896589	-8.29e-05	0.000579485	-0.143126	0.886191
rs7716982	5	40646560	-0.00026103	0.000449693	-0.580462	0.561604	-0.000384247	0.000609738	-0.630185	0.528574
rs1553578	5	40669184	-0.000744445	0.00042711	-1.74298	0.0813378	-2.42e-05	0.000579374	-0.0417223	0.96672
rs74445588	5	40673031	-0.000813377	0.00137522	-0.591451	0.554219	0.000712661	0.00186507	0.382109	0.702381
rs2228058	5	40681254	0.00293196	0.000828203	3.54014	0.000399972	0.00157767	0.00112285	1.40507	0.160002
rs111866313	5	40691893	-0.0010252	0.00128741	-0.796329	0.425842	0.00118981	0.00174521	0.681757	0.495393
rs7737044	5	40711673	-0.000297315	0.000459772	-0.646658	0.517854	0.000368129	0.000623376	0.590541	0.554829
rs12173270	5	40713645	-0.00280698	0.00140097	-2.0036	0.0451133	-0.000908857	0.00189942	-0.47849	0.632302
rs72747957	5	40716236	0.00198542	0.00122459	1.6213	0.104954	-0.000671734	0.00166091	-0.404437	0.685892
rs78733746	5	40727730	-0.00097389	0.00112715	-0.864027	0.387574	0.0023482	0.00152801	1.53677	0.12435
rs62356511	5	40732429	-0.00305926	0.00158608	-1.92882	0.0537537	-0.00168205	0.00214922	-0.782636	0.433842
rs115699491	5	40736311	-0.00561198	0.00157873	-3.55475	0.000378397	0.00181169	0.00214076	0.846283	0.397396
rs171605	5	40741123	-0.000265245	0.000458212	-0.578869	0.562678	0.000539	0.000621365	0.867446	0.385699
rs74293598	5	40747456	-0.00277583	0.00139606	-1.98833	0.046776	-0.00113505	0.00189268	-0.599706	0.548703
rs837101	5	40773699	-0.000608385	0.000467558	-1.3012	0.193192	0.000421429	0.000633876	0.664845	0.50615
rs72747978	5	40775499	-0.00120977	0.00140033	-0.863913	0.387636	0.000884482	0.00189904	0.465751	0.641394
rs200312708	5	40777530	0.00145757	0.00048649	2.9961	0.00273476	-0.000291903	0.000659724	-0.442463	0.658155
rs11749437	5	40782027	-0.000514931	0.00056226	-0.915823	0.35976	-0.00158728	0.00076216	-2.08261	0.0372873
rs13361707	5	40791884	0.00140396	0.000483587	2.90323	0.00369367	-0.000369473	0.000655637	-0.563534	0.573072
rs75671110	5	40813901	-0.000669319	0.000891119	-0.7511	0.452593	-0.00317257	0.00120807	-2.62615	0.00863602
rs75929994	5	40821816	0.00320288	0.000831053	3.85401	0.000116224	0.00237664	0.00112689	2.10903	0.0349432
rs151227583	5	40830073	0.0005897	0.00141911	0.415542	0.677745	-0.0010641	0.00192395	-0.55308	0.580209
rs1631660	5	40830927	-0.00182372	0.0020498	-0.889708	0.373623	0.00103919	0.0027787	0.373984	0.708416
rs16870378	5	40831063	0.000807937	0.000620154	1.3028	0.192644	-0.000131372	0.000840608	-0.156282	0.875811
rs192219	5	40831202	-0.000650343	0.000473427	-1.37369	0.169538	0.00062027	0.000641905	0.966295	0.333898
rs41271049	5	40832904	-0.000949622	0.00126382	-0.751393	0.452417	0.000440516	0.00171435	0.256958	0.797211
rs141244584	5	40841571	-0.00103574	0.0013564	-0.763597	0.445108	0.000277183	0.00183951	0.150683	0.880226
rs10512747	5	40841741	-0.000218425	0.000655288	-0.333327	0.738888	-0.00150033	0.000888268	-1.68905	0.0912103
rs61757654	5	40843550	-0.0034867	0.0017227	-2.02398	0.0429733	-0.00379598	0.0023351	-1.62562	0.104032
rs35188876	5	40843735	-0.00250035	0.00146936	-1.70167	0.0888188	-0.00171166	0.00199276	-0.858943	0.390373
rs62357607	5	40858242	-1.78e-05	0.000702458	-0.0252773	0.979834	-0.00240536	0.000952317	-2.5258	0.0115441
rs438652	5	40859998	0.000652017	0.000427068	1.52673	0.126829	-4.5e-05	0.000578907	-0.0777002	0.938067
rs75294779	5	40860521	0.00238339	0.00124592	1.91296	0.0557544	-0.00428266	0.00168896	-2.53568	0.0112234
rs72749504	5	40866861	-0.00096267	0.000700742	-1.37379	0.169509	0.000304725	0.000949725	0.320856	0.74832
rs188933	5	40872287	-0.00177283	0.00202427	-0.87579	0.381145	-0.000306861	0.00274387	-0.111835	0.910954
rs79696263	5	40879495	-0.00293357	0.00147525	-1.98853	0.0467538	-0.00174974	0.00199976	-0.874974	0.381589
rs77197207	5	40888168	0.000932035	0.00132774	0.701972	0.482697	-0.000599824	0.00180017	-0.333205	0.73898
rs10080165	5	40889807	-0.000642135	0.000532988	-1.20478	0.228288	-0.00112531	0.000722243	-1.55807	0.119218
rs55945585	5	40903166	-0.00106343	0.0012985	-0.818968	0.412806	-0.000535769	0.0017607	-0.304293	0.760905
rs11744119	5	40904992	0.000125132	0.000532921	0.234803	0.814361	-0.000375223	0.000722525	-0.519322	0.603537
rs35651773	5	40905854	0.0019785	0.000835915	2.36687	0.0179398	-0.000471832	0.0011333	-0.416336	0.677164
rs114987985	5	40907136	-0.000362653	0.00118199	-0.306814	0.758985	-0.000126506	0.00160249	-0.0789432	0.937078
rs1376182	5	40912811	-0.000647929	0.000429261	-1.50941	0.131196	0.000839504	0.000582075	1.44226	0.14923
rs28860325	5	40927226	-0.000634283	0.000530755	-1.19506	0.232066	-0.00122828	0.00071941	-1.70735	0.0877586
rs34196526	5	40934471	-0.00180089	0.0014724	-1.22309	0.221295	-0.00401253	0.00199481	-2.01149	0.0442748
rs35642126	5	40936843	-0.000334545	0.000435777	-0.767697	0.442668	-0.000797195	0.000590883	-1.34916	0.177287
rs73090507	5	40939055	-0.00212959	0.00123967	-1.71786	0.0858228	-0.00132915	0.00168094	-0.79072	0.429108
Affx-52340630	5	40949996	-2.9e-05	0.000440653	-0.0657881	0.947547	-0.00064574	0.000597385	-1.08094	0.279723
rs72749559	5	40952521	-0.000976883	0.00169339	-0.57688	0.564021	-0.00157474	0.00229473	-0.686241	0.492562
rs9292797	5	40952571	0.000707053	0.000569575	1.24137	0.21447	0.000322829	0.000772203	0.418062	0.675902
rs1063499	5	40955561	-0.000326521	0.000433515	-0.753194	0.451334	-0.000986605	0.000587815	-1.67843	0.0932644
rs73750215	5	40960161	0.00102879	0.000578032	1.77982	0.075107	-0.00131691	0.000784151	-1.6794	0.0930743
rs3805216	5	40960976	-0.000526667	0.000663244	-0.794078	0.427151	5.48e-05	0.00089912	0.0609537	0.951396
rs10941528	5	40962863	0.000503394	0.000505256	0.996315	0.319098	-0.000518331	0.000684936	-0.756758	0.449195
rs324061	5	40963830	-0.000282768	0.00047803	-0.591529	0.554167	0.00170353	0.000647977	2.62899	0.00856429
rs60714178	5	40964885	0.00117438	0.00057987	2.02524	0.0428433	-0.00152855	0.000786074	-1.94453	0.0518319
rs11747673	5	40972017	-0.000599266	0.000432927	-1.38422	0.166293	0.00100262	0.000587157	1.70758	0.0877163
rs13154655	5	40975906	0.000224409	0.00151755	0.147876	0.882441	0.00162407	0.00205708	0.789504	0.429818
rs74400506	5	40976171	-0.00150397	0.00167552	-0.897615	0.369392	-0.00105516	0.0022715	-0.464523	0.642273
rs6860438	5	40979662	0.000480459	0.000433745	1.1077	0.267993	-0.00112228	0.000588134	-1.9082	0.0563664
rs971075	5	40980585	-4.76e-05	0.000441038	-0.107986	0.914007	0.00153885	0.000597811	2.57414	0.0100493
rs16870568	5	40982175	-0.000458926	0.000527041	-0.870761	0.383885	-0.00044026	0.000714393	-0.616272	0.537715
rs1376174	5	40988099	-0.000110039	0.000570609	-0.192846	0.84708	-0.000440893	0.000773429	-0.57005	0.568644
rs7736582	5	40991344	0.000834513	0.000720355	1.15847	0.246672	0.000188661	0.000976834	0.193135	0.846853
rs80326131	5	40994663	-0.000334857	0.00174084	-0.192354	0.847465	-0.00290785	0.00235964	-1.23233	0.217826
rs704040	5	40998196	0.000558539	0.00044929	1.24316	0.21381	-0.00043845	0.000609362	-0.719524	0.471819
rs722575	5	40998235	-0.000780318	0.000434387	-1.79637	0.0724373	0.000978906	0.000588835	1.66244	0.0964246
rs61745464	5	40998760	0.00113564	0.00108226	1.04933	0.294027	-0.00173685	0.00146729	-1.18371	0.236529
rs74393302	5	40998779	0.00108907	0.00108111	1.00736	0.31376	-0.00188784	0.00146539	-1.28829	0.197647
rs2329435	5	40998851	0.000445839	0.000427267	1.04347	0.296733	-0.00119022	0.000579515	-2.05382	0.0399936
rs896115	5	40999243	0.00036113	0.000493471	0.731817	0.464281	-0.000545419	0.000669138	-0.815108	0.415011
rs1001420	5	41000343	0.000406571	0.00046321	0.877726	0.380093	-8.93e-05	0.000627996	-0.14214	0.886969
rs78507493	5	41000735	0.00108402	0.00108428	0.99976	0.317427	-0.00188043	0.00146976	-1.27942	0.200752
rs60170890	5	41001927	0.000370537	0.000494965	0.748612	0.454092	-0.000880237	0.000671012	-1.31181	0.189587
rs2305314	5	41004807	0.00055012	0.00043925	1.25241	0.210423	-8.8e-05	0.000595425	-0.147819	0.882486
rs2271704	5	41008780	0.000400787	0.000562223	0.712862	0.475931	-0.000401747	0.000762177	-0.527105	0.598121
rs1450659	5	41015303	0.000253094	0.000648583	0.390226	0.69637	-0.00161821	0.000879246	-1.84045	0.0657029
rs6869276	5	41016415	-0.000642158	0.000426557	-1.50544	0.132211	0.000473071	0.000578153	0.818245	0.413218
rs10054110	5	41018452	0.000517414	0.000446808	1.15802	0.246856	-0.000147308	0.000605834	-0.24315	0.807889
rs116499989	5	41018798	0.000885256	0.00110235	0.80306	0.421941	-0.00207572	0.00149455	-1.38886	0.164876
rs13155145	5	41020206	0.0004853	0.000464662	1.04441	0.296295	-0.000178378	0.000629842	-0.28321	0.777016
rs77972025	5	41022046	-0.00127367	0.00153524	-0.829619	0.406755	-0.0037423	0.0020829	-1.79667	0.0723886
rs10079210	5	41028508	0.000813874	0.00084853	0.959157	0.33748	-0.000231397	0.00115039	-0.201147	0.840583
rs325827	5	41032159	-4.11e-05	0.000575726	-0.0714393	0.943048	-0.000418194	0.000780197	-0.536011	0.591951
rs13153833	5	41032604	-0.000863164	0.000522168	-1.65304	0.0983243	0.000132709	0.000708033	0.187434	0.851321
rs10067611	5	41033163	0.000790084	0.00129863	0.608398	0.542924	0.000266994	0.00176063	0.151646	0.879466
rs325849	5	41039000	0.000860118	0.000540793	1.59048	0.111729	-3.37e-05	0.000733178	-0.0459423	0.963356
rs13167868	5	41040331	-0.000192119	0.000502799	-0.3821	0.702388	-0.00087892	0.000681748	-1.28922	0.197324
rs16870720	5	41042204	0.000964142	0.00169813	0.567766	0.570194	0.00236533	0.00230194	1.02754	0.304167
rs325854	5	41042284	-0.000386439	0.000581508	-0.664546	0.506342	-0.000439396	0.00078832	-0.557383	0.577266
rs170529	5	41044023	-4.8e-05	0.000676734	-0.0708693	0.943502	-0.000256492	0.000917299	-0.279616	0.779772
rs13173930	5	41048533	0.000572771	0.000437691	1.30862	0.190665	0.000467633	0.000593333	0.788146	0.430612
rs325863	5	41049389	4.38e-05	0.000675766	0.0647579	0.948367	-0.000340731	0.000915971	-0.371989	0.709901
rs325864	5	41049397	2.83e-05	0.000676017	0.0417898	0.966666	-0.00036584	0.000916399	-0.399214	0.689735
rs116584060	5	41049410	-0.000854616	0.000993656	-0.860073	0.38975	0.00050707	0.00134696	0.376455	0.706579
rs17198125	5	41049480	0.000786793	0.00106657	0.737683	0.460707	-0.000802054	0.00144657	-0.554451	0.579271
rs7726982	5	41050204	0.000230694	0.000451631	0.510802	0.60949	-0.000481481	0.000611991	-0.786745	0.431432
rs325874	5	41054934	0.000263746	0.00050966	0.517495	0.604811	-0.000365361	0.000690991	-0.528749	0.59698
rs75502158	5	41055830	0.0025677	0.00183567	1.39878	0.16188	-0.00381927	0.00248793	-1.53512	0.124756
rs61609768	5	41055888	0.000543003	0.00145524	0.373137	0.709047	-0.00126736	0.00197316	-0.6423	0.520679
rs1023840	5	41061715	-0.000494003	0.000521441	-0.94738	0.343446	0.00109509	0.000706873	1.5492	0.121335
rs865093	5	41061716	-0.000233955	0.000601068	-0.389231	0.697105	0.00040915	0.000814762	0.502171	0.615548
rs80139794	5	41063221	-0.000413805	0.0011105	-0.372629	0.709425	5.63e-05	0.00150542	0.0373885	0.970175
rs325883	5	41069423	9.58e-05	0.000582573	0.164511	0.869329	-0.000767767	0.000789644	-0.972294	0.330905
rs13174484	5	41069852	0.000305422	0.000441735	0.691415	0.489305	-0.000515651	0.000598814	-0.861121	0.389172
rs72751680	5	41070235	0.000825259	0.000922969	0.894135	0.371251	0.000979527	0.00125117	0.782886	0.433695
rs584010	5	41072576	-0.000386526	0.000431782	-0.895189	0.370687	0.000957186	0.000585367	1.63519	0.10201
rs1423393	5	41086915	-0.000171587	0.000471026	-0.364283	0.715647	0.000910062	0.000638476	1.42537	0.154052
rs6883572	5	41092809	0.000286822	0.000433202	0.662099	0.507908	-0.000568438	0.000587408	-0.967705	0.333192
rs1423405	5	41097510	-0.000244806	0.000466757	-0.524484	0.599943	-0.0001316	0.000632657	-0.208011	0.83522
rs17199257	5	41099641	-0.000222026	0.00104269	-0.212936	0.831377	-3.18e-05	0.00141341	-0.022478	0.982067
rs79144439	5	41105389	-0.000493318	0.00130034	-0.379375	0.70441	-0.000399629	0.00176234	-0.226761	0.82061
rs76272586	5	41105399	-6.69e-05	0.00113417	-0.0590194	0.952937	-0.000481486	0.00153808	-0.313044	0.754247
rs76620143	5	41107671	0.000591304	0.000811379	0.728764	0.466146	-9.91e-05	0.00109994	-0.0900733	0.928229
rs325813	5	41120899	-4.68e-05	0.000530095	-0.0883544	0.929595	0.00011622	0.000718948	0.161652	0.87158
rs115618640	5	41124233	-0.00138569	0.001717	-0.807038	0.419645	-0.00391974	0.00232859	-1.68331	0.0923161
rs75297079	5	41124947	-0.000411782	0.00195216	-0.210937	0.832937	-0.0034933	0.002646	-1.32022	0.186762
rs9292802	5	41124963	0.000300957	0.00044155	0.681591	0.495498	-0.000499594	0.000598522	-0.834712	0.403881
rs74955772	5	41149080	0.000912458	0.000961663	0.948833	0.342706	8.56e-05	0.0013039	0.0656156	0.947684
rs3792909	5	41152829	0.000310622	0.000434085	0.715577	0.474253	-0.000698096	0.000588301	-1.18663	0.235374
rs72753972	5	41158449	0.00130289	0.00130285	1.00003	0.317295	-0.0010898	0.00176581	-0.617164	0.537127
Affx-36930211	5	41160065	-0.000343107	0.000613	-0.559717	0.575673	0.000456343	0.000831139	0.549057	0.582967
rs77785951	5	41164649	-0.00234251	0.00140045	-1.67269	0.0943896	0.000323189	0.00189827	0.170255	0.86481
rs10052999	5	41165744	-0.000403254	0.000827525	-0.487301	0.626045	0.0020459	0.00112212	1.82325	0.068266
rs72753978	5	41173611	0.00106407	0.00127324	0.83572	0.403313	-0.00154876	0.0017263	-0.897154	0.369637
rs4957376	5	41179520	0.000362233	0.00124614	0.290685	0.771292	0.00451531	0.00168971	2.67224	0.00753511
rs13182727	5	41180409	0.000307096	0.000436428	0.703658	0.481646	-0.000531252	0.000591535	-0.898091	0.369138
rs17201075	5	41185607	-0.000129032	0.000836054	-0.154335	0.877346	-0.000246217	0.00113394	-0.217134	0.828104
rs61733159	5	41186220	9.56e-05	0.00104995	0.091027	0.927471	-0.000472201	0.00142357	-0.331701	0.740115
rs72753985	5	41196079	0.0007417	0.00114199	0.649482	0.516027	-0.00117089	0.00154803	-0.756374	0.449425
rs10473238	5	41196230	-0.000384378	0.000718389	-0.535056	0.592612	-0.000904666	0.000973803	-0.929003	0.352888
rs13168926	5	41197075	-0.000118446	0.000437489	-0.270741	0.78659	-5.1e-05	0.000592993	-0.0859478	0.931508
rs1801033	5	41199959	-8.06e-05	0.000443906	-0.181617	0.855883	0.000302141	0.000601878	0.501997	0.61567
rs76712135	5	41215132	-0.00412057	0.00175409	-2.34912	0.0188187	-0.00189263	0.00237722	-0.796153	0.425943
rs2921174	5	41215471	9.09e-05	0.000641177	0.141717	0.887304	-0.000482964	0.000869101	-0.555705	0.578413
rs115295072	5	41229823	-0.000186648	0.00103427	-0.180464	0.856789	-0.00174717	0.00140192	-1.24627	0.212667
rs34100651	5	41231593	0.00300983	0.00131336	2.29169	0.021924	0.000678925	0.00178064	0.381282	0.702994
rs12332633	5	41233698	-0.000114478	0.000468706	-0.244243	0.807043	0.000467192	0.000635447	0.735217	0.462208
rs749629	5	41250721	0.000124398	0.000477585	0.260474	0.794499	-8.21e-05	0.000647698	-0.126722	0.899161
rs2018900	5	41251295	-0.000503059	0.000568985	-0.884134	0.376624	-0.000440559	0.000771612	-0.570959	0.568028
rs10077836	5	41263324	-0.000583016	0.000683955	-0.852418	0.393983	0.0013061	0.000927216	1.40862	0.158948
rs431589	5	41269407	0.00062204	0.000431746	1.44075	0.149655	8.39e-05	0.000585363	0.14332	0.886038
rs56168844	5	41270503	0.000964002	0.000918815	1.04918	0.294096	0.000751154	0.00124541	0.603138	0.546418
rs12655804	5	41278228	0.000372736	0.000504317	0.739091	0.459852	0.00120052	0.00068374	1.75581	0.0791227
rs78216889	5	41278286	0.00137292	0.000957159	1.43437	0.151468	0.000402851	0.00129737	0.310514	0.75617
rs1867540	5	41279237	0.00204341	0.000974623	2.09661	0.0360286	-0.00175718	0.00132183	-1.32936	0.183732
rs78768777	5	41285323	0.000477046	0.000679094	0.702475	0.482384	0.000496613	0.000920531	0.539485	0.589553
rs114901360	5	41288634	0.00165679	0.00124619	1.32948	0.18369	-0.00102795	0.00169003	-0.608242	0.543028
rs10077373	5	41289750	-0.000104826	0.000468008	-0.223984	0.82277	0.000166169	0.000634493	0.261892	0.793405
rs111440388	5	41290854	-0.00279647	0.00126581	-2.20922	0.0271598	-0.00260005	0.0017163	-1.51491	0.129795
rs768763	5	41293370	-0.000947283	0.000536278	-1.7664	0.0773294	0.000803139	0.000727056	1.10465	0.269314
rs170429	5	41294802	-0.00120468	0.00136	-0.885792	0.37573	-0.000647714	0.0018438	-0.351293	0.725368
rs114971417	5	41295125	0.000262456	0.00136698	0.191998	0.847744	-2.58e-05	0.00185269	-0.0139395	0.988878
rs116717238	5	41303554	0.00222068	0.00132674	1.67378	0.0941748	-0.00191193	0.00179908	-1.06273	0.287906
rs116072658	5	41309040	0.00116381	0.001815	0.64122	0.52138	-0.00146523	0.00246224	-0.595082	0.551789
rs76501501	5	41313338	-0.000280207	0.000931517	-0.300807	0.763562	-0.00012938	0.00126275	-0.102459	0.918393
rs77767066	5	41326340	0.00032758	0.0015407	0.212618	0.831625	0.00304385	0.00208701	1.45847	0.144712
rs72755968	5	41334416	-0.00129688	0.000903403	-1.43555	0.151132	0.0022476	0.00122442	1.83565	0.0664107
rs34716738	5	41335005	0.00240814	0.00158514	1.5192	0.128714	0.000295258	0.00214949	0.137362	0.890744
rs6872806	5	41336050	-0.000365581	0.000551417	-0.662986	0.50734	0.000190719	0.000747523	0.255135	0.798619
rs78512712	5	41342364	-0.000871635	0.000942149	-0.925156	0.354885	0.00129472	0.00127708	1.01381	0.310674
rs13179463	5	41347002	0.000810548	0.000764727	1.05992	0.289183	0.000120564	0.00103667	0.116299	0.907415
rs80347381	5	41349301	0.000170982	0.000646127	0.264626	0.791298	-0.000927712	0.000876616	-1.05829	0.289925
rs111509963	5	41350800	0.00511398	0.00174598	2.929	0.0034008	-4.37e-05	0.00236659	-0.0184706	0.985263
rs72755980	5	41355212	-0.000954368	0.00103823	-0.91923	0.357976	0.0030547	0.00140724	2.17071	0.0299541
rs115819047	5	41370645	-0.000445546	0.00110866	-0.401876	0.687775	0.00129259	0.00150251	0.86029	0.38963
rs79471406	5	41376035	-0.00111615	0.00157952	-0.706642	0.47979	0.000591201	0.00214271	0.275912	0.782616
rs16871303	5	41376639	6.91e-05	0.00065919	0.104772	0.916556	-0.000666291	0.000893853	-0.745414	0.456022
rs77021343	5	41378743	-0.000154502	0.000884265	-0.174723	0.861297	0.0019841	0.00119864	1.6553	0.0978655
rs35812696	5	41381901	3.1e-05	0.000494118	0.062712	0.949996	0.000949156	0.000670058	1.41653	0.156622
rs13155537	5	41388082	0.000579401	0.000677332	0.855417	0.392321	-0.000710663	0.00091886	-0.773419	0.439275
rs75974555	5	41388940	-0.000741589	0.00101318	-0.731943	0.464204	-0.00144887	0.00137318	-1.05512	0.291373
rs76541667	5	41390968	0.000317111	0.000983154	0.322545	0.74704	0.000395211	0.0013329	0.296505	0.766844
rs1645060	5	41391349	-0.000825262	0.000856272	-0.963785	0.335155	0.00163414	0.00116065	1.40795	0.159147
rs4380707	5	41405404	-0.000291878	0.000631163	-0.462444	0.643763	0.00227647	0.000855505	2.66096	0.00779217
rs115260650	5	41409171	0.00054403	0.00137396	0.395957	0.692137	-0.00137585	0.00186286	-0.738572	0.460167
rs1350299	5	41414139	0.000153119	0.000445931	0.34337	0.731321	-3.25e-05	0.000604595	-0.0536844	0.957187
rs2925731	5	41420447	-0.000244145	0.000916895	-0.266274	0.790028	0.000779573	0.00124265	0.627347	0.530432
rs76143500	5	41429662	-0.000967508	0.0014564	-0.664314	0.50649	-0.00201052	0.00197523	-1.01787	0.308742
rs1457127	5	41432443	0.00188955	0.000987628	1.91322	0.0557206	0.000769328	0.00133888	0.574605	0.565559
rs76120205	5	41434525	-0.0028955	0.00102373	-2.82839	0.00467854	-3.25e-05	0.00138762	-0.0234169	0.981318
rs76079568	5	41434836	-0.00256486	0.00085986	-2.98288	0.0028557	0.000184813	0.00116563	0.158553	0.874022
rs10512770	5	41436346	0.00109396	0.000534391	2.04711	0.040648	-0.00050835	0.000724522	-0.701635	0.482907
rs116226496	5	41436722	-0.000626421	0.0013714	-0.456775	0.647833	-0.000789488	0.00186009	-0.424434	0.671249
rs318058	5	41437801	0.00230692	0.000795723	2.89915	0.00374202	-0.00106602	0.00107896	-0.988003	0.323152
rs318069	5	41443934	0.00062953	0.000676111	0.931104	0.3518	-0.000256505	0.000917042	-0.279709	0.779701
rs76836362	5	41444909	0.000281936	0.00178874	0.157617	0.874758	0.00108171	0.00242437	0.446181	0.655467
rs318077	5	41453420	0.00038821	0.00048554	0.799542	0.423977	-0.000632217	0.000658021	-0.960785	0.336661
rs12656855	5	41454719	0.00102199	0.000800962	1.27595	0.201974	0.00264514	0.00108566	2.43644	0.0148334
rs79213396	5	41455441	0.000704039	0.00192086	0.366522	0.713976	-0.0058701	0.00260394	-2.25431	0.0241772
rs77966290	5	41461918	-0.000892506	0.00110043	-0.811049	0.417338	-0.000918196	0.00149198	-0.61542	0.538278
rs72758321	5	41464841	0.000577965	0.00101959	0.566863	0.570808	-0.000511581	0.00138196	-0.370185	0.711245
rs72758327	5	41473421	0.00112308	0.000796198	1.41055	0.158378	-0.00193846	0.00107942	-1.79583	0.0725225
rs116074105	5	41475329	0.000875388	0.00157385	0.556207	0.57807	-0.000622747	0.00213421	-0.291793	0.770445
rs4559040	5	41502989	0.00040906	0.000516033	0.7927	0.427953	0.000402794	0.000699557	0.575784	0.564762
rs628092	5	41503149	0.00181743	0.000876176	2.07427	0.0380547	-0.00192497	0.00118775	-1.6207	0.105084
rs581905	5	41506395	-0.000832783	0.000748201	-1.11305	0.265689	0.002283	0.00101408	2.2513	0.024367
rs72758340	5	41511884	-0.000404234	0.00116959	-0.345619	0.729629	-0.00041876	0.00158476	-0.264242	0.791594
rs694218	5	41514225	0.00100307	0.000429192	2.33712	0.0194338	-0.000264029	0.000581729	-0.453869	0.649923
rs150848892	5	41518241	-0.0015971	0.0020027	-0.797473	0.425177	0.000334068	0.00271472	0.123058	0.902061
rs16871449	5	41523175	-0.000131307	0.00060268	-0.217871	0.82753	0.000490689	0.000816986	0.60061	0.548101
rs149570576	5	41525789	-0.000657221	0.00139797	-0.470124	0.638267	-0.000258761	0.00189602	-0.136476	0.891445
rs11745384	5	41526006	0.000595279	0.000940737	0.632779	0.526879	-0.000335235	0.00127497	-0.262935	0.792601
rs2644044	5	41540315	0.00102344	0.00042637	2.40036	0.0163797	-0.000354854	0.000578203	-0.613719	0.539402
rs640274	5	41560572	0.000364824	0.000530143	0.688162	0.491351	-0.001568	0.000718769	-2.18152	0.0291461
rs625487	5	41561373	0.000405571	0.000453157	0.894991	0.370792	-0.000524595	0.000614218	-0.854086	0.393058
rs618056	5	41581768	0.000361524	0.000453345	0.797458	0.425185	-0.000383689	0.000614583	-0.624308	0.532426
rs80173730	5	41584172	0.000433319	0.00118429	0.365888	0.714449	0.000482856	0.00160581	0.300694	0.763648
rs72758399	5	41587252	0.000761355	0.000640728	1.18827	0.23473	-0.00206482	0.000868683	-2.37696	0.0174566
rs1318743	5	41587402	0.0019493	0.00185502	1.05082	0.293341	-0.0015023	0.00251482	-0.597379	0.550255
rs116196936	5	41590236	0.000624466	0.00155421	0.40179	0.687839	-0.00138934	0.00210731	-0.659295	0.509707
rs35120827	5	41593293	-0.00114737	0.00093268	-1.23019	0.218627	0.00146638	0.00126577	1.15849	0.246665
rs633361	5	41593745	-0.00070923	0.000805501	-0.880483	0.378598	-0.00081998	0.00109178	-0.751048	0.452624
rs33974812	5	41595283	0.000870981	0.000637876	1.36544	0.172116	-0.00197391	0.000865465	-2.28075	0.022564
rs646387	5	41601016	-0.000178379	0.000593194	-0.300709	0.763637	0.000993047	0.000804207	1.23481	0.2169
rs6864154	5	41612351	0.000131399	0.000952227	0.137992	0.890247	-0.00140209	0.00129094	-1.0861	0.277437
rs77682168	5	41615720	0.000352283	0.000798444	0.441212	0.65906	0.00243718	0.00108242	2.2516	0.0243485
rs75855135	5	41618326	0.00158519	0.00123796	1.28049	0.200375	0.00230327	0.0016783	1.37238	0.169946
rs16871716	5	41622754	-0.000797788	0.000801017	-0.995969	0.319266	-0.0009462	0.00108632	-0.871011	0.383749
rs77560816	5	41630861	-0.000464509	0.00124879	-0.371967	0.709917	-9.84e-05	0.00169279	-0.0581136	0.953658
rs13186086	5	41637293	0.000476389	0.000548547	0.868457	0.385145	-0.000548122	0.000743562	-0.737158	0.461027
rs72761817	5	41654246	-0.000485993	0.001305	-0.372409	0.709589	0.000348648	0.00176891	0.197098	0.843751
rs62360537	5	41658236	-8.31e-05	0.000799706	-0.103872	0.917271	0.000496774	0.00108408	0.458246	0.646776
rs12186508	5	41675551	-0.00227202	0.00115918	-1.96002	0.0499939	-0.000889736	0.00157206	-0.565968	0.571416
rs1423240	5	41684432	-0.000284908	0.000428229	-0.665318	0.505848	-9.23e-05	0.000580522	-0.158975	0.873689
rs1895411	5	41710790	-0.00195139	0.00144099	-1.3542	0.175674	0.000322829	0.00195382	0.16523	0.868763
rs11958154	5	41726452	-8.35e-05	0.000432332	-0.193099	0.846881	-0.000296135	0.000585996	-0.505354	0.61331
rs115620186	5	41742143	0.000716198	0.0019572	0.36593	0.714418	0.000938449	0.00265296	0.353737	0.723536
rs114240316	5	41759185	0.000588579	0.00151982	0.38727	0.698557	-0.00216281	0.00206027	-1.04977	0.293825
rs10512794	5	41759624	-0.00107675	0.00202959	-0.530524	0.595749	-0.00231015	0.00275145	-0.839614	0.401126
rs77608458	5	41778471	0.000474499	0.000905258	0.52416	0.600168	0.00132859	0.00122716	1.08265	0.278965
rs67152480	5	41787213	0.00042817	0.000953389	0.449103	0.653358	-0.00153564	0.00129221	-1.18838	0.234685
rs72746946	5	41799014	0.000630506	0.00190125	0.331627	0.740171	-0.00107152	0.00257709	-0.415785	0.677567
rs77477687	5	41808731	0.000642291	0.000652361	0.984563	0.32484	0.00201855	0.000884534	2.28205	0.0224871
rs115809205	5	41810251	0.00207698	0.00120951	1.71721	0.0859422	-0.000993169	0.00163843	-0.606172	0.544401
rs9292825	5	41817324	0.000536291	0.000491397	1.09136	0.275115	-0.00113919	0.000666105	-1.71023	0.0872243
rs114379369	5	41839395	0.00160486	0.00168572	0.952028	0.341083	0.000742588	0.00228479	0.325014	0.745171
rs34841703	5	41839998	0.000499779	0.000535817	0.932743	0.350954	-0.000889672	0.000726364	-1.22483	0.220641
rs116282006	5	41849288	0.00320272	0.00174736	1.83289	0.0668198	0.00679548	0.00236883	2.8687	0.00412186
rs17214025	5	41869046	0.00202777	0.00176538	1.14863	0.250709	0.00174947	0.00239363	0.730887	0.464848
rs72746984	5	41877462	0.000953571	0.00141173	0.675463	0.499382	0.00100261	0.00191375	0.5239	0.600348
rs114715618	5	41885215	-0.000875166	0.00134488	-0.650738	0.515216	-0.00330261	0.00182253	-1.8121	0.0699711
rs13156220	5	41889987	-0.000917833	0.00156927	-0.584877	0.558631	0.00123212	0.0021284	0.578895	0.56266
rs62361676	5	41905430	0.000568574	0.000715639	0.794499	0.426906	-0.00172177	0.000970518	-1.77408	0.0760514
rs116335209	5	41908082	-0.000921542	0.00202965	-0.454039	0.649801	-0.0025823	0.00275202	-0.938329	0.348076
rs277416	5	41926300	0.000346593	0.000499087	0.694453	0.487399	-0.00121886	0.000676539	-1.80161	0.0716076
rs79498594	5	41944980	0.000191632	0.00070688	0.271096	0.786318	-0.00186262	0.000958431	-1.9434	0.0519684
rs62361684	5	41987064	-0.000305825	0.000743924	-0.411097	0.681002	0.000990414	0.00100844	0.982127	0.326038
rs10062101	5	41988664	0.000728262	0.000880787	0.826831	0.408333	-0.00234656	0.00119366	-1.96585	0.0493164
rs80097998	5	42015534	0.000162626	0.000548942	0.296253	0.767037	-0.000125895	0.000744127	-0.169184	0.865652
rs72748647	5	42036506	-0.000203267	0.00101866	-0.199543	0.841838	0.00212437	0.00138073	1.53858	0.123908
rs79751245	5	42036589	0.000781433	0.000702603	1.1122	0.266054	0.00133738	0.000952708	1.40376	0.160391
rs115919716	5	42038403	0.00122655	0.00167213	0.733524	0.46324	0.00110113	0.00226641	0.485847	0.627076
rs78433108	5	42050414	-2.9e-05	0.00114313	-0.0254124	0.979726	-0.000137015	0.00155126	-0.0883249	0.929619
rs190677	5	42064452	-0.000126242	0.000482227	-0.26179	0.793483	-0.0023599	0.000653593	-3.61066	0.000305465
rs62359578	5	42072401	0.00048485	0.000899299	0.539142	0.589789	0.00128852	0.001219	1.05703	0.290499
rs114690213	5	42085272	0.000856047	0.00129556	0.660754	0.508771	0.00103301	0.00175605	0.588258	0.55636
rs16872238	5	42090997	-0.000301838	0.00175137	-0.172344	0.863167	-0.00393669	0.00237354	-1.65857	0.0972028
rs74809922	5	42095791	0.000796986	0.00154914	0.514469	0.606925	-0.000628238	0.00209971	-0.299202	0.764786
rs111642152	5	42100203	-0.00189387	0.00137017	-1.38221	0.166909	0.00238705	0.00185768	1.28496	0.198806
rs1501531	5	42126620	-0.000109861	0.000481386	-0.228218	0.819477	-0.00244585	0.000652536	-3.74822	0.000178131
rs77536162	5	42127691	2.59e-05	0.0012599	0.0205764	0.983584	0.00304947	0.00170825	1.78514	0.0742389
rs77149118	5	42129176	-0.00110101	0.0017776	-0.619379	0.535667	0.00162884	0.00241103	0.675577	0.49931
rs77708991	5	42135993	0.00213507	0.00213502	1.00002	0.317301	-0.00366177	0.0028936	-1.26547	0.205704
rs115683295	5	42143680	0.00224434	0.00170025	1.32	0.186836	0.00116357	0.00230502	0.504801	0.613699
rs10037143	5	42159544	0.000427341	0.000453993	0.941294	0.346555	-0.00145676	0.000615507	-2.36677	0.0179448
rs11374768	5	42170413	0.000334265	0.000438095	0.762996	0.445466	-0.000673297	0.000593991	-1.13351	0.256999
rs35241487	5	42182789	-0.00261894	0.00107538	-2.43537	0.0148772	0.00096049	0.00145805	0.65875	0.510057
rs66802170	5	42196750	4.45e-05	0.000522202	0.0852084	0.932096	-0.000689276	0.000708071	-0.973456	0.330328
rs114696769	5	42197565	-0.00196163	0.00115285	-1.70155	0.0888405	0.00150741	0.0015631	0.964376	0.334858
rs7735652	5	42201037	0.000746667	0.000894313	0.834906	0.403771	-0.00262794	0.00121218	-2.16795	0.0301633
rs114353177	5	42226321	-6.97e-05	0.00126716	-0.0550121	0.956129	0.00387914	0.00171817	2.25771	0.0239644
rs28488687	5	42252627	-0.00151185	0.00115312	-1.31109	0.189827	0.00142034	0.00156307	0.908685	0.363517
rs6451604	5	42254097	0.000270428	0.000482233	0.560783	0.574946	-0.000793349	0.000653501	-1.214	0.224749
rs4361524	5	42283891	0.000930285	0.00118184	0.78715	0.431195	0.00040905	0.0016026	0.255241	0.798537
rs11748684	5	42288593	0.000919164	0.000901255	1.01987	0.30779	-0.00234406	0.00122159	-1.91886	0.0550031
rs62371482	5	42290284	0.00167751	0.00118694	1.41331	0.157567	-0.0030514	0.00160932	-1.89608	0.0579501
rs114563464	5	42290392	-0.000331488	0.00140012	-0.236757	0.812846	0.0024305	0.00189841	1.28028	0.200448
rs78903561	5	42295257	0.000904558	0.0013169	0.686882	0.492157	-0.000865842	0.00178476	-0.485132	0.627583
rs11750640	5	42315043	0.00016774	0.00200685	0.0835837	0.933388	-0.0059181	0.00272068	-2.17523	0.0296138
rs10064948	5	42315700	0.000527693	0.000892057	0.591547	0.554155	-0.00233401	0.0012091	-1.93037	0.053562
rs4487493	5	42331704	0.000184302	0.000455426	0.40468	0.685713	-0.000953572	0.000617439	-1.5444	0.122493
rs76425020	5	42352641	-0.00144165	0.00205044	-0.703094	0.481998	-0.00223028	0.00278017	-0.802212	0.422431
rs35597495	5	42360169	-0.000194421	0.000441689	-0.440177	0.659809	0.000315359	0.00059881	0.526644	0.598441
rs1355188	5	42362473	-0.000303623	0.00043145	-0.703727	0.481603	0.000670585	0.000584799	1.14669	0.251509
rs115607392	5	42368680	-0.000837519	0.00126185	-0.663721	0.506869	0.00302175	0.00171067	1.76641	0.0773275
rs114546810	5	42373980	0.000939658	0.000970627	0.968094	0.332998	-0.000675244	0.00131537	-0.513349	0.607708
rs979233	5	42375243	0.000503139	0.000428154	1.17514	0.239941	-0.000424204	0.00058041	-0.730869	0.46486
rs115466773	5	42386598	0.00257372	0.00202772	1.26927	0.204346	-0.00348529	0.00274938	-1.26766	0.20492
rs115995080	5	42398102	0.00229142	0.00157997	1.45029	0.146978	0.00118594	0.00214174	0.553727	0.579766
rs34668282	5	42422613	-0.00152648	0.000990292	-1.54145	0.123208	0.000224181	0.00134217	0.167028	0.867348
rs1876790	5	42422855	0.000478978	0.000536423	0.892912	0.371905	0.000458825	0.000727277	0.63088	0.52812
rs62370608	5	42433235	0.000546064	0.00171075	0.319196	0.749578	-0.00849878	0.00231967	-3.66379	0.00024855
rs17574650	5	42436916	0.00116848	0.000709002	1.64806	0.0993408	-0.00186696	0.000961442	-1.94184	0.0521576
rs28943878	5	42446211	-6.29e-06	0.000523027	-0.0120188	0.990411	-5.38e-05	0.000709136	-0.0759019	0.939497
rs6451620	5	42473114	-0.00101625	0.000925987	-1.09747	0.272435	0.00171811	0.0012551	1.3689	0.17103
rs13188386	5	42473555	0.000231566	0.000479492	0.482939	0.629139	-0.000695403	0.000650022	-1.06981	0.284704
rs60866141	5	42474667	-1.05e-05	0.00119056	-0.00885241	0.992937	-0.00258232	0.0016145	-1.59945	0.109721
rs77034265	5	42496742	0.000338269	0.000929027	0.364111	0.715776	0.00220983	0.00125951	1.75451	0.079344
rs76325127	5	42500136	-0.00157903	0.00110538	-1.42849	0.153151	-0.000323764	0.00149841	-0.216072	0.828932
rs61636452	5	42501443	0.000376248	0.000547488	0.687227	0.491941	0.000345321	0.000741841	0.465492	0.641579
rs114437310	5	42506563	0.00287988	0.00169395	1.7001	0.0891136	-0.00122805	0.002296	-0.534867	0.592742
rs72753101	5	42511763	-0.00235049	0.00179586	-1.30884	0.19059	-0.00250936	0.00243567	-1.03025	0.302892
rs7705834	5	42513906	0.000311687	0.000427545	0.729014	0.465994	-0.000432828	0.000579653	-0.746702	0.455244
rs114837002	5	42540669	0.000672328	0.00100033	0.672109	0.501515	-0.000195583	0.00135622	-0.144212	0.885333
rs12153009	5	42553879	3.51e-05	0.00046356	0.0756215	0.93972	-0.00134781	0.000628466	-2.1446	0.0319857
rs77250624	5	42555677	0.00309044	0.00176547	1.75049	0.0800344	-0.00179382	0.00239308	-0.749585	0.453505
rs7703713	5	42555931	0.000412234	0.000480881	0.857248	0.391309	-7.91e-05	0.000652369	-0.121237	0.903504
rs34451235	5	42562318	0.00139647	0.00138405	1.00897	0.312988	-0.000119421	0.00187579	-0.0636644	0.949238
rs114225939	5	42573791	-0.000763934	0.000952294	-0.802204	0.422436	-0.0014517	0.00129078	-1.12467	0.26073
rs56410109	5	42594190	0.000336557	0.000786262	0.428047	0.668617	-1.99e-05	0.00106557	-0.0186372	0.985131
rs68017592	5	42600274	-9.31e-05	0.000540593	-0.172151	0.863319	0.000183681	0.00073286	0.250636	0.802096
rs80302840	5	42611213	0.000282417	0.00108334	0.260691	0.794331	0.00295693	0.00146868	2.01332	0.0440815
rs72754950	5	42611524	0.000176729	0.000900675	0.196218	0.84444	-0.00205693	0.00122041	-1.68543	0.0919058
rs4554233	5	42619316	0.000212749	0.000546168	0.38953	0.696884	0.000140071	0.00074046	0.189168	0.849961
rs62371993	5	42622849	0.000618435	0.000995787	0.621051	0.534567	0.00214879	0.00135006	1.59163	0.111469
rs28943885	5	42623159	-0.00109764	0.00113548	-0.966673	0.333708	-0.000871618	0.00153968	-0.566105	0.571323
rs28943886	5	42627165	0.0027103	0.00146609	1.84866	0.0645078	0.00306276	0.00198681	1.54155	0.123185
rs76435264	5	42636608	-0.0011075	0.000951809	-1.16358	0.244596	0.00035709	0.00128992	0.276831	0.78191
rs115152399	5	42640937	-0.000723178	0.00139831	-0.51718	0.605031	-0.00364582	0.00189547	-1.92344	0.0544262
rs28943889	5	42645658	-0.0013161	0.000747271	-1.7612	0.078205	-6.05e-05	0.00101287	-0.0597219	0.952377
rs34998290	5	42645847	-0.00106562	0.00119367	-0.89273	0.372002	0.00169642	0.00161829	1.04828	0.294511
rs80296714	5	42646985	-0.00162452	0.0020039	-0.810677	0.417552	0.00271879	0.00271798	1.0003	0.317167
rs4866792	5	42651224	0.000495747	0.000571078	0.868089	0.385346	0.000356924	0.000774173	0.461039	0.644771
rs72754961	5	42654804	0.000210499	0.000925849	0.227358	0.820146	0.000262339	0.00125539	0.20897	0.834471
rs35004902	5	42657725	0.000445343	0.0004747	0.938157	0.348165	0.0016016	0.000643471	2.489	0.0128108
rs77132481	5	42688230	-0.00126676	0.00101081	-1.25322	0.210128	0.000177002	0.00136986	0.129212	0.89719
rs140483396	5	42689338	-0.00101374	0.00199711	-0.507602	0.611733	0.00309249	0.0027078	1.14207	0.253426
rs114598592	5	42710621	-0.000554883	0.00149189	-0.371933	0.709943	0.00464899	0.00202256	2.29857	0.02153
rs6178	5	42711280	-0.000409993	0.001445	-0.283732	0.776616	0.00251633	0.00195945	1.2842	0.199072
rs17230998	5	42714692	0.000550369	0.000931586	0.590787	0.554664	0.000848016	0.00126299	0.671436	0.501944
rs6182	5	42718928	-0.00394674	0.00212623	-1.85622	0.0634232	0.00144884	0.00288294	0.502557	0.615276
rs6180	5	42719239	-3.64e-05	0.000428083	-0.0849735	0.932283	0.000809299	0.000580511	1.39411	0.163284
rs6184	5	42719344	-0.00382243	0.00212885	-1.79554	0.072569	0.001479	0.00288697	0.512302	0.60844
rs62372049	5	42721460	0.000435496	0.000867377	0.502084	0.615609	-0.000122192	0.00117576	-0.103927	0.917228
rs62372052	5	42724294	0.000611964	0.000689147	0.888002	0.374541	-0.00168111	0.000934428	-1.79908	0.0720066
rs80251125	5	42733957	-0.00048856	0.000768558	-0.635684	0.524983	-0.00258268	0.00104241	-2.47759	0.0132278
rs7717985	5	42741635	0.000398235	0.00046606	0.854472	0.392844	-0.00112429	0.000631861	-1.77933	0.075186
rs2972998	5	42763512	-3.47e-05	0.000433613	-0.0800621	0.936188	0.000824104	0.0005881	1.4013	0.161126
rs35839850	5	42774763	0.0031647	0.00170177	1.85965	0.0629356	0.00232059	0.00230659	1.00607	0.314383
rs79231024	5	42794647	-0.000794963	0.00175831	-0.452117	0.651185	-0.00182659	0.00238388	-0.766226	0.443542
rs3877899	5	42801268	-0.00011721	0.000499011	-0.234885	0.814298	9.2e-05	0.000676532	0.135936	0.891872
rs138239633	5	42810880	0.00163697	0.00203259	0.805358	0.420614	0.00249831	0.00275653	0.906324	0.364765
rs41271073	5	42811923	0.000778507	0.00125664	0.619512	0.535579	0.00236792	0.00170316	1.39031	0.164436
rs1862629	5	42824857	-0.000302318	0.000433868	-0.696797	0.48593	0.000774936	0.000588529	1.31673	0.187929
rs13154178	5	42828101	0.000140817	0.000469073	0.300204	0.764022	0.000484575	0.000635988	0.761925	0.446106
rs79876533	5	42832209	0.000711873	0.00114651	0.620905	0.534663	0.00118478	0.0015544	0.762212	0.445934
rs62370948	5	42832324	0.000328984	0.00167677	0.196201	0.844453	-0.00817347	0.00227306	-3.59579	0.000323457
rs11953554	5	42846876	0.000572418	0.0005007	1.14323	0.252942	-0.000915968	0.000678766	-1.34946	0.17719
rs62372061	5	42847866	0.000564371	0.000714177	0.790239	0.429389	-0.00190058	0.000968224	-1.96295	0.0496527
rs4866968	5	42851183	-0.000369468	0.000429008	-0.861214	0.389121	0.000182993	0.000581427	0.314731	0.752966
rs75030246	5	42856197	0.00212281	0.00193519	1.09695	0.272664	0.00309249	0.00262427	1.17842	0.23863
rs115472340	5	42857978	0.0032488	0.00183188	1.77348	0.07615	0.00295416	0.00248108	1.19068	0.233782
rs7723160	5	42860681	0.00103731	0.000493122	2.10355	0.0354182	0.00111974	0.000668693	1.67452	0.0940299
rs401102	5	42873580	0.000216059	0.000966283	0.223598	0.82307	-0.00156405	0.00131021	-1.19374	0.232582
rs315253	5	42874501	0.000466031	0.000521707	0.893281	0.371707	0.00130585	0.000707321	1.84619	0.0648657
rs77040890	5	42878407	-0.00154	0.00149417	-1.03067	0.302697	0.00244807	0.00202507	1.20888	0.226709
rs62372093	5	42884742	-0.000763968	0.000758405	-1.00734	0.313774	-0.0016668	0.00102811	-1.62123	0.104969
rs77327672	5	42897322	0.000131873	0.00136965	0.0962823	0.923296	-0.0034896	0.00185665	-1.87951	0.0601752
rs17240372	5	42898839	-3.88e-05	0.000434783	-0.0892734	0.928865	-0.00235693	0.000589421	-3.99872	6.37e-05
rs10036147	5	42908384	0.00134777	0.000630393	2.13799	0.0325187	0.00321803	0.000854528	3.76586	0.000166011
rs77202167	5	42920397	0.0030739	0.00169636	1.81206	0.0699786	0.00471836	0.00229953	2.05188	0.0401819
rs72759102	5	42930149	-0.00189971	0.00124232	-1.52916	0.126226	-0.000856551	0.00168419	-0.508583	0.611045
rs78310016	5	42949635	-0.000426827	0.00100892	-0.423053	0.672257	-0.00126577	0.00136806	-0.925223	0.35485
rs75344653	5	42951865	0.0010997	0.00136616	0.804962	0.420842	-0.00205724	0.00185281	-1.11034	0.266855
rs72762680	5	42954045	-0.00239871	0.00131361	-1.82605	0.0678439	-0.00129073	0.00178117	-0.724654	0.468665
rs36122053	5	42954404	0.00167136	0.000625265	2.67304	0.00751717	0.00318554	0.000847597	3.75831	0.000171094
rs7725727	5	42966717	-0.00321323	0.00130201	-2.4679	0.0135913	-0.00288633	0.00176519	-1.63514	0.102021
rs79060443	5	42975219	-3.59e-05	0.000917975	-0.0390714	0.968834	0.00179967	0.00124436	1.44627	0.148103
rs115319946	5	42989894	0.00176784	0.00120228	1.47041	0.141451	0.00314128	0.0016301	1.92704	0.0539754
rs114774487	5	42992239	-0.00284658	0.00165709	-1.71782	0.0858313	-0.0025364	0.00224582	-1.12939	0.258736
rs72746739	5	42993924	0.000780894	0.000872647	0.894857	0.370864	0.00173427	0.00118322	1.46572	0.142725
rs1542369	5	43001601	0.000314998	0.000445157	0.707611	0.479188	-1.59e-05	0.000603492	-0.0262666	0.979045
rs13173064	5	43002823	-0.000858436	0.000426637	-2.0121	0.0442104	-0.00122745	0.000578366	-2.12227	0.0338162
rs79440484	5	43021560	0.000772151	0.0013853	0.55739	0.577261	-0.00152813	0.00187749	-0.813922	0.41569
rs34955837	5	43021593	0.00104406	0.000686992	1.51976	0.128574	0.00184842	0.000931354	1.98465	0.0471839
rs316398	5	43038026	-0.000320765	0.000529625	-0.605645	0.544751	-0.000457909	0.00071816	-0.637615	0.523725
rs1054428	5	43039793	0.00135752	0.000456535	2.97354	0.0029441	0.00177753	0.000618772	2.87268	0.00407036
rs316404	5	43071156	0.000156939	0.000563261	0.278626	0.780532	0.000124537	0.000763576	0.163097	0.870442
rs79948109	5	43075830	0.00131072	0.00212717	0.61618	0.537776	-0.00105524	0.00288394	-0.365902	0.714438
rs10056822	5	43084411	-0.00230561	0.00131419	-1.7544	0.0793632	-0.0031107	0.00178237	-1.74526	0.0809412
rs11746055	5	43095718	0.00099654	0.000522784	1.90622	0.0566231	0.00108915	0.000708609	1.53703	0.124287
rs13167375	5	43096437	0.00133747	0.000672482	1.98885	0.0467185	0.00213179	0.000911743	2.33814	0.0193804
rs72748864	5	43107411	-0.0011111	0.00116763	-0.951592	0.341304	-0.00154943	0.00158249	-0.979111	0.327526
rs11745810	5	43124929	0.00100344	0.000802886	1.2498	0.211374	-0.000106579	0.0010885	-0.0979134	0.922001
rs77937420	5	43137649	-0.000500653	0.00144074	-0.347497	0.728218	-4.56e-05	0.00195381	-0.0233571	0.981365
rs74696991	5	43153888	-0.00255568	0.000965915	-2.64587	0.00814856	0.000740239	0.00130912	0.565447	0.57177
rs1617756	5	43155517	-0.00209695	0.0007969	-2.63139	0.00850409	-0.00248629	0.00108034	-2.3014	0.0213697
rs35230086	5	43157311	0.00152269	0.000652632	2.33316	0.0196405	0.00218846	0.000884792	2.47342	0.0133832
rs71627581	5	43161351	-0.000332235	0.000678596	-0.489592	0.624423	-0.00264318	0.00091993	-2.87324	0.00406315
rs6871615	5	43164968	0.0010763	0.000515493	2.08791	0.0368069	0.000946662	0.000699189	1.35394	0.175756
rs782984	5	43172896	-0.000362611	0.000487775	-0.743398	0.457241	0.000327088	0.00066127	0.494636	0.620857
rs72752514	5	43180439	0.00154478	0.000564401	2.73703	0.00620011	0.000223707	0.000765578	0.292206	0.770129
rs73751050	5	43198675	-0.00237435	0.000802313	-2.95939	0.00308277	-0.00170282	0.00108765	-1.56559	0.117446
rs116378647	5	43198974	-0.000499718	0.00112734	-0.443273	0.657568	0.00346316	0.0015289	2.26513	0.0235052
rs71627588	5	43199829	0.000924264	0.000903198	1.02332	0.306155	0.00293114	0.0012244	2.39395	0.0166688
rs72752580	5	43205412	0.00134862	0.00111823	1.20603	0.227806	-0.00361584	0.00151618	-2.38483	0.0170876
rs79477621	5	43207870	-0.00175438	0.00156503	-1.12099	0.262294	-0.00176919	0.00212253	-0.833529	0.404547
rs74871888	5	43209222	0.00273208	0.00135843	2.0112	0.044305	0.00565602	0.00184183	3.07087	0.00213455
rs72752588	5	43209421	0.00151752	0.00141464	1.07273	0.283395	0.00194352	0.00191745	1.01359	0.310777
rs34439211	5	43235743	-0.000322985	0.00174367	-0.185233	0.853047	-0.000188704	0.00236352	-0.0798402	0.936364
rs115288199	5	43241029	0.00174424	0.00118516	1.47173	0.141095	0.00179787	0.00160657	1.11907	0.263111
rs10941613	5	43244846	0.000359383	0.000426975	0.841694	0.39996	0.000541896	0.000578875	0.93612	0.349212
rs72752600	5	43245337	0.00171784	0.00124796	1.37652	0.168663	-0.00402015	0.00169218	-2.37572	0.0175155
rs59733223	5	43249760	-0.000325248	0.000471915	-0.689208	0.490693	0.000659237	0.000639732	1.03049	0.302781
rs35211243	5	43256189	-0.000213346	0.000473672	-0.450409	0.652416	0.000571952	0.000642236	0.890564	0.373164
rs10941615	5	43256445	-0.00224926	0.00156616	-1.43616	0.150958	-0.00179293	0.00212263	-0.844672	0.398294
rs78719380	5	43257196	0.00102359	0.000974097	1.0508	0.293349	-0.00190153	0.00132071	-1.43978	0.149932
rs58426758	5	43275395	0.0012504	0.000466782	2.67876	0.00738988	0.00110112	0.000632851	1.73993	0.0818726
rs35231094	5	43282085	-0.000635662	0.000426552	-1.49023	0.136164	-0.00105932	0.000578273	-1.83186	0.0669729
rs56257144	5	43294192	0.000865702	0.000646357	1.33936	0.180456	0.00136372	0.000876479	1.5559	0.119732
rs3733768	5	43297032	-0.000271367	0.000428016	-0.634012	0.526074	-0.000817466	0.000580427	-1.40839	0.159017
rs7720165	5	43301544	-0.000692536	0.000426556	-1.62355	0.104473	-0.00115763	0.000578199	-2.00213	0.0452719
rs72754516	5	43304368	-0.00239484	0.00123897	-1.93293	0.0532459	0.000874908	0.00167947	0.520943	0.602407
rs77465776	5	43322153	0.00356089	0.00172378	2.06575	0.0388531	0.00154299	0.00233606	0.66051	0.508927
rs11951584	5	43349006	-0.000737489	0.000426167	-1.73052	0.0835393	-0.00115395	0.000577739	-1.99735	0.0457877
rs17245133	5	43354027	-0.00255391	0.000908511	-2.8111	0.00493759	-0.00235039	0.00123161	-1.90838	0.0563425
rs147608231	5	43354604	-0.0015399	0.00121112	-1.27147	0.203564	0.00287496	0.00164179	1.75111	0.0799272
rs115607123	5	43354901	-0.00389274	0.00163978	-2.37394	0.0176002	-0.00440072	0.00222353	-1.97916	0.0477992
rs114753591	5	43356042	0.00155564	0.00084524	1.84047	0.0656995	0.00109279	0.00114583	0.953715	0.340229
rs922439	5	43370366	-4.97e-05	0.000474531	-0.104709	0.916607	0.00068722	0.000643348	1.06819	0.285434
rs11950040	5	43372189	-0.000900499	0.000426705	-2.11035	0.0348289	-0.000922552	0.000578558	-1.59457	0.110809
rs111870534	5	43379219	-0.002466	0.00166597	-1.48022	0.138816	-0.00132309	0.00225782	-0.586002	0.557875
rs3756416	5	43383502	-0.000383745	0.000432365	-0.887548	0.374785	-0.0011163	0.000586128	-1.90452	0.0568432
rs6883936	5	43399164	0.000117665	0.000437496	0.26895	0.787968	-0.000830386	0.00059305	-1.4002	0.161456
rs77568953	5	43399355	0.002225	0.0018563	1.19862	0.230676	-0.00307585	0.00251599	-1.22252	0.221513
rs115255123	5	43399874	0.0015947	0.0020406	0.781484	0.434518	0.00334479	0.00276728	1.20869	0.226781
rs72756506	5	43402568	0.0029315	0.00136939	2.14074	0.0322957	0.00142509	0.00185643	0.767649	0.442696
rs16873319	5	43418520	-0.00135343	0.00160176	-0.844963	0.398132	-0.000843697	0.00217268	-0.388321	0.697779
rs113670432	5	43426473	0.00328942	0.00155309	2.11799	0.0341768	-0.000328311	0.00210557	-0.155925	0.876092
rs75919792	5	43430011	8.66e-06	0.00111884	0.00774098	0.993824	-0.00193749	0.00151652	-1.27758	0.201397
rs74826072	5	43477344	-0.00357744	0.0018747	-1.90828	0.0563561	-0.00370484	0.00254158	-1.45769	0.144927
rs1032485	5	43480252	0.00166664	0.000756204	2.20395	0.0275284	0.00107504	0.00102517	1.04865	0.294342
rs115729490	5	43480764	0.000407912	0.00120878	0.337459	0.735771	4.59e-05	0.00163845	0.0279904	0.97767
rs116438961	5	43483927	-0.0011478	0.00198939	-0.57696	0.563967	0.00208534	0.00269628	0.773415	0.439277
rs79904209	5	43484257	0.00107456	0.000726081	1.47995	0.138888	0.000976675	0.000984282	0.992272	0.321066
rs67466542	5	43485663	-7.06e-06	0.00042745	-0.0165175	0.986822	-0.00155915	0.000579467	-2.69067	0.00713127
rs57403343	5	43502947	0.000220155	0.000428099	0.514263	0.607068	0.0018836	0.000580502	3.24478	0.00117553
rs72758661	5	43507705	-0.00255253	0.00149676	-1.70538	0.0881254	-0.000689333	0.00202833	-0.339853	0.733968
rs116237856	5	43515794	-0.000836416	0.00122914	-0.680489	0.496195	0.00132437	0.00166674	0.79459	0.426853
rs35881272	5	43523295	2.44e-05	0.000432907	0.0562832	0.955116	-0.00147998	0.000586631	-2.52285	0.0116413
rs116797383	5	43524484	0.00152097	0.00189251	0.80368	0.421582	-0.00492782	0.00256474	-1.92137	0.0546855
rs4073849	5	43524742	0.000650159	0.000574567	1.13156	0.257819	-0.000188147	0.00077866	-0.24163	0.809067
Affx-52367455	5	43543259	-0.00192949	0.0011516	-1.67548	0.0938415	-0.00223528	0.00156118	-1.4318	0.152203
rs111545564	5	43545200	0.0013231	0.00103481	1.27858	0.201044	-0.000220001	0.00140283	-0.156827	0.875381
rs72758686	5	43551081	0.000217647	0.000865549	0.251456	0.801462	0.000500358	0.00117309	0.426532	0.669721
rs13189004	5	43561694	2.48e-05	0.000428376	0.0579485	0.95379	-0.00156831	0.000580809	-2.70021	0.00692992
rs77242286	5	43610467	-0.000968519	0.00119044	-0.813579	0.415887	0.00134808	0.00161382	0.835333	0.403531
rs10461742	5	43612195	-0.00247988	0.00116579	-2.12721	0.0334031	-0.00576078	0.00158096	-3.64386	0.000268628
rs35201656	5	43613046	-0.0024291	0.00113302	-2.14391	0.0320413	-0.00550435	0.00153656	-3.58227	0.000340681
rs114487811	5	43617221	-0.000898403	0.00127706	-0.703495	0.481748	0.000706697	0.0017312	0.408213	0.683118
rs112301089	5	43625801	0.0011472	0.00105413	1.08829	0.276468	-0.000530699	0.00142906	-0.371363	0.710367
rs113383945	5	43630716	-0.00277687	0.00105662	-2.62807	0.00858741	0.00172773	0.00143227	1.20629	0.227708
rs67892333	5	43642143	0.00126105	0.000704647	1.78962	0.0735163	-3.59e-06	0.000955111	-0.00375696	0.997002
rs75157366	5	43643528	-0.00245385	0.00164586	-1.49093	0.135982	-0.00191595	0.00223047	-0.85899	0.390347
rs79802434	5	43648175	-0.00116313	0.00206471	-0.563339	0.573204	0.00172355	0.00279852	0.615877	0.537976
rs41271083	5	43653243	-0.00257544	0.00113897	-2.2612	0.0237475	-0.0053838	0.00154445	-3.48589	0.000490569
rs72760478	5	43654976	-0.00070554	0.00168705	-0.418208	0.675795	0.000455389	0.00228772	0.199058	0.842217
rs62367650	5	43663640	-0.00232682	0.000825408	-2.81899	0.00481775	-0.00391263	0.00111902	-3.49647	0.00047152
rs116565385	5	43664831	-0.00153435	0.00118063	-1.29961	0.193736	-7.16e-05	0.00160027	-0.0447578	0.9643
rs75301758	5	43678781	-0.000255606	0.000547359	-0.46698	0.640514	-0.000405867	0.00074209	-0.546924	0.584431
rs75065233	5	43682207	8.6e-05	0.000708967	0.121283	0.903467	-0.00157024	0.000961261	-1.63352	0.10236
rs115025329	5	43684286	-0.00244236	0.00179281	-1.3623	0.173103	-0.00064501	0.00243097	-0.265331	0.790755
rs75976778	5	43714947	0.00268771	0.00167378	1.60577	0.108324	0.00159316	0.00226963	0.701946	0.482714
rs116403997	5	43732754	-0.00240574	0.00161551	-1.48915	0.136449	-0.0030829	0.00218976	-1.40787	0.159171
rs6870075	5	43736509	0.00209945	0.000792815	2.6481	0.0080951	0.00129575	0.00107483	1.20553	0.228
rs72760495	5	43762306	-0.00133959	0.00142723	-0.938593	0.347941	0.000101715	0.00193464	0.0525756	0.95807
rs72760496	5	43767249	0.00229897	0.00198273	1.1595	0.246253	0.00260079	0.00268841	0.96741	0.33334
rs80316101	5	43771713	-0.00287389	0.00100705	-2.85375	0.00432091	0.00140581	0.00136519	1.02976	0.303125
rs62368657	5	43774868	-0.000226829	0.000491809	-0.461213	0.644646	0.000391767	0.000666949	0.587402	0.556934
rs78126706	5	43780014	-0.000638086	0.00169237	-0.377038	0.706146	-0.00087514	0.00229429	-0.381443	0.702875
rs72760501	5	43791046	0.00216117	0.00119687	1.80568	0.0709691	0.00205558	0.00162228	1.2671	0.205121
rs114862856	5	43799779	0.0010356	0.00150632	0.687506	0.491765	-0.00292701	0.00204205	-1.43337	0.151755
rs77711014	5	43801787	-0.00345299	0.00166624	-2.07232	0.0382361	-0.00223678	0.00225818	-0.990524	0.321919
rs62369495	5	43807938	-0.00223935	0.00162702	-1.37635	0.168715	-0.00650816	0.00220691	-2.94899	0.00318835
rs116166866	5	43821814	-0.00280822	0.00208911	-1.34422	0.178879	0.00104817	0.00283246	0.370058	0.71134
rs75027963	5	43833353	-0.000487206	0.00153326	-0.317758	0.750669	-0.00349269	0.00207701	-1.68159	0.0926488
rs7724195	5	43839312	-0.00177045	0.00089614	-1.97564	0.0481959	-0.00417959	0.00121504	-3.43988	0.000582049
rs61319746	5	43845213	0.000847385	0.00204108	0.415166	0.678021	0.00146347	0.00276608	0.529078	0.596752
rs115992872	5	43848668	0.000535738	0.00113128	0.473569	0.635808	-0.000618666	0.00153377	-0.403363	0.686682
rs78322720	5	43854967	-0.00344538	0.0019567	-1.76081	0.0782713	-0.00402077	0.00265253	-1.51582	0.129565
rs61487437	5	43855246	0.000553316	0.000917664	0.602962	0.546535	0.000682309	0.00124473	0.548159	0.583583
rs115366740	5	43855373	-0.00127944	0.00121581	-1.05233	0.292648	-0.000877862	0.00164773	-0.532771	0.594192
rs7721405	5	43856812	-0.000865481	0.00119809	-0.722382	0.47006	-0.00194479	0.0016247	-1.19702	0.231301
rs80059921	5	43865985	0.00222966	0.00148499	1.50146	0.133237	0.00155149	0.00201312	0.77069	0.440891
rs112508860	5	43878486	0.00163614	0.00105339	1.55321	0.120375	-0.00032063	0.00142819	-0.224501	0.822368
rs116315319	5	43882728	-0.000568197	0.00138133	-0.41134	0.680824	-0.00253303	0.00187231	-1.35289	0.176091
rs115627341	5	43883079	0.000181694	0.00104528	0.173824	0.862004	0.00158367	0.00141687	1.11773	0.263684
rs13186729	5	43883568	0.00144728	0.00157195	0.920693	0.357211	0.00211924	0.00213211	0.993962	0.320242
rs115154880	5	43883949	0.000849111	0.00076348	1.11216	0.26607	0.000641361	0.00103504	0.619647	0.53549
rs77967973	5	43885633	-0.0012846	0.00177016	-0.725697	0.468025	9.44e-06	0.0024009	0.00393192	0.996863
rs72762390	5	43893217	0.000817841	0.00134214	0.609355	0.542289	0.000504933	0.00181946	0.277517	0.781383
rs34140168	5	43899897	0.00177635	0.00156496	1.13508	0.256344	0.00171076	0.00212311	0.805783	0.420368
rs72762395	5	43904012	-0.00166384	0.00183718	-0.905652	0.365121	-0.00179832	0.00249053	-0.722064	0.470256
rs111854889	5	43906602	-0.002755	0.00159687	-1.72524	0.0844845	-0.00131736	0.00216426	-0.608689	0.542731
rs114172115	5	43910758	0.000700998	0.00133563	0.524843	0.599693	-0.00260856	0.00181022	-1.44102	0.149581
rs13169899	5	43917438	0.00047894	0.00124582	0.384438	0.700654	0.00250289	0.00168937	1.48155	0.138461
rs11749801	5	43925108	0.000863131	0.000787733	1.09571	0.273205	-0.00156534	0.00106787	-1.46585	0.142689
rs62368101	5	43925910	-0.000130385	0.000493793	-0.264048	0.791743	2.34e-06	0.000669329	0.00350174	0.997206
rs4866756	5	43927216	-0.000821552	0.00104286	-0.787788	0.430821	0.00068738	0.00141405	0.486108	0.626891
rs115291641	5	43941111	0.000320981	0.00206423	0.155497	0.87643	0.00580692	0.00279873	2.07484	0.0380025
rs115701606	5	43944352	0.00340647	0.00170832	1.99405	0.0461477	0.00605763	0.00231467	2.61706	0.00886952
rs35200965	5	43951695	1.41e-05	0.000432301	0.0326597	0.973946	0.000567243	0.000585979	0.968027	0.333032
rs79342232	5	43951868	0.00087884	0.00169677	0.517949	0.604494	0.000236641	0.00230038	0.10287	0.918066
rs114001086	5	43959921	0.00227128	0.00120668	1.88225	0.0598025	-0.000560562	0.00163596	-0.342651	0.731862
rs116626575	5	43983499	0.000252473	0.0012705	0.19872	0.842482	-0.00144869	0.00172185	-0.841357	0.400149
rs72748179	5	43997974	0.00159571	0.000729288	2.18804	0.0286677	0.000198792	0.00098872	0.20106	0.840652
rs13165030	5	44004646	0.00128823	0.000681043	1.89155	0.0585523	0.000881499	0.000923278	0.95475	0.339705
rs72748191	5	44011533	-0.00186313	0.00132419	-1.407	0.15943	-0.000893101	0.0017954	-0.497438	0.618881
rs74847124	5	44013254	0.00139646	0.00166441	0.839012	0.401463	0.00128708	0.00225788	0.570039	0.568652
rs75388656	5	44022697	-0.000691919	0.00100325	-0.689681	0.490395	-0.000152648	0.00135994	-0.112246	0.910628
rs4866853	5	44026232	-0.00124965	0.000902545	-1.38459	0.166179	0.000557659	0.00122389	0.455645	0.648646
rs71633110	5	44026916	0.0018408	0.00161673	1.1386	0.254871	0.00280759	0.00219358	1.27991	0.200577
rs75297838	5	44028959	-0.000552441	0.000618496	-0.893201	0.37175	-0.000988897	0.000838564	-1.17927	0.23829
rs116351845	5	44034122	-0.00228371	0.00195667	-1.16715	0.243153	0.000177093	0.00265405	0.0667258	0.9468
rs6880063	5	44035480	-0.00267179	0.00107127	-2.49404	0.0126305	0.000213281	0.00145257	0.14683	0.883267
rs116627561	5	44040384	-0.00188302	0.00178553	-1.0546	0.291609	-0.000322862	0.00242031	-0.133397	0.893879
rs6879107	5	44051305	-0.000182103	0.000621007	-0.293239	0.76934	-0.000719056	0.000841995	-0.85399	0.393111
rs74917247	5	44052529	0.000923669	0.00119866	0.770588	0.440952	-0.000721096	0.00162644	-0.443359	0.657506
rs75606044	5	44057157	-0.000137093	0.00109125	-0.12563	0.900025	0.000981393	0.0014797	0.663236	0.50718
rs4334895	5	44059937	-2.49e-06	0.000480997	-0.00517713	0.995869	-0.000790228	0.000652115	-1.21179	0.225593
rs6859263	5	44066093	0.00143823	0.000611479	2.35206	0.0186704	0.00218522	0.00082881	2.63658	0.00837517
rs10462065	5	44068846	0.00199885	0.000676685	2.95389	0.00313817	0.00248883	0.000917437	2.7128	0.00667202
rs114657019	5	44070619	0.00379802	0.00134231	2.82945	0.00466307	0.00222003	0.00181926	1.22029	0.222355
rs10076380	5	44088038	0.00014066	0.000631285	0.222816	0.823679	-0.000567886	0.000855729	-0.663628	0.506929
rs77370333	5	44095849	-4.91e-05	0.00181211	-0.0270823	0.978394	0.00177141	0.00245611	0.721228	0.47077
rs72753603	5	44097390	0.000659208	0.00139926	0.471113	0.63756	0.00124764	0.00189718	0.657632	0.510775
rs115051167	5	44099977	0.001022	0.00119884	0.85249	0.393943	0.00144971	0.00162525	0.891996	0.372396
rs80290714	5	44101553	0.000469127	0.00112578	0.416714	0.676888	0.000596356	0.00152644	0.390683	0.696032
rs62368138	5	44119344	-0.000734449	0.0011297	-0.650125	0.515612	-0.000112899	0.00153304	-0.0736441	0.941294
rs13174925	5	44124113	0.00103642	0.000479207	2.16279	0.0305582	0.00118246	0.000649734	1.81992	0.0687718
rs75643720	5	44146273	-0.00479905	0.0015245	-3.14796	0.00164429	-0.00413178	0.00206674	-1.99918	0.0455897
rs72757323	5	44165084	-0.000500527	0.00135055	-0.370608	0.710929	-0.000315661	0.00183102	-0.172397	0.863126
rs115180993	5	44166065	-0.00377232	0.00197543	-1.90962	0.0561831	-0.00474208	0.00267851	-1.77042	0.0766582
rs78412624	5	44170237	-0.000733516	0.0020075	-0.365388	0.714822	0.000652479	0.00272207	0.239699	0.810563
rs4296809	5	44186668	0.00160494	0.000581439	2.76029	0.00577531	0.00176641	0.000788196	2.24108	0.0250214
rs72759335	5	44189416	0.000214792	0.000931494	0.230589	0.817635	0.000118907	0.00126281	0.094161	0.924981
rs10063178	5	44219251	0.00179145	0.000470975	3.8037	0.000142578	0.00124302	0.000638497	1.94679	0.051561
rs878037	5	44225620	0.00148805	0.000641149	2.32091	0.0202925	8.61e-06	0.000869649	0.00990623	0.992096
rs114674496	5	44226834	-0.00176321	0.00118639	-1.4862	0.137228	0.00171602	0.0016093	1.06631	0.286283
rs10512836	5	44228425	-2.63e-05	0.00051741	-0.0507925	0.959491	0.000935246	0.00070146	1.33328	0.18244
rs726941	5	44233778	-0.000535232	0.000498565	-1.07354	0.283028	-0.000264969	0.000675707	-0.392136	0.694958
rs74971594	5	44233982	0.00035984	0.00153016	0.235166	0.81408	-2.38e-05	0.00207327	-0.0114826	0.990838
rs116578037	5	44238878	-0.000762647	0.00102775	-0.742057	0.458053	0.000418086	0.00139329	0.300072	0.764122
rs72761359	5	44244344	0.000578751	0.0012506	0.462778	0.643524	0.000702508	0.0016962	0.414165	0.678754
rs11745854	5	44258746	0.00175149	0.002063	0.849001	0.395881	0.00151012	0.00279474	0.540344	0.58896
rs114220964	5	44258898	0.00279724	0.00139784	2.00112	0.0453802	-0.00127469	0.00189489	-0.672697	0.50114
rs72761387	5	44270934	0.000457976	0.000700615	0.653678	0.51332	3.56e-05	0.000950004	0.0374569	0.970121
rs17250399	5	44279163	-0.00039087	0.00051944	-0.752482	0.451762	0.00028241	0.000704264	0.401	0.68842
rs17309862	5	44280834	-0.000926383	0.000572619	-1.6178	0.105707	-0.000934211	0.000776244	-1.2035	0.228783
rs79238287	5	44297010	-0.0017719	0.00103659	-1.70935	0.0873871	0.000551294	0.00140508	0.392356	0.694795
rs17228255	5	44305374	0.000508524	0.00140147	0.362851	0.716716	0.00257023	0.00189973	1.35294	0.176075
rs17228123	5	44310249	0.00200261	0.00125574	1.59476	0.110767	-0.000872743	0.00170254	-0.512612	0.608223
rs16873956	5	44312489	-0.000652838	0.00156368	-0.417502	0.676312	-0.000651958	0.00212073	-0.307422	0.758522
rs2330545	5	44339810	0.00136612	0.000455066	3.00204	0.00268201	0.000751659	0.000617128	1.218	0.223227
rs1448037	5	44352344	0.00152249	0.000467595	3.256	0.00113005	0.000929695	0.000633664	1.46717	0.14233
rs79970442	5	44357807	0.000140102	0.00183778	0.0762345	0.939233	0.00237543	0.0024922	0.953142	0.340519
rs78013137	5	44360214	0.000129285	0.00123549	0.104642	0.91666	-0.00164329	0.00167484	-0.981166	0.326512
rs2121875	5	44365545	0.0014219	0.000453512	3.1353	0.00171693	0.000820881	0.000615057	1.33464	0.181995
rs1482674	5	44368250	-0.000688334	0.00156124	-0.44089	0.659293	-0.000508858	0.00211703	-0.240364	0.810048
rs1384449	5	44377060	0.00172347	0.000528415	3.26159	0.00110803	0.00101527	0.000716372	1.41723	0.156416
rs75509084	5	44384881	-0.00143399	0.00113816	-1.25993	0.207697	0.000864311	0.00154291	0.560181	0.575356
rs17227564	5	44385504	-0.00391976	0.00112652	-3.47953	0.000502357	-0.00457104	0.00152695	-2.99357	0.00275755
rs115281858	5	44387344	0.0013581	0.00173751	0.781638	0.434428	0.00023137	0.0023547	0.0982589	0.921727
rs2929855	5	44390364	-0.000924303	0.00156471	-0.590721	0.554708	0.000456764	0.0021217	0.215282	0.829547
rs7718704	5	44392977	-0.00172474	0.00202709	-0.850846	0.394856	0.00230196	0.00274785	0.83773	0.402183
rs10512852	5	44393569	-0.000542856	0.000731582	-0.74203	0.45807	-0.00122505	0.000991632	-1.23539	0.216687
rs75921618	5	44400313	-0.00280025	0.00127515	-2.19602	0.0280914	-0.00152238	0.00172823	-0.880887	0.37838
rs16901843	5	44403117	0.000727589	0.00054372	1.33817	0.180843	0.000970766	0.000737058	1.31708	0.187812
rs11741260	5	44412065	0.000887357	0.000586609	1.51269	0.130359	0.000451301	0.000795204	0.567528	0.570356
rs115665934	5	44414606	0.000500032	0.00141405	0.353618	0.723625	-0.00143968	0.00191717	-0.75094	0.452689
rs1482668	5	44414650	-0.000409726	0.000437619	-0.936263	0.349138	0.000189028	0.000593266	0.318623	0.750012
rs78548675	5	44416203	-0.00103617	0.000891869	-1.1618	0.245318	-0.000749925	0.00120906	-0.620253	0.535092
rs74379400	5	44417992	-0.00191749	0.00121561	-1.57739	0.114706	-0.00157143	0.00164885	-0.953049	0.340566
rs10068476	5	44422633	0.000514962	0.000588889	0.874463	0.381867	0.00076758	0.000798292	0.961528	0.336288
rs76479022	5	44430090	-0.000505792	0.0015569	-0.32487	0.74528	-0.00265357	0.00211051	-1.25731	0.208641
rs62366751	5	44431935	0.00170812	0.00075556	2.26073	0.0237765	-3.57e-05	0.00102436	-0.0348627	0.972189
rs78396799	5	44433419	0.00167583	0.000730146	2.2952	0.0217221	0.00259043	0.000989678	2.61745	0.00885936
rs34063981	5	44436605	0.000115037	0.00150982	0.0761926	0.939266	0.00242839	0.00204675	1.18646	0.235443
rs79731454	5	44438277	-0.00259307	0.00126918	-2.04311	0.041042	-0.000636531	0.00172024	-0.370025	0.711364
rs13162191	5	44440877	0.00135263	0.000522259	2.58996	0.00959912	0.00116472	0.000708056	1.64496	0.0999797
rs77588300	5	44443392	-0.00376138	0.00154068	-2.44137	0.0146323	-0.00378644	0.002089	-1.81256	0.0699009
rs62366754	5	44446133	0.00218292	0.00116299	1.87698	0.0605217	0.00151815	0.00157613	0.963211	0.335442
rs72748044	5	44452855	0.00189951	0.00146261	1.29871	0.194043	0.00393014	0.00198283	1.98208	0.0474706
rs75946047	5	44454153	-0.00180817	0.00141581	-1.27713	0.201557	-0.00232503	0.00191935	-1.21136	0.225757
rs78386571	5	44470049	-0.00288069	0.00088132	-3.26861	0.00108091	-0.00353372	0.00119528	-2.9564	0.0031128
rs56323939	5	44493802	-0.00122358	0.000556697	-2.19793	0.0279548	-0.00132873	0.000754355	-1.76141	0.0781699
rs5867669	5	44496660	0.000897309	0.000506815	1.77049	0.0766473	-0.000515553	0.000686953	-0.750493	0.452958
rs75638122	5	44512378	0.000786186	0.00115566	0.680293	0.49632	-0.000328751	0.00156667	-0.209841	0.833792
rs116620271	5	44512761	-0.00100524	0.00186608	-0.538689	0.590102	-0.00256171	0.00253081	-1.01221	0.311439
rs12657591	5	44515072	0.00127705	0.00125429	1.01814	0.308611	0.00419707	0.00170045	2.46822	0.0135794
rs74473290	5	44523174	0.00114465	0.000825561	1.38651	0.165591	-0.000383816	0.00111947	-0.342854	0.731709
rs1531803	5	44528543	-0.00209498	0.000658693	-3.18051	0.00147031	-0.00209982	0.000893333	-2.35054	0.0187467
rs116418759	5	44539267	0.00102192	0.00164432	0.621487	0.53428	0.00346584	0.00222858	1.55518	0.119904
rs78297490	5	44542953	-0.000134391	0.00101098	-0.132931	0.894248	-0.00143355	0.00137046	-1.04604	0.295544
rs66815332	5	44549403	0.000691926	0.000807975	0.85637	0.391794	0.00132312	0.00109533	1.20797	0.227059
rs78916244	5	44562551	0.000534529	0.00110947	0.48179	0.629955	0.00134204	0.00150368	0.892505	0.372123
rs34815748	5	44573113	-0.00134562	0.000542006	-2.48266	0.0130412	-0.000810261	0.000734923	-1.10251	0.27024
rs114900018	5	44574323	0.00191874	0.00159405	1.20369	0.22871	0.00303923	0.00216069	1.4066	0.159546
rs10054521	5	44576171	0.000707991	0.000426798	1.65884	0.0971484	-0.00014103	0.000578465	-0.2438	0.807386
rs72752106	5	44587423	0.000811844	0.0011194	0.72525	0.4683	0.00372632	0.00151813	2.45455	0.0141066
rs76499941	5	44595157	0.000593933	0.00115964	0.512173	0.608531	-0.000435831	0.00157297	-0.277075	0.781723
rs10155570	5	44603535	-0.00123848	0.000539807	-2.2943	0.0217741	-0.000876909	0.00073205	-1.19788	0.230964
rs7446551	5	44604890	0.00116206	0.00126338	0.919804	0.357676	0.00421167	0.00171259	2.45923	0.0139241
rs75139801	5	44631348	-0.000290218	0.00192899	-0.150451	0.880409	0.00345843	0.00261432	1.32288	0.185876
rs28705196	5	44631795	-0.00164748	0.00103882	-1.58591	0.11276	-0.000221063	0.0014078	-0.157028	0.875223
rs72752202	5	44639852	0.00200858	0.0014812	1.35605	0.175085	0.00408147	0.00200825	2.03235	0.042119
rs4415084	5	44662515	-0.0018928	0.000436244	-4.33887	1.43e-05	-0.000642734	0.000591472	-1.08667	0.277184
rs74613532	5	44674816	0.000383027	0.000938093	0.408304	0.683051	-0.00120294	0.00127127	-0.946255	0.344019
rs148474409	5	44690214	0.000278136	0.00157701	0.176369	0.860004	0.00148402	0.00213826	0.694031	0.487663
rs79627303	5	44694361	-0.00142472	0.00213476	-0.667391	0.504523	0.00207826	0.0028943	0.718053	0.472725
rs17268417	5	44700201	-0.000897125	0.00112319	-0.798729	0.424448	-0.00233432	0.00152399	-1.53171	0.125594
rs714130	5	44701418	-0.00191789	0.000435848	-4.40036	1.08e-05	-0.000547812	0.000591159	-0.926674	0.354097
rs75432293	5	44705629	-1.07e-05	0.00109202	-0.00984071	0.992148	0.000780665	0.00148049	0.527302	0.597985
rs112534819	5	44712742	0.00195162	0.00145434	1.34193	0.179621	0.00190348	0.00197165	0.965424	0.334333
rs62368553	5	44718509	-0.00104573	0.000834776	-1.25271	0.210314	-0.00119777	0.00113152	-1.05855	0.289805
rs17321708	5	44724514	0.000451025	0.00143702	0.31386	0.753627	-0.000286456	0.00194789	-0.14706	0.883085
rs115953456	5	44724634	-0.00315777	0.00166035	-1.90187	0.0571892	-0.00379333	0.00225224	-1.68425	0.0921348
rs78098328	5	44725795	-0.000789667	0.00114716	-0.688368	0.491222	-0.00228492	0.00155515	-1.46926	0.141765
rs16901942	5	44728480	-0.00322882	0.00115704	-2.79059	0.00526153	-0.00428503	0.0015688	-2.7314	0.00630696
rs75593273	5	44740143	0.000199745	0.00118349	0.168776	0.865973	0.000343415	0.00160454	0.214028	0.830526
rs7728083	5	44748538	0.00180788	0.00180255	1.00296	0.315882	-0.000388826	0.00244261	-0.159184	0.873524
rs17268996	5	44751744	0.00154445	0.000920993	1.67695	0.0935542	0.00112506	0.00124815	0.901383	0.367385
rs79885570	5	44782387	0.000387995	0.00120915	0.320882	0.7483	-0.00010667	0.00163911	-0.0650783	0.948112
rs78797445	5	44795797	0.00075193	0.000533065	1.41058	0.15837	8.02e-05	0.000722533	0.110932	0.91167
rs75036127	5	44802928	-0.00163068	0.00110372	-1.47744	0.139558	-0.000647958	0.00149767	-0.432644	0.665274
rs72756203	5	44803546	0.000780344	0.000607478	1.28456	0.198946	0.000917465	0.000823471	1.11414	0.265219
rs112094553	5	44806448	-0.00463996	0.00159647	-2.90638	0.00365668	-0.00286254	0.00216363	-1.32303	0.185826
rs111765202	5	44809015	-0.0035776	0.00145207	-2.4638	0.0137479	0.000907588	0.0019687	0.461009	0.644792
Affx-26614651	5	44809162	-0.00234641	0.000440827	-5.32273	1.02e-07	-0.000885058	0.00059754	-1.48117	0.138563
rs35601455	5	44809369	0.00342559	0.0019494	1.75725	0.0788756	0.00358759	0.00264217	1.35782	0.174521
rs79445997	5	44832972	-0.000791422	0.00132115	-0.599042	0.549145	0.00343347	0.00179091	1.91717	0.0552178
rs16901986	5	44833874	0.00151166	0.00131835	1.14664	0.251533	0.000470421	0.00178718	0.263219	0.792382
rs77429683	5	44841555	0.00280666	0.00151886	1.84787	0.0646222	-0.000277568	0.0020586	-0.134834	0.892743
rs75062473	5	44846783	0.00190738	0.00200596	0.950856	0.341678	0.00342418	0.00271876	1.25946	0.207864
rs4440370	5	44853352	-0.00239939	0.000441817	-5.43073	5.62e-08	-0.000964831	0.000598799	-1.61128	0.107121
rs17343002	5	44853593	0.00127167	0.000458623	2.7728	0.005558	0.0010124	0.000621992	1.62767	0.103596
rs116430301	5	44855090	-0.00257634	0.00128872	-1.99914	0.0455939	-0.000517831	0.00174667	-0.296468	0.766873
rs7716600	5	44875005	-0.00175862	0.000513154	-3.42709	0.000610174	-0.000670847	0.000695651	-0.964344	0.334874
rs10462084	5	44901349	-0.00193738	0.000592243	-3.27126	0.00107083	-0.000690714	0.000802814	-0.860367	0.389588
rs10077814	5	44916789	-0.00201483	0.000435401	-4.62754	3.7e-06	-0.000894424	0.000590196	-1.51547	0.129654
rs72757836	5	44920937	0.000494615	0.00105189	0.470217	0.6382	0.0014773	0.00142709	1.03519	0.300582
rs79732575	5	44944054	-0.00120916	0.000756036	-1.59934	0.109746	0.000624517	0.00102479	0.609412	0.542252
rs11749553	5	44956360	-0.00218738	0.00114072	-1.91755	0.0551693	-0.000908002	0.00154733	-0.586819	0.557326
rs74833952	5	44961224	0.0010321	0.00120182	0.858781	0.390462	0.00133432	0.00162893	0.819138	0.412708
rs115335665	5	44964638	0.00400911	0.00187007	2.14383	0.0320471	0.0042442	0.00253569	1.67378	0.0941748
rs6869488	5	44970516	-0.00138073	0.00054376	-2.53922	0.0111104	-0.000413608	0.000737148	-0.561092	0.574735
rs62369863	5	44976813	0.0022342	0.0011475	1.94702	0.0515328	0.00145691	0.00155548	0.936634	0.348947
rs56090436	5	44990697	0.00166993	0.00098815	1.68996	0.0910374	0.000132051	0.00133953	0.0985797	0.921472
rs115462522	5	44991858	0.000651695	0.00124034	0.525414	0.599296	-0.00296117	0.00168121	-1.76133	0.0781835
rs72759918	5	44992980	0.000405642	0.000596532	0.68	0.496505	0.000911469	0.000808701	1.12708	0.259711
rs72759919	5	44993093	-0.00241017	0.00128991	-1.86847	0.0616969	-0.00219907	0.00174859	-1.25762	0.20853
rs116167547	5	45000260	-0.00358261	0.00171299	-2.09143	0.03649	-0.00280332	0.0023218	-1.20739	0.227282
rs34288063	5	45025097	0.000623181	0.00177526	0.351036	0.725562	-0.00238575	0.00240647	-0.991392	0.321495
rs11750364	5	45040038	-0.00376953	0.000990135	-3.80709	0.000140641	-0.0017971	0.00134239	-1.33874	0.180657
rs72759928	5	45068172	-0.00132495	0.00112905	-1.1735	0.240596	-0.000294647	0.0015303	-0.192542	0.847318
rs75474168	5	45069819	0.000663001	0.000920044	0.720619	0.471145	-0.000867362	0.00124719	-0.695454	0.486771
rs77212690	5	45078333	0.00264936	0.00144474	1.83379	0.0666859	-0.00139143	0.00195918	-0.710211	0.477574
rs116144464	5	45088820	-0.000740293	0.00105335	-0.702798	0.482182	-0.00107253	0.00142791	-0.751117	0.452583
rs10051592	5	45090306	-0.00188106	0.000454024	-4.14309	3.43e-05	-0.000901902	0.000615476	-1.46537	0.14282
rs10805692	5	45099458	-0.00151547	0.000537154	-2.8213	0.00478324	-0.00109266	0.000728467	-1.49995	0.13363
rs56152133	5	45100100	0.000481558	0.000965974	0.49852	0.618118	0.00157464	0.00130987	1.20214	0.229312
rs76168823	5	45107945	0.00111173	0.00124295	0.894432	0.371091	0.00041314	0.00168531	0.245142	0.806347
rs62369917	5	45135217	-0.000528956	0.00102246	-0.517339	0.60492	-0.000378787	0.00138604	-0.273287	0.784633
rs62369919	5	45140201	0.00145062	0.000696107	2.0839	0.0371697	0.000630287	0.00094367	0.66791	0.504192
rs36000907	5	45183148	-0.00171921	0.000805007	-2.13565	0.0327088	-0.000710912	0.00109116	-0.651519	0.514712
rs4357042	5	45183169	-0.00134698	0.000565052	-2.38381	0.017135	-0.000889984	0.000766057	-1.16177	0.245329
rs114934526	5	45185730	-0.00201156	0.00173571	-1.15893	0.246487	0.000504908	0.00235322	0.214561	0.83011
rs74497619	5	45188547	0.000813148	0.000918025	0.885759	0.375748	-0.00030486	0.00124454	-0.244958	0.806489
rs116591946	5	45191100	-0.000854494	0.00122088	-0.6999	0.483991	-0.000870873	0.001655	-0.526209	0.598744
rs10941694	5	45197779	-0.00138154	0.000564192	-2.44871	0.0143373	-0.000942931	0.000764672	-1.23312	0.217533
rs111231946	5	45216292	-0.00412691	0.00159504	-2.58734	0.00967251	-0.00235616	0.00216194	-1.08984	0.275786
rs10512876	5	45249604	-0.000722094	0.00110786	-0.651794	0.514534	-0.00110437	0.00150219	-0.735173	0.462235
rs76348778	5	45257029	0.000872442	0.00107073	0.814807	0.415183	-0.000581155	0.00145152	-0.400378	0.688879
rs77732644	5	45266078	-0.00115112	0.0012827	-0.897418	0.369497	0.00040618	0.00173854	0.233633	0.81527
rs114510199	5	45272603	-0.00218214	0.00162246	-1.34496	0.178641	-0.00329946	0.00219963	-1.50001	0.133613
rs72759956	5	45278652	-0.00172577	0.00131054	-1.31684	0.187895	-0.000955184	0.00177602	-0.537824	0.590699
rs981782	5	45285718	0.00102919	0.000426428	2.41351	0.0158003	0.000878021	0.000578065	1.5189	0.128789
rs72759957	5	45286288	-0.000113297	0.00059957	-0.188964	0.850121	0.000351603	0.000812945	0.432505	0.665375
rs13170143	5	45320111	-0.000551926	0.0014322	-0.385369	0.699964	0.00322568	0.00194129	1.66162	0.0965899
rs78744516	5	45330427	0.00128851	0.000982538	1.31141	0.189721	0.00172565	0.00133211	1.29543	0.195174
rs114149695	5	45335416	-0.000633319	0.00104846	-0.604045	0.545815	0.000614319	0.00142139	0.432196	0.665599
rs116040875	5	45342971	0.00153601	0.00184017	0.834712	0.403881	0.00181247	0.00249444	0.726606	0.467468
rs10473384	5	45343810	-0.00130943	0.000558746	-2.34352	0.0191034	-0.00101711	0.000757868	-1.34207	0.179575
rs79094604	5	45346407	-0.00180898	0.00106885	-1.69245	0.0905605	-0.00129475	0.00144896	-0.893577	0.371549
rs78112135	5	45353775	-0.00284133	0.00144573	-1.96532	0.0493779	0.000316703	0.00196063	0.161531	0.871675
rs114303263	5	45363651	0.000421365	0.00210014	0.200637	0.840983	-0.00129948	0.00284798	-0.456283	0.648187
rs10044408	5	45388789	-0.00140165	0.000543647	-2.57823	0.00993117	-0.00117561	0.000737041	-1.59504	0.110705
rs12513449	5	45411926	-8.79e-05	0.000980202	-0.0896883	0.928535	-0.000294537	0.00132883	-0.221652	0.824585
rs12659024	5	45417690	0.000607836	0.000933707	0.650992	0.515052	0.0018018	0.00126566	1.4236	0.154563
rs76855774	5	45419343	0.000551158	0.00119115	0.462711	0.643572	-0.00231961	0.00161461	-1.43664	0.150821
rs76905871	5	45421964	-0.00350033	0.00163158	-2.14537	0.0319242	-0.0033954	0.00221205	-1.53496	0.124795
rs72762052	5	45427937	-0.000401276	0.000606581	-0.661537	0.508268	0.000404903	0.000822196	0.492466	0.62239
rs75558549	5	45442849	-0.000505979	0.00114537	-0.441761	0.658663	-0.000253454	0.00155264	-0.163241	0.870329
rs79583745	5	45456593	-0.00260872	0.00116944	-2.23075	0.0256987	-0.000318474	0.00158559	-0.200854	0.840813
rs74659833	5	45460388	-0.000682752	0.00063391	-1.07705	0.281459	-0.000278235	0.000859232	-0.323818	0.746076
rs72762058	5	45467426	-0.000303909	0.000896503	-0.338994	0.734615	0.000790621	0.00121552	0.650441	0.515408
rs76049424	5	45485388	-0.00164634	0.00159254	-1.03378	0.30124	-0.00224378	0.00215861	-1.03946	0.298593
rs114653850	5	45509355	-0.00121573	0.00185724	-0.654591	0.512732	-0.00104493	0.00251768	-0.415038	0.678114
rs12374423	5	45530622	0.000847217	0.00126517	0.669649	0.503082	-0.000114968	0.00171539	-0.0670214	0.946565
rs1483308	5	45538384	-0.000197303	0.00047787	-0.41288	0.679695	-0.000883454	0.000647839	-1.36369	0.172665
rs1384732	5	45553387	-0.000200866	0.000431312	-0.465709	0.641424	-0.0005923	0.000584952	-1.01256	0.311271
rs76956025	5	45572545	-1.78e-05	0.00100194	-0.0177838	0.985811	-0.00098921	0.00135813	-0.728363	0.466392
rs12522771	5	45576786	-0.00164821	0.00155641	-1.05898	0.289609	4.04e-06	0.00211022	0.00191318	0.998474
rs115054924	5	45580768	0.00149263	0.00154608	0.965434	0.334328	-0.00156935	0.00209579	-0.748809	0.453973
rs79983226	5	45595655	0.000639037	0.00135634	0.471148	0.637536	0.00253893	0.00183825	1.38117	0.167227
rs78694495	5	45617179	0.000886226	0.0017893	0.495291	0.620395	0.00239308	0.00242519	0.986759	0.323761
rs16902191	5	45630390	0.000398075	0.000967022	0.41165	0.680596	-0.00025159	0.00131131	-0.191861	0.847851
rs71616302	5	45633307	-8.95e-05	0.00155128	-0.0577156	0.953975	0.00517676	0.00210205	2.46272	0.0137895
rs115921200	5	45642624	0.000109547	0.000725125	0.151073	0.879918	-0.000167897	0.000983266	-0.170755	0.864417
rs114792089	5	45647628	-0.00168862	0.00166593	-1.01362	0.310765	0.00228012	0.00225836	1.00963	0.312672
rs1405918	5	45655070	-0.000191334	0.000430968	-0.443964	0.657069	-0.000740559	0.000584418	-1.26717	0.205094
rs17345592	5	45666146	-0.000324976	0.000894298	-0.363387	0.716316	-0.0006978	0.00121284	-0.575342	0.56506
rs1405917	5	45673778	-0.000298769	0.0004761	-0.627534	0.53031	-0.000694567	0.000645494	-1.07602	0.281917
rs79683485	5	45675439	0.000473181	0.00131979	0.358527	0.719949	0.00149522	0.00178966	0.835481	0.403448
rs115576496	5	45686918	0.000186287	0.00108707	0.171366	0.863936	-8.1e-05	0.00147355	-0.054938	0.956188
rs34159951	5	45689447	0.000550197	0.00102547	0.536533	0.591591	-0.00018049	0.00138999	-0.12985	0.896685
rs75249279	5	45700536	-0.00130811	0.00131219	-0.996889	0.318819	-0.00282144	0.00177881	-1.58614	0.112709
rs115666014	5	45707454	-0.00106876	0.00186779	-0.572208	0.567182	-0.00100751	0.00253183	-0.397937	0.690677
rs113432759	5	45711956	3.7e-05	0.000949124	0.0390085	0.968884	-0.000444258	0.00128683	-0.345235	0.729918
rs114138574	5	45719487	-0.000523399	0.00175234	-0.298685	0.76518	2.55e-05	0.00237617	0.0107411	0.99143
rs55775708	5	45719790	-0.00288379	0.00141181	-2.04261	0.0410916	-0.000379093	0.00191328	-0.198138	0.842937
rs79509696	5	45753922	-0.00214158	0.000978498	-2.18864	0.0286241	-0.00197638	0.0013265	-1.48992	0.136247
rs56388524	5	45757561	-0.00340945	0.00140812	-2.42128	0.0154665	-0.000332954	0.00190883	-0.174429	0.861529
rs116101274	5	45765543	-0.00202241	0.00139003	-1.45494	0.145688	0.000153862	0.00188453	0.0816449	0.934929
rs116505866	5	45771614	0.00167465	0.00169576	0.987548	0.323375	0.00354679	0.00229924	1.54259	0.122931
rs77955248	5	45772052	0.000132629	0.000765433	0.173274	0.862436	-0.00136315	0.00103766	-1.31368	0.188955
rs79454542	5	45777783	5.52e-05	0.000714294	0.0772177	0.93845	0.000269859	0.000968173	0.27873	0.780452
rs75482968	5	45802137	0.00109312	0.000723149	1.51161	0.130634	-0.000581655	0.000980355	-0.59331	0.552974
rs12055272	5	45829842	0.00162691	0.00121394	1.34019	0.180184	-0.000483883	0.00164564	-0.294039	0.768728
rs79918038	5	45831138	-0.00148013	0.00118307	-1.25109	0.210902	-1.24e-05	0.00160295	-0.00776577	0.993804
rs35456801	5	45831523	0.000101683	0.00124982	0.0813581	0.935157	0.00406437	0.00169407	2.39918	0.0164324
rs72765759	5	45846620	-0.000462182	0.00062435	-0.740262	0.459142	0.000327662	0.000847116	0.386798	0.698906
rs74747394	5	45855123	-0.00162252	0.00158545	-1.02338	0.306129	0.00187752	0.00214892	0.873708	0.382278
rs4626346	5	45857537	-0.000104464	0.000461694	-0.226262	0.820997	-0.000858062	0.000626069	-1.37056	0.170515
rs80306519	5	45859209	-0.00193726	0.00146119	-1.32581	0.184903	-0.00309632	0.00198102	-1.56299	0.118056
rs28657933	5	45863699	-0.000146496	0.000431388	-0.339593	0.734164	-0.00037426	0.000584773	-0.640009	0.522167
rs75034122	5	45887541	0.000603207	0.00181718	0.331946	0.73993	0.00132677	0.0024632	0.538636	0.590139
rs113061779	5	45887984	-0.00354943	0.00162006	-2.19092	0.0284583	-0.00372947	0.00219697	-1.69755	0.0895942
rs116129040	5	45906203	-9.08e-06	0.00102965	-0.00882267	0.992961	0.000945432	0.0013958	0.677341	0.49819
rs62371977	5	45915513	0.000690852	0.00106926	0.646106	0.518211	-0.000263204	0.00144982	-0.181542	0.855942
rs79796932	5	45935240	0.00128065	0.00198459	0.645298	0.518735	-0.00132594	0.00269141	-0.492658	0.622255
rs139331653	5	45939294	-0.000720436	0.00128329	-0.561398	0.574527	0.000112659	0.00173964	0.0647595	0.948366
rs116073507	5	45939331	0.00116151	0.0017125	0.678256	0.49761	0.00397215	0.0023233	1.7097	0.0873217
rs77486323	5	45969363	-0.000254156	0.000710844	-0.357541	0.720687	-0.00033996	0.000963682	-0.352772	0.72426
rs75346245	5	45987518	-0.00191058	0.000748622	-2.55212	0.0107073	-0.00188963	0.00101501	-1.86168	0.0626487
rs145901335	5	46006046	-0.000426321	0.000650424	-0.655452	0.512178	-0.00035854	0.000882456	-0.406297	0.684524
rs111233855	5	46006884	-0.002681	0.000993391	-2.69884	0.00695865	-0.00245781	0.00134704	-1.82459	0.0680635
rs113565906	5	46007221	-0.00387912	0.0016389	-2.36691	0.017938	-0.00390123	0.00222178	-1.75591	0.0791056
rs80132378	5	46026414	0.00244021	0.00113661	2.14693	0.0318	0.00137121	0.00154053	0.890094	0.373416
rs13189391	5	46026685	-0.00154106	0.00104682	-1.47214	0.140985	0.00157745	0.00141877	1.11184	0.266207
rs116741585	5	46027845	-0.00159281	0.00126786	-1.25629	0.20901	-0.00104521	0.00171942	-0.607887	0.543263
rs75821034	5	46043469	-0.000513579	0.000670303	-0.766188	0.443565	-0.000565814	0.000908798	-0.622596	0.53355
rs10941722	5	46067629	-0.000196545	0.000431596	-0.45539	0.648829	-0.00053439	0.000585227	-0.913133	0.361174
rs114487350	5	46096340	9.56e-05	0.00135715	0.0704085	0.943869	0.00306425	0.00184001	1.66534	0.0958466
rs115617271	5	46097465	-0.00109921	0.00128179	-0.857559	0.391136	-0.00135046	0.00173833	-0.776872	0.437235
rs10066479	5	46097487	-0.00022279	0.000430544	-0.517461	0.604835	-0.000441105	0.00058375	-0.755639	0.449866
rs114873842	5	46098947	-0.00167568	0.00188553	-0.888703	0.374163	-0.00189976	0.00255714	-0.742926	0.457527
rs13175755	5	46099780	-0.00165998	0.000717684	-2.31297	0.0207252	-0.00170271	0.000972948	-1.75005	0.0801111
rs72755664	5	46100884	-0.00123423	0.00133961	-0.92134	0.356874	0.00188999	0.00181527	1.04116	0.297802
rs79369906	5	46112936	0.000541969	0.00106659	0.508134	0.611359	-0.000393438	0.00144604	-0.27208	0.785561
rs62372085	5	46113454	0.00156899	0.00122498	1.28083	0.200255	-0.00163994	0.00166063	-0.987544	0.323377
rs9686580	5	46114611	-0.000171665	0.000456937	-0.375686	0.707151	-0.000543683	0.0006199	-0.877049	0.380461
rs115569158	5	46117075	-0.0016402	0.00162193	-1.01127	0.311889	0.000859332	0.00220198	0.390254	0.696349
rs77655443	5	46117611	-0.00272577	0.00138353	-1.97016	0.0488208	-8.32e-05	0.00187517	-0.0443733	0.964607
rs114479102	5	46117891	-0.00169295	0.00127795	-1.32474	0.185258	-0.000109385	0.00173218	-0.0631486	0.949648
rs7443127	5	46148828	0.00136654	0.00127705	1.07008	0.284586	0.000962859	0.00173116	0.556195	0.578078
rs76227093	5	46150198	0.00249089	0.00168551	1.47782	0.139457	0.000261627	0.00228491	0.114502	0.90884
rs8188295	5	46173032	-0.000342208	0.000455752	-0.750865	0.452735	-0.000193178	0.000617793	-0.31269	0.754517
rs115388525	5	46185641	-0.00129741	0.00182114	-0.71242	0.476205	-0.00175178	0.00246768	-0.709889	0.477773
rs62370765	5	46190578	0.000125832	0.0015081	0.0834373	0.933504	-0.00250795	0.00204405	-1.22695	0.219843
rs8188058	5	46195001	-0.000107347	0.000445657	-0.240873	0.809653	-0.000267072	0.000604508	-0.441801	0.658633
rs10064792	5	46202104	-9.45e-05	0.000428101	-0.220755	0.825284	-0.00012038	0.000580515	-0.207368	0.835722
rs8188241	5	46204748	0.000206489	0.000434972	0.474718	0.634988	-0.000520092	0.000589795	-0.881818	0.377876
rs77722410	5	46208855	-0.000830324	0.00156194	-0.531597	0.595006	-0.0015321	0.00211729	-0.723616	0.469302
rs13166069	5	46247483	-5.21e-05	0.0007084	-0.0735017	0.941407	0.000426132	0.000960146	0.44382	0.657173
rs115526881	5	46253457	0.000290113	0.00107991	0.268645	0.788203	-0.000861132	0.00146432	-0.588077	0.556481
rs116819655	5	46257879	-0.000743142	0.00156162	-0.475878	0.634161	0.00244472	0.00211667	1.15499	0.248097
rs112169037	5	46266026	-0.000433937	0.000936457	-0.463381	0.643091	-0.00264764	0.0012694	-2.08574	0.0370031
rs77058429	5	46278644	-0.00273182	0.00212664	-1.28457	0.198943	-0.00147406	0.00288122	-0.511608	0.608926
rs62372603	5	46286169	0.00233694	0.00102043	2.29016	0.0220126	0.00243293	0.00138366	1.75833	0.0786927
rs72762280	5	46290246	-0.00128967	0.000944317	-1.36572	0.172029	0.00070192	0.00128017	0.548301	0.583486
rs80068934	5	46291956	-0.000756158	0.00191744	-0.394358	0.693317	0.000302313	0.00260008	0.116271	0.907438
rs72762283	5	46292784	-0.000843374	0.001169	-0.721451	0.470633	-0.00054552	0.00158497	-0.344184	0.730708
rs116225410	5	46293630	0.00236589	0.00125488	1.88535	0.0593829	0.00164082	0.00170089	0.964685	0.334704
rs74684268	5	46297727	-0.000598168	0.00072888	-0.820668	0.411836	-0.00182013	0.000988599	-1.84112	0.0656047
rs10065149	5	46297750	-3.52e-05	0.000443314	-0.0794347	0.936687	-0.000337988	0.00060096	-0.562413	0.573835
rs12514163	5	46309059	1.56e-05	0.000452272	0.034434	0.972531	-0.000334488	0.000613094	-0.545573	0.58536
rs10461766	5	46313227	0.000920573	0.00124008	0.742349	0.457877	-0.00154938	0.00168118	-0.921599	0.356738
rs74517176	5	46318624	-0.000906787	0.000968016	-0.936748	0.348889	-0.00290721	0.00131225	-2.21544	0.0267306
rs13154405	5	46403633	0.000128615	0.000447899	0.287151	0.773997	-0.000384194	0.000607151	-0.632781	0.526877
rs4865727	5	49441779	-0.000139323	0.000428225	-0.325349	0.744917	-0.000158012	0.000580493	-0.272203	0.785466
rs12521033	5	49441808	-0.00020716	0.000452629	-0.457682	0.647182	-0.000484802	0.000613349	-0.790418	0.429284
rs13175165	5	49447297	-0.000179847	0.000448964	-0.400583	0.688728	-0.000365686	0.000608744	-0.600722	0.548025
rs13174038	5	49459848	-0.00121711	0.000670958	-1.81399	0.0696802	-0.0014567	0.0009101	-1.6006	0.109467
rs8188210	5	49507498	-0.000149715	0.00044603	-0.33566	0.737127	-0.000307429	0.000604712	-0.508389	0.611181
rs1458766	5	49562291	-0.000168615	0.000446499	-0.377637	0.7057	-0.00031759	0.000605265	-0.524713	0.599783
rs74498588	5	49562999	0.000273132	0.00185008	0.147632	0.882633	0.00190542	0.00250779	0.759801	0.447374
rs550896	5	49563298	5.19e-05	0.000521575	0.0994662	0.920768	0.000294283	0.000707093	0.416187	0.677274
rs116222397	5	49565100	0.00154981	0.00170063	0.911319	0.362128	0.00338953	0.00230537	1.47028	0.141487
rs7721061	5	49570057	0.000119881	0.000709716	0.168914	0.865865	0.000502676	0.000962435	0.522296	0.601464
rs492337	5	49570540	-0.000120256	0.000428944	-0.280355	0.779206	-0.000190975	0.000581502	-0.328417	0.742597
rs34796494	5	49570874	-0.000395371	0.000612591	-0.645407	0.518664	-0.00089832	0.000830766	-1.08131	0.279558
rs72749803	5	49571145	0.00254507	0.00206945	1.22983	0.218761	0.00105156	0.00280619	0.374728	0.707863
rs77141337	5	49585575	-0.000809894	0.00092062	-0.879726	0.379008	-0.00226844	0.00124819	-1.81738	0.0691596
rs11744430	5	49586040	-0.000443914	0.000818458	-0.542379	0.587558	-0.00226617	0.00110959	-2.04234	0.0411185
rs17191208	5	49586503	0.000686638	0.00101005	0.679803	0.496629	0.000558283	0.00136902	0.407797	0.683423
rs1109691	5	49597122	0.00175986	0.00116098	1.51584	0.12956	-0.00249278	0.00157418	-1.58354	0.113298
rs4865698	5	49599166	-4.51e-05	0.000447483	-0.100714	0.919777	-0.000286809	0.000606547	-0.472856	0.636316
rs72749824	5	49612774	-0.000683837	0.0011691	-0.584926	0.558598	-0.000943433	0.00158485	-0.595284	0.551654
rs78038522	5	49613786	-0.00145502	0.000989079	-1.47108	0.14127	0.00031291	0.00134082	0.233373	0.815472
rs6871761	5	49623968	-0.00010923	0.000446483	-0.244644	0.806732	-0.000337851	0.000605365	-0.558095	0.57678
rs34635048	5	49635872	2.72e-05	0.000709561	0.0383634	0.969398	0.000283695	0.00096173	0.294984	0.768006
rs76687031	5	49648210	0.000974144	0.000935726	1.04106	0.29785	-0.000685865	0.00126844	-0.540715	0.588704
rs35066865	5	49648514	-0.000410418	0.000614771	-0.667596	0.504392	-0.00104933	0.000833598	-1.25879	0.208105
rs74771080	5	49650697	0.000520265	0.00113593	0.458006	0.646948	-0.000280017	0.00154061	-0.181758	0.855773
rs1039797	5	49651872	-4.15e-05	0.000432379	-0.0958681	0.923625	-0.000156331	0.000586215	-0.266678	0.789717
rs114521891	5	49658206	-0.00035971	0.00104363	-0.344673	0.730341	0.000891467	0.00141494	0.630039	0.528669
rs11743525	5	49677520	-0.000176776	0.0009124	-0.193749	0.846373	-0.00181529	0.001237	-1.46749	0.142244
rs10042504	5	49682163	-9.23e-05	0.000445768	-0.206978	0.836027	-0.000363977	0.000604295	-0.602317	0.546964
rs76385467	5	49726461	-0.00156978	0.000951258	-1.65022	0.0989	0.000892664	0.00128917	0.692431	0.488667
rs116590738	5	49735844	0.00121961	0.00102971	1.18442	0.236249	-0.000156667	0.00139582	-0.11224	0.910633
rs72751723	5	49737223	0.00206658	0.00206288	1.00179	0.316444	0.000531488	0.00279755	0.189983	0.849322
rs13157992	5	49739908	-2.48e-05	0.000445904	-0.055727	0.955559	-0.00032151	0.000604406	-0.531944	0.594765
rs7378969	5	49767759	-4.89e-05	0.000446423	-0.109514	0.912795	-0.000273012	0.000605199	-0.451111	0.65191
rs115601482	5	49773605	-0.00137631	0.00113957	-1.20774	0.227147	0.00145831	0.00154453	0.944179	0.345079
rs62365947	5	49773650	0.00176172	0.000922491	1.90974	0.0561678	0.00149646	0.0012503	1.19688	0.231354
rs34371354	5	49790037	-0.000114279	0.000446196	-0.256119	0.797859	-0.000307628	0.000604741	-0.508693	0.610967
rs11948752	5	49799916	5.09e-05	0.000435999	0.116842	0.906986	-9.3e-06	0.000590936	-0.0157355	0.987445
rs10755231	5	49820918	-6.1e-05	0.000516792	-0.117998	0.906069	-1.87e-05	0.000700511	-0.0266395	0.978747
rs1423644	5	49831270	1.19e-05	0.000515924	0.0231063	0.981565	-1.09e-05	0.00069943	-0.0155883	0.987563
rs62365278	5	49834558	0.0011942	0.000641617	1.86123	0.0627124	0.000721313	0.000869753	0.829331	0.406918
rs112023951	5	49834851	0.00038027	0.00182126	0.208795	0.834608	0.000832248	0.00246961	0.336996	0.73612
rs1423645	5	49836715	-5.41e-05	0.000427989	-0.126339	0.899464	1.21e-05	0.000580228	0.0208912	0.983332
rs12655807	5	49844036	-9.52e-05	0.000517048	-0.184088	0.853945	4.46e-06	0.000700835	0.00636042	0.994925
rs6450183	5	49849445	0.000271108	0.000554759	0.488695	0.625058	0.000647613	0.000752083	0.861092	0.389188
rs114427544	5	49853168	-5.25e-05	0.00162546	-0.032288	0.974242	0.00243492	0.0022025	1.10552	0.268934
rs73752736	5	49857003	-0.00115161	0.000898678	-1.28145	0.200037	0.00247833	0.00121833	2.03421	0.0419311
rs13355434	5	49871733	-0.000474588	0.000556001	-0.853576	0.393341	0.00127018	0.00075363	1.68541	0.0919097
rs10434558	5	49880111	-0.00112429	0.000682395	-1.64756	0.0994441	0.00140059	0.000924868	1.51437	0.129933
rs13180506	5	49909556	0.000298028	0.000833266	0.357662	0.720596	0.00055197	0.00112945	0.488709	0.625048
rs11745945	5	49911863	-0.00112205	0.000693935	-1.61694	0.105892	0.00133365	0.00094057	1.41791	0.156217
rs11746825	5	49912509	0.00016566	0.000439913	0.376574	0.70649	0.000499811	0.000596365	0.838096	0.401977
rs10038842	5	49943048	-0.0012612	0.000691256	-1.82451	0.0680761	0.00123997	0.000936992	1.32335	0.18572
rs7728975	5	49946100	-0.000610783	0.000571842	-1.0681	0.285477	0.00121336	0.000775611	1.5644	0.117725
rs2354525	5	49949720	-0.000727427	0.000593272	-1.22613	0.220152	0.000497718	0.000804341	0.61879	0.536055
rs72753758	5	49981300	0.000991685	0.00088788	1.11691	0.264032	0.000948609	0.00120396	0.787908	0.430751
rs116665628	5	49985554	0.000463969	0.00177506	0.261382	0.793798	-0.00113075	0.00240736	-0.469705	0.638566
rs78546345	5	50011952	-0.00164579	0.00152018	-1.08263	0.278974	-0.000887153	0.00206053	-0.430545	0.666799
rs282544	5	50026465	-6.84e-05	0.000442389	-0.154619	0.877122	0.000546983	0.000599644	0.912179	0.361675
rs115151078	5	50035253	-0.000853445	0.00186834	-0.456795	0.647819	0.00225703	0.00253195	0.891421	0.372704
rs114517231	5	50036050	-0.00218311	0.00113475	-1.92388	0.0543712	0.000635794	0.00153839	0.413285	0.679398
rs75520318	5	50049090	0.00119373	0.000624891	1.9103	0.0560957	0.000645057	0.000847091	0.761496	0.446361
rs114669824	5	50052920	0.00241283	0.00108971	2.21419	0.0268166	0.00179693	0.00147705	1.21657	0.22377
rs78270338	5	50053666	-0.000139482	0.000872669	-0.159833	0.873012	-0.00198533	0.00118353	-1.67747	0.0934523
Affx-26656411	5	50057729	-0.00025897	0.000462293	-0.560185	0.575354	0.000399749	0.000626599	0.637966	0.523496
rs75647415	5	50064659	-0.0021981	0.000880128	-2.49747	0.0125087	-7.28e-05	0.00119283	-0.0610488	0.95132
rs13169153	5	50073078	0.000192646	0.000834082	0.230967	0.817341	0.000741123	0.00113046	0.655593	0.512086
rs76682525	5	50080403	-2.79e-05	0.00100361	-0.0278048	0.977818	-0.00213706	0.00136086	-1.57037	0.11633
rs116569365	5	50081654	0.000678096	0.00200592	0.338047	0.735328	-0.0024319	0.00272007	-0.894059	0.371291
rs17803788	5	50088022	-0.000421305	0.00111342	-0.378387	0.705143	-0.0015095	0.00150937	-1.00008	0.317271
rs3806887	5	50088850	0.000392367	0.000543614	0.721775	0.470433	-0.000597198	0.000736718	-0.810619	0.417585
rs114853182	5	50103264	-0.00118951	0.00214759	-0.553881	0.579661	0.00210555	0.00291272	0.72288	0.469754
rs27252	5	50133376	0.000416606	0.000525574	0.792667	0.427972	0.00077462	0.000712399	1.08734	0.276887
rs11738190	5	50145469	0.00115939	0.00125144	0.92644	0.354218	-0.00239413	0.00169664	-1.4111	0.158216
rs27264	5	50148861	-0.00108304	0.00074766	-1.44858	0.147457	0.000957615	0.00101333	0.945021	0.344649
rs27156	5	50153445	-0.00116861	0.000694086	-1.68366	0.0922484	0.00117986	0.000941009	1.25383	0.209906
rs27683	5	50161542	-0.000145082	0.000433181	-0.334923	0.737683	-0.00123086	0.000587308	-2.09577	0.0361034
rs58980117	5	50162580	0.000238283	0.000585098	0.407253	0.683822	0.000426291	0.000793367	0.537319	0.591048
rs27580	5	50162734	0.000186148	0.000496144	0.375189	0.70752	0.00170502	0.000672634	2.53483	0.0112505
rs11746623	5	50163085	-0.000166607	0.000429591	-0.387827	0.698144	-0.00102531	0.000582308	-1.76077	0.0782783
rs12658921	5	50166858	-0.00157709	0.000852555	-1.84984	0.0643373	0.000504872	0.00115551	0.436924	0.662167
rs73752784	5	50168461	0.000499378	0.00067981	0.734586	0.462592	0.000570878	0.0009214	0.619577	0.535537
rs77822273	5	50169141	0.00158329	0.00124372	1.27303	0.203009	0.000166639	0.0016856	0.0988601	0.921249
rs78011035	5	50177455	-0.000431385	0.000936283	-0.460742	0.644984	0.000351694	0.00126937	0.277063	0.781732
rs62365555	5	50195382	0.000543686	0.000507445	1.07142	0.283982	0.000840583	0.000687429	1.22279	0.221409
rs67687414	5	50195622	-0.000286024	0.000519141	-0.550956	0.581665	-0.000340515	0.000703921	-0.48374	0.628571
rs116810410	5	50196884	0.00140208	0.00151238	0.927066	0.353893	-0.00160774	0.00205044	-0.784094	0.432986
rs72756179	5	50196995	-0.000333611	0.00096305	-0.346411	0.729034	-0.00065637	0.00130583	-0.502646	0.615213
rs152926	5	50201787	0.000282904	0.000425964	0.664149	0.506595	-8.28e-05	0.000577479	-0.143334	0.886026
rs373030	5	50215836	-9.02e-05	0.000438895	-0.20548	0.837197	-0.000497147	0.000595135	-0.835353	0.40352
rs152822	5	50225401	0.00112939	0.00109909	1.02756	0.304156	0.000255052	0.00149059	0.171108	0.864139
rs73752801	5	50243920	-0.000702504	0.00156554	-0.448728	0.653628	0.000789484	0.00212329	0.371821	0.710026
rs35126430	5	50247357	-0.00153296	0.000863765	-1.77475	0.0759408	0.000366288	0.00117081	0.31285	0.754395
rs79457189	5	50262669	-0.000151484	0.00081161	-0.186646	0.851938	-0.000483592	0.0011001	-0.43959	0.660234
rs7725532	5	50266646	-0.000596527	0.000622297	-0.95859	0.337766	-2.51e-05	0.000842701	-0.0298369	0.976197
rs77513012	5	50268993	-0.00107456	0.000888898	-1.20887	0.226712	-0.000944446	0.00120505	-0.78374	0.433193
rs115483539	5	50273359	-0.000900795	0.00102702	-0.877092	0.380437	0.000947588	0.00139274	0.680376	0.496267
rs79041515	5	50290939	0.00198042	0.00124036	1.59665	0.110346	0.0009347	0.00168165	0.555822	0.578333
rs76883206	5	50301740	0.00034472	0.000544781	0.632768	0.526885	0.000922357	0.000738447	1.24905	0.211648
rs10755239	5	50302633	-0.000128098	0.000549674	-0.233043	0.815728	-0.00155388	0.000745162	-2.08529	0.0370435
rs115317730	5	50309399	0.00153242	0.00196497	0.779872	0.435467	0.0049664	0.0026636	1.86455	0.0622459
rs28654104	5	50319315	1.3e-05	0.000444395	0.0293035	0.976623	-0.000994158	0.000602705	-1.64949	0.0990477
rs10940637	5	50319451	0.00133838	0.00115389	1.15988	0.246097	-0.000507711	0.00156446	-0.324528	0.745539
rs112330128	5	50319916	0.00420372	0.00193723	2.16997	0.03001	0.00617543	0.002626	2.35165	0.018691
rs114738076	5	50326372	0.00340923	0.00175919	1.93795	0.05263	0.00162567	0.00238422	0.681845	0.495338
rs10068864	5	50328050	-0.00158957	0.000636271	-2.49827	0.0124808	0.000184331	0.00086251	0.213715	0.83077
rs80018794	5	50329574	0.000767865	0.00171481	0.447783	0.65431	0.00365263	0.00232477	1.57118	0.116142
rs7704112	5	50330033	0.000232704	0.00050488	0.460909	0.644864	0.000256745	0.000684692	0.374979	0.707677
rs114919135	5	50333229	0.00207666	0.0020957	0.99091	0.32173	0.00158494	0.00284034	0.558012	0.576837
rs76386994	5	50334704	-0.000510143	0.00100652	-0.506839	0.612268	0.00114428	0.00136478	0.838434	0.401788
rs113499583	5	50339099	-0.00105302	0.00176445	-0.596799	0.550642	-0.00182472	0.00239315	-0.762477	0.445776
rs12153533	5	50340102	0.000279403	0.000521156	0.536122	0.591875	0.000553412	0.000706664	0.783133	0.43355
rs4604147	5	50340458	-0.000441241	0.000481698	-0.916012	0.359662	-0.00106815	0.000652916	-1.63597	0.101846
rs74916509	5	50343971	0.00117689	0.00114944	1.02388	0.305894	-0.00110403	0.00155802	-0.708613	0.478565
rs17220584	5	50344689	-0.00167205	0.000935043	-1.78821	0.073743	-0.0016567	0.00126795	-1.3066	0.191351
rs62368782	5	50354076	0.000733584	0.000708083	1.03601	0.300196	0.000619225	0.000959903	0.645091	0.518869
rs35342167	5	50354193	-0.000101204	0.000631412	-0.160282	0.872659	0.00083111	0.00085622	0.970673	0.331712
rs76919584	5	50356611	0.000413333	0.000854687	0.483608	0.628664	-0.00169094	0.00115893	-1.45906	0.144551
rs114455996	5	50361434	-0.00304635	0.00125823	-2.42113	0.0154728	0.000996943	0.00170525	0.584631	0.558796
rs71616000	5	50372411	-0.00110931	0.00141966	-0.781393	0.434572	-0.00180452	0.00192475	-0.937537	0.348483
rs4446421	5	50374894	0.00146345	0.000830167	1.76284	0.0779289	0.002238	0.00112557	1.98831	0.0467779
rs77633256	5	50376594	-0.00201353	0.00148619	-1.35483	0.175473	0.000246939	0.00201413	0.122603	0.902421
rs2962249	5	50389371	0.000464759	0.000586572	0.79233	0.428169	-0.00114272	0.000794865	-1.43762	0.150542
rs61682054	5	50402778	-0.00101145	0.00067217	-1.50475	0.132389	0.000987652	0.000910948	1.0842	0.278276
rs72760064	5	50405164	0.000172854	0.00174527	0.0990413	0.921106	0.000927844	0.00236623	0.39212	0.69497
rs4279293	5	50420111	-0.000460429	0.000556115	-0.827937	0.407707	-0.000619702	0.000753699	-0.822214	0.410955
rs77458454	5	50420976	-0.0007503	0.00130807	-0.573592	0.566244	0.00150001	0.00177256	0.84624	0.39742
rs73093008	5	50436201	0.000312037	0.000956689	0.326164	0.7443	-0.000307429	0.00129757	-0.236926	0.812714
rs116701328	5	50474292	-0.000308755	0.000961376	-0.321159	0.74809	-0.00171719	0.00130293	-1.31795	0.187523
rs79125793	5	50475893	0.00044058	0.00120786	0.36476	0.715291	0.00386166	0.00163762	2.3581	0.0183696
rs4373244	5	50478828	-0.000402454	0.00044821	-0.897915	0.369232	-0.000341518	0.000607698	-0.561986	0.574126
rs80315381	5	50484253	0.000615329	0.000476597	1.29109	0.196675	-0.000681478	0.000646203	-1.05459	0.291615
rs6881635	5	50484395	-0.000306239	0.000671638	-0.455959	0.64842	0.000641751	0.000910315	0.704977	0.480825
rs974413	5	50492202	0.000515906	0.000958417	0.53829	0.590377	-0.000116624	0.00129973	-0.0897289	0.928503
rs17223819	5	50497076	-0.00127951	0.00103252	-1.23921	0.215268	0.000604275	0.00140001	0.431623	0.666016
rs72761974	5	50499659	0.000285848	0.00128531	0.222396	0.824006	-0.00309474	0.00174249	-1.77604	0.0757272
rs62365324	5	50505881	0.000460621	0.000554119	0.831267	0.405823	-0.00146734	0.000751052	-1.95371	0.050736
rs17224273	5	50521775	0.00123111	0.000762857	1.61381	0.106569	-1.52e-05	0.00103491	-0.0146805	0.988287
rs2062722	5	50553370	0.000301988	0.000469269	0.643527	0.519883	-0.000220254	0.000636103	-0.346256	0.729151
rs12521036	5	50573050	0.000802219	0.00130338	0.61549	0.538232	0.0027204	0.00176701	1.53955	0.123671
rs115676294	5	50578165	-0.000512982	0.00159701	-0.321213	0.748049	0.00275497	0.0021643	1.27292	0.203049
rs115597831	5	50593230	-0.00333611	0.000964677	-3.45826	0.000543745	0.001495	0.00130772	1.1432	0.252955
rs79303471	5	50595385	0.000578054	0.000887472	0.651349	0.514822	-0.00115425	0.00120296	-0.959506	0.337305
rs17339448	5	50596500	0.00041238	0.000712868	0.57848	0.562941	-0.000306899	0.000966249	-0.317619	0.750774
rs17339574	5	50598482	0.00105362	0.000770644	1.36719	0.171566	0.000185135	0.00104479	0.177198	0.859353
rs7714854	5	50606563	0.00105033	0.000897067	1.17085	0.241661	-0.000220253	0.00121612	-0.181111	0.856281
rs74385363	5	50607670	-0.00147189	0.00117758	-1.24993	0.211327	-0.000818344	0.00159537	-0.512951	0.607986
rs7735892	5	50626030	0.000380079	0.000552252	0.688235	0.491305	-0.000130315	0.000748662	-0.174063	0.861816
rs6449585	5	50632997	0.000916783	0.000431239	2.12593	0.03351	-0.00051206	0.00058474	-0.875705	0.381191
rs78812881	5	50635268	0.000744927	0.00124706	0.597345	0.550277	-0.000467786	0.00169067	-0.276687	0.782021
rs76968853	5	50652787	0.00114473	0.00168322	0.68008	0.496455	0.00229061	0.00228196	1.00379	0.31548
rs114014486	5	50660453	-0.000334478	0.0017185	-0.194633	0.84568	0.00100379	0.00232953	0.430899	0.666542
rs2115322	5	50666618	0.00117295	0.000438186	2.67683	0.00743271	-0.000327118	0.000594096	-0.550615	0.581898
rs62366926	5	50668404	7.41e-05	0.000712479	0.103977	0.917187	-0.000534757	0.000965871	-0.553653	0.579817
rs80351662	5	50669444	-0.000598673	0.00123397	-0.485161	0.627563	-0.000427666	0.00167399	-0.255477	0.798355
rs80258830	5	50673453	-0.000786427	0.00150744	-0.521696	0.601882	-0.00234597	0.00204429	-1.14757	0.251147
rs17400279	5	50673945	0.00193959	0.0019253	1.00743	0.313731	0.0047522	0.00261076	1.82024	0.0687232
Affx-26663646	5	50674131	0.000613325	0.000477448	1.28459	0.198936	-0.000336647	0.000647299	-0.520079	0.603009
rs80183099	5	50681615	0.00252215	0.00135935	1.85541	0.063539	0.00287159	0.00184347	1.55771	0.119303
rs41268421	5	50689983	-0.00136595	0.00113178	-1.20691	0.227468	-0.0025192	0.0015344	-1.64181	0.100631
rs112160985	5	50695334	0.00111047	0.00123055	0.902416	0.366837	-0.00192738	0.00166823	-1.15534	0.24795
rs72763824	5	50697846	-0.000610054	0.00152126	-0.40102	0.688406	-0.000916281	0.00206208	-0.444348	0.656791
rs113997182	5	50716485	-0.000594694	0.00174265	-0.341258	0.73291	-0.00274639	0.00236255	-1.16247	0.245045
rs144760999	5	50726190	-7.7e-05	0.00151305	-0.0508915	0.959412	-0.00133665	0.0020512	-0.651642	0.514633
rs75282042	5	50735307	0.000417762	0.00136195	0.306737	0.759043	0.000819223	0.00184645	0.443674	0.657279
rs10939960	5	50738447	0.00139135	0.000438368	3.17393	0.00150402	-0.000447919	0.000594329	-0.753656	0.451056
rs114333192	5	50742055	-0.00175314	0.0014257	-1.22967	0.218821	-0.00406706	0.00193278	-2.10425	0.0353572
rs112967323	5	50743690	0.00100718	0.00123547	0.815224	0.414945	-0.00193977	0.00167498	-1.15809	0.24683
rs114338656	5	50754403	-0.00368822	0.00147061	-2.50795	0.0121439	-0.000396481	0.0019924	-0.198997	0.842265
rs4099274	5	50766108	-0.00104574	0.000907015	-1.15294	0.248934	0.000229291	0.0012296	0.186477	0.852071
rs57848528	5	50767515	0.000386499	0.000722198	0.535171	0.592532	-3.01e-05	0.000979002	-0.0307257	0.975488
rs79083688	5	50771372	-0.00067641	0.0014728	-0.459269	0.646041	-0.000823993	0.00199683	-0.412651	0.679863
rs114754198	5	50780490	-0.000440459	0.00163178	-0.269925	0.787218	-0.00311965	0.0022122	-1.4102	0.158481
rs17227233	5	50790766	-0.00309059	0.000927053	-3.33378	0.000856853	0.000785016	0.00125653	0.624748	0.532137
rs12659763	5	50791154	0.00148088	0.000741856	1.99618	0.0459155	0.000116219	0.00100567	0.115564	0.907998
rs72765634	5	50799239	-0.00117717	0.00105045	-1.12063	0.262444	-0.00335538	0.00142411	-2.35613	0.0184673
rs1479615	5	50820910	0.000407444	0.000452027	0.901371	0.367392	-0.000351838	0.000612765	-0.574181	0.565846
rs72765640	5	50843838	0.000276214	0.00113432	0.243505	0.807614	0.00194977	0.0015374	1.26823	0.204718
rs62365518	5	50882522	0.000395372	0.000452013	0.874692	0.381742	-0.000422918	0.000612706	-0.690246	0.49004
rs113425137	5	50893266	-0.00126745	0.00150952	-0.839632	0.401115	-0.0044062	0.00204673	-2.1528	0.0313351
rs76102660	5	50899444	9.55e-06	0.00126437	0.00755279	0.993974	-1.91e-05	0.00171404	-0.0111707	0.991087
rs78629050	5	50899804	-0.000610025	0.00124125	-0.491459	0.623102	0.00235988	0.00168274	1.4024	0.160796
rs76710157	5	50902865	0.000932688	0.00152706	0.610772	0.541351	-0.000358468	0.00206957	-0.173209	0.862487
rs7719291	5	50905979	0.000177519	0.000581838	0.3051	0.76029	-0.00104667	0.0007887	-1.32708	0.184484
rs76576744	5	50907029	0.000416224	0.00102351	0.406665	0.684254	-0.000795245	0.0013876	-0.573108	0.566572
rs74890660	5	50909705	0.00040312	0.00132169	0.305004	0.760363	0.00187144	0.00179153	1.0446	0.296208
rs17236135	5	50920764	0.00110406	0.000785913	1.40481	0.160078	0.00166679	0.00106506	1.56497	0.117591
rs1423304	5	50922671	0.00100242	0.000494309	2.02793	0.0425682	0.000938916	0.000669803	1.40178	0.160982
rs244547	5	50929324	0.000656361	0.000570277	1.15095	0.249753	0.00036197	0.000772993	0.468271	0.639591
rs114263339	5	50932343	0.00183698	0.00132967	1.38153	0.167117	0.000837974	0.00180245	0.464908	0.641998
rs116673649	5	50943521	0.00303239	0.00140435	2.15928	0.0308295	0.0041357	0.00190355	2.17262	0.0298097
rs114635925	5	50943996	0.000376382	0.000887894	0.423904	0.671636	-0.000464176	0.00120391	-0.385556	0.699826
rs76713263	5	50944231	-0.000111288	0.00173826	-0.0640224	0.948952	0.000450027	0.00235749	0.190892	0.84861
rs79961379	5	50948114	0.00012614	0.00150739	0.0836808	0.93331	0.00383708	0.00204313	1.87804	0.0603771
rs115668415	5	50950593	-1.29e-05	0.00159408	-0.00811453	0.993526	-0.000521592	0.00216051	-0.241421	0.809229
rs7708600	5	50998979	0.000739008	0.000579754	1.27469	0.202419	0.000359931	0.000785896	0.457988	0.646961
rs74652488	5	51009290	-0.00189504	0.0017822	-1.06331	0.28764	-0.000670432	0.00241674	-0.277412	0.781464
rs10079204	5	51011889	0.000127214	0.000436364	0.291531	0.770646	7.59e-05	0.000591629	0.128228	0.897969
rs3857260	5	51016906	0.00107616	0.000500635	2.14959	0.0315883	0.00110971	0.000679155	1.63396	0.102269
rs6862321	5	51022880	0.0006231	0.000579959	1.07439	0.28265	0.000459771	0.000786403	0.58465	0.558784
rs13173468	5	51046573	-0.00122092	0.000622681	-1.96074	0.0499098	6.54e-05	0.000844459	0.0774254	0.938285
rs11745737	5	51047396	-0.000780161	0.00147465	-0.529047	0.596774	0.00219111	0.00199969	1.09572	0.273201
rs34532253	5	51062239	0.00293814	0.00185623	1.58285	0.113456	0.00149159	0.0025156	0.592935	0.553225
rs78645659	5	51068839	-0.00140326	0.000853056	-1.64498	0.0999757	3.46e-05	0.00115613	0.0299089	0.97614
rs114232780	5	51074674	0.000328091	0.00204644	0.160323	0.872627	-0.000440464	0.00277477	-0.158739	0.873875
rs116205207	5	51087134	0.000225632	0.000972551	0.232	0.816538	-0.00154732	0.00131885	-1.17323	0.240704
rs113608206	5	51088659	0.000317014	0.00123419	0.25686	0.797287	-0.00161751	0.00167322	-0.966703	0.333693
rs72767253	5	51090842	-0.000847378	0.00106312	-0.797066	0.425413	-0.00234016	0.00144175	-1.62314	0.10456
rs16879193	5	51092307	-0.00166046	0.00164259	-1.01088	0.312076	-0.00181213	0.00222698	-0.813718	0.415807
rs76369469	5	51105168	0.000539315	0.000924619	0.583283	0.559703	0.000550951	0.0012537	0.439459	0.660329
rs74500299	5	51113618	4.38e-05	0.00118364	0.0369738	0.970506	0.000820832	0.00160482	0.511478	0.609017
rs78395400	5	51115572	0.00175407	0.0013959	1.25659	0.208903	0.000857684	0.0018921	0.453297	0.650335
rs116176776	5	51123116	-4.22e-05	0.00110294	-0.0382394	0.969497	-0.00121036	0.00149513	-0.809535	0.418208
rs4146568	5	51123678	-0.000725582	0.000439758	-1.64996	0.0989522	-0.00110281	0.000595972	-1.85043	0.0642523
rs16879209	5	51127636	0.000747479	0.000616931	1.21161	0.225664	0.000321601	0.000836433	0.384491	0.700615
rs62368772	5	51128858	0.00125677	0.00207915	0.604464	0.545536	-0.00489241	0.00281995	-1.73492	0.0827552
rs3111073	5	51128864	0.00110512	0.000672409	1.64352	0.100277	0.001984	0.000911505	2.17662	0.0295098
rs62365390	5	51150915	0.000526194	0.00083624	0.629238	0.529194	0.000290228	0.00113356	0.256033	0.797926
rs16879219	5	51154123	-0.00195219	0.00163833	-1.19157	0.233431	0.00106755	0.00222076	0.480715	0.630719
rs4865689	5	51164136	-0.000703521	0.000441961	-1.59182	0.111427	-0.000147008	0.000599136	-0.245367	0.806172
rs17835853	5	51173324	0.00337561	0.00124386	2.71383	0.00665142	0.00464279	0.0016863	2.75324	0.00590126
rs4314363	5	51174717	-0.00043336	0.000434762	-0.996775	0.318874	0.000831804	0.000589486	1.41107	0.158226
rs35665267	5	51178554	-0.000351271	0.00149751	-0.234571	0.814542	0.000309692	0.00202974	0.152577	0.878732
rs6864208	5	51186371	-0.000715434	0.000449948	-1.59004	0.111827	-0.000355414	0.000609825	-0.582814	0.560019
rs10067886	5	51186562	-0.000154502	0.000431039	-0.358441	0.720013	-0.000861508	0.000584298	-1.47443	0.140366
rs79474343	5	51187577	-0.00132106	0.00157756	-0.837403	0.402367	0.00220257	0.00213775	1.03032	0.30286
rs115332448	5	51193222	4.15e-05	0.000872766	0.0475105	0.962106	-2.25e-05	0.00118318	-0.0190056	0.984837
rs4865694	5	51199072	0.00118597	0.000756589	1.56753	0.116992	-4.1e-05	0.00102576	-0.0400173	0.968079
rs75480754	5	51199515	0.00121292	0.000768073	1.57917	0.114298	0.00152451	0.0010413	1.46405	0.143182
rs77530433	5	51209744	0.000276068	0.00128325	0.215131	0.829665	0.0006658	0.00173995	0.382655	0.701976
rs7700693	5	51216154	-0.00063142	0.00054865	-1.15086	0.24979	0.000150217	0.000743806	0.201958	0.83995
rs10042348	5	51217851	-0.000644645	0.000548996	-1.17423	0.240305	0.000160932	0.000744275	0.216226	0.828812
rs13182417	5	51233486	-0.00212519	0.00110295	-1.92682	0.0540035	-0.00104167	0.00149512	-0.696717	0.485981
rs13182406	5	51236319	0.000190522	0.000428422	0.444707	0.656532	-0.000346941	0.000580791	-0.597359	0.550268
rs11952671	5	51239487	-0.000581417	0.000492814	-1.17979	0.238085	-0.000444674	0.000668254	-0.665427	0.505778
rs74570883	5	51246015	6.12e-05	0.00142105	0.0430722	0.965644	-0.00130157	0.0019281	-0.675053	0.499643
rs114895300	5	51257958	-0.00113982	0.00125067	-0.911363	0.362105	-0.00531087	0.0016956	-3.13214	0.00173553
rs75729385	5	51259134	-0.00144794	0.00172702	-0.838404	0.401805	0.000613269	0.00234194	0.261864	0.793426
rs7703419	5	51263587	0.00136351	0.000727847	1.87334	0.0610219	0.00135684	0.000986652	1.37519	0.169072
rs78786054	5	51263599	0.000343817	0.00143993	0.238773	0.811282	-0.00110799	0.00195249	-0.567473	0.570393
rs76123020	5	51264127	-0.00113597	0.00128066	-0.887018	0.37507	-0.000947832	0.00173592	-0.546011	0.585059
rs113187782	5	51264245	0.00243641	0.00144196	1.68965	0.0910954	0.00626221	0.00195452	3.20397	0.00135562
rs78874138	5	51264823	0.00164765	0.00125581	1.31202	0.189515	0.00215212	0.00170231	1.26424	0.206146
rs116065856	5	51271264	-0.000267959	0.00156371	-0.171361	0.86394	-0.000988676	0.00212054	-0.466239	0.641045
rs77977270	5	51273347	-0.00154427	0.00130748	-1.18111	0.237562	-0.00344559	0.00177186	-1.94462	0.051822
rs74667802	5	51274191	-0.000440276	0.000873466	-0.504056	0.614222	-0.00220776	0.00118449	-1.8639	0.062337
rs116229104	5	51274350	-0.000354925	0.00155057	-0.228901	0.818946	-0.00100367	0.00210292	-0.477273	0.633168
rs58540652	5	51275428	-0.00116703	0.000654027	-1.78438	0.0743629	0.0005202	0.000886536	0.586778	0.557353
rs116335201	5	51279859	-0.00144893	0.0012401	-1.1684	0.242645	-0.00502203	0.00168106	-2.98742	0.00281367
rs74605233	5	51280787	0.00285471	0.00152283	1.8746	0.0608483	0.00337884	0.00206431	1.63679	0.101675
rs6862372	5	51283963	0.000370951	0.000715184	0.51868	0.603984	1.93e-05	0.000969506	0.0199382	0.984093
rs56295478	5	51298041	-0.00150075	0.00111559	-1.34525	0.178545	0.00104693	0.00151282	0.692041	0.488912
rs76421329	5	51303178	0.00105645	0.000900838	1.17274	0.240902	0.000825868	0.00122135	0.676195	0.498918
rs77996788	5	51317811	0.00312491	0.00123491	2.53049	0.0113909	0.00440179	0.00167427	2.62908	0.00856213
rs74372290	5	51334558	0.0013452	0.00122398	1.09904	0.271753	0.00210971	0.00165948	1.27131	0.20362
rs10940201	5	51335511	-0.000336739	0.000512318	-0.657284	0.510999	0.000496336	0.000694782	0.714376	0.474995
rs28499894	5	51337520	0.000423959	0.000730606	0.580283	0.561724	0.00173205	0.000990445	1.74876	0.0803342
rs4132879	5	51356560	-0.000467345	0.00051202	-0.912747	0.361376	0.000226642	0.000694059	0.326545	0.744012
rs78796232	5	51371596	-1.12e-06	0.000763273	-0.00146236	0.998833	0.00178364	0.00103479	1.72367	0.0847684
rs116552091	5	51373618	-5.32e-05	0.00102706	-0.0518225	0.95867	-0.00135955	0.00139217	-0.976573	0.328781
rs11952748	5	51373699	0.000507833	0.000512325	0.991231	0.321574	0.000397382	0.000694694	0.572025	0.567306
rs62366180	5	51376821	-0.000241668	0.000666556	-0.362562	0.716932	-0.00138174	0.000903546	-1.52924	0.126205
rs57588166	5	51390509	0.000342932	0.00058392	0.587293	0.557007	0.00076583	0.000791463	0.967613	0.333238
rs10038995	5	51400114	-0.000827006	0.000608675	-1.3587	0.174243	-0.000687748	0.000825142	-0.83349	0.404569
rs9291954	5	51401580	-0.000516902	0.000426533	-1.21187	0.225563	6.94e-05	0.000578268	0.120069	0.904429
rs114131663	5	51402604	-0.000204092	0.00192942	-0.105779	0.915758	0.00404008	0.00261527	1.54481	0.122394
rs116778981	5	51419442	-0.00082811	0.00108281	-0.764776	0.444406	-0.00188186	0.00146779	-1.2821	0.199807
rs4434347	5	51425511	0.000128588	0.000731538	0.175778	0.860469	0.000614922	0.000991778	0.62002	0.535245
rs62360204	5	51435779	7.09e-05	0.00101318	0.0700067	0.944188	-0.00071211	0.00137377	-0.518361	0.604207
rs35623648	5	51460902	0.000189933	0.000538332	0.352817	0.724226	-6.5e-05	0.000729964	-0.089016	0.929069
rs79486435	5	51467351	-0.000943058	0.000893133	-1.0559	0.291015	0.00198988	0.00121122	1.64287	0.100411
rs17255889	5	51472628	-0.000805643	0.000994972	-0.809715	0.418105	-0.000333224	0.00134931	-0.246959	0.80494
rs17196713	5	51481667	0.0016245	0.00131401	1.2363	0.21635	0.00629326	0.00178248	3.53062	0.000414655
rs115511262	5	51482070	0.00304395	0.00167994	1.81194	0.0699971	0.000359722	0.00227772	0.15793	0.874512
rs35356015	5	51482999	-0.000498253	0.00130887	-0.380675	0.703445	-0.00458658	0.00177513	-2.5838	0.00977218
rs13165318	5	51483914	0.000609902	0.000678954	0.898297	0.369028	0.000846602	0.000920112	0.920107	0.357517
rs4348174	5	51491064	-0.000470648	0.000436099	-1.07922	0.280489	-0.00158393	0.000591215	-2.67912	0.00738207
rs77731941	5	51492113	-7.97e-05	0.00099613	-0.0800255	0.936217	0.00212185	0.00135051	1.57115	0.11615
rs10069940	5	51497015	0.000428927	0.000428892	1.00008	0.317272	0.00108904	0.000581438	1.87301	0.0610678
rs77974913	5	51497243	4.78e-05	0.00179281	0.0266708	0.978722	-0.000269951	0.00243097	-0.111047	0.91158
rs78495043	5	51497297	-0.00218028	0.00177283	-1.22983	0.218761	-0.00278845	0.00240267	-1.16057	0.245819
rs4591693	5	51505400	0.000228683	0.00045158	0.506406	0.612572	0.00103121	0.000612908	1.68248	0.0924768
rs72760661	5	51519306	0.000758696	0.00152121	0.498747	0.617958	-0.00033697	0.00206156	-0.163454	0.870161
rs13170585	5	51522821	0.000165737	0.00042883	0.386486	0.699137	0.000255267	0.000581374	0.439075	0.660607
rs16879486	5	51528556	-0.000314056	0.000457473	-0.686503	0.492397	-0.000616966	0.000620034	-0.995051	0.319712
rs114313688	5	51532178	0.00113562	0.00138242	0.82147	0.411379	0.00039641	0.00187418	0.211511	0.832489
rs76575180	5	51546441	-0.000540975	0.00129704	-0.417085	0.676617	-0.00300192	0.0017578	-1.70777	0.0876799
rs79328194	5	51551643	-0.00189884	0.00133943	-1.41764	0.156296	0.00213014	0.0018159	1.17305	0.240779
rs75090817	5	51552052	-0.000206897	0.00151801	-0.136295	0.891588	0.000660136	0.00205837	0.320708	0.748432
rs7702787	5	51564912	0.000914618	0.000810573	1.12836	0.259169	0.000206578	0.00109871	0.188019	0.850862
rs4470721	5	51566705	-0.000428982	0.000927214	-0.462657	0.64361	-0.00284433	0.00125687	-2.26302	0.0236352
rs11955942	5	51583424	0.000346954	0.00110867	0.312948	0.754321	-0.00145407	0.00150325	-0.967285	0.333402
rs4560499	5	51585615	0.000186384	0.000456824	0.408	0.683274	0.00111535	0.000619256	1.80111	0.0716861
rs10056288	5	51590228	0.000585707	0.000896095	0.653621	0.513356	0.00135553	0.00121461	1.11602	0.264413
rs75152008	5	51596846	0.00283242	0.00169582	1.67024	0.0948738	0.0016744	0.00229964	0.728115	0.466544
rs16879593	5	51607401	0.000187145	0.000457551	0.409014	0.68253	0.00125318	0.000620391	2.01998	0.0433861
rs80234460	5	51614897	0.000664728	0.0013731	0.484108	0.62831	0.00295633	0.00186124	1.58836	0.112205
rs75416370	5	51615490	0.000368047	0.000781179	0.471143	0.637539	-0.000602919	0.00105937	-0.569132	0.569267
rs78532796	5	51641623	0.000848825	0.00141851	0.598394	0.549578	2.93e-05	0.00192346	0.0152097	0.987865
rs9291977	5	51660526	0.00019524	0.000441602	0.442117	0.658405	0.000838077	0.000598707	1.39981	0.16157
rs2161955	5	51673520	8.58e-05	0.00045313	0.189357	0.849813	0.00114692	0.000614334	1.86693	0.0619124
rs62358242	5	51676481	-0.000429143	0.000790374	-0.542963	0.587156	0.0016044	0.00107154	1.49728	0.13432
rs17199440	5	51685355	-0.00032576	0.000596155	-0.546436	0.584767	-0.000134252	0.000808462	-0.166059	0.868111
rs10067693	5	51688530	0.000216319	0.00084475	0.256075	0.797893	0.000544436	0.00114515	0.475428	0.634482
rs2911762	5	51688602	-0.000300056	0.000427191	-0.702394	0.482434	0.00094883	0.000579206	1.63816	0.10139
rs12655897	5	51699878	-0.000308935	0.000477451	-0.64705	0.5176	0.00128058	0.000647027	1.97917	0.0477977
rs10074792	5	51700018	-0.000550609	0.000445763	-1.23521	0.216755	0.00144835	0.000604298	2.39675	0.0165418
rs72762661	5	51706801	0.00130255	0.00122548	1.06289	0.287832	-0.000566395	0.00166139	-0.340917	0.733166
rs16879719	5	51707208	0.000201724	0.000766141	0.263299	0.79232	0.00157556	0.00103866	1.51691	0.12929
rs35338280	5	51707470	-0.000345904	0.000453855	-0.762146	0.445974	-0.000107205	0.000615232	-0.174251	0.861668
rs116837071	5	51707644	-0.00238265	0.00130125	-1.83104	0.0670951	0.0025517	0.00176403	1.44652	0.148033
rs9647518	5	51720930	0.000230168	0.000427332	0.538617	0.590152	-0.000733022	0.000579268	-1.26543	0.205719
rs116694254	5	51723317	-7.66e-06	0.00136467	-0.00561246	0.995522	0.00146173	0.0018497	0.790254	0.42938
rs75134610	5	51723646	-0.000312261	0.00176498	-0.176921	0.859571	0.0011464	0.00239235	0.479195	0.6318
rs78699274	5	51731120	-0.00106391	0.000998403	-1.06561	0.286599	-0.000668421	0.00135408	-0.493635	0.621564
rs80052752	5	51734445	3.48e-05	0.00163256	0.021296	0.98301	-0.00109796	0.00221391	-0.495938	0.619939
rs72762672	5	51735885	-0.000881538	0.000645381	-1.36592	0.171966	-0.0011294	0.000875399	-1.29016	0.196997
rs113242111	5	51737640	0.00132986	0.00162853	0.816598	0.414159	0.00242682	0.00220771	1.09925	0.271661
rs111605957	5	51739544	0.0028716	0.00156162	1.83886	0.0659361	0.00158562	0.00211756	0.748795	0.453981
rs2911765	5	51743224	-0.000227066	0.000530253	-0.428222	0.668489	0.000950677	0.000718805	1.32258	0.185976
rs76843722	5	51755876	0.00171696	0.00148753	1.15424	0.248403	-0.00392843	0.00201638	-1.94825	0.0513855
rs17201265	5	51763596	-0.000133151	0.00094077	-0.141534	0.887448	-0.00125556	0.00127549	-0.984373	0.324933
rs16879777	5	51767997	7.01e-05	0.000751892	0.0932432	0.92571	0.00119738	0.00101975	1.17419	0.24032
rs34469682	5	51771178	-0.000669081	0.00139508	-0.479599	0.631513	-0.00420001	0.00189119	-2.22083	0.0263631
rs76040469	5	51781867	0.000744459	0.000911601	0.816651	0.414129	-0.000549376	0.00123599	-0.444482	0.656694
rs116694550	5	51782197	-0.000537226	0.00168871	-0.318127	0.750388	0.000473297	0.00228953	0.206723	0.836226
rs6860155	5	51783027	-0.000367193	0.000509331	-0.720931	0.470952	0.00100169	0.000690309	1.45108	0.146758
rs74865089	5	51788575	-0.000568803	0.000863359	-0.658826	0.510008	0.00135695	0.00117052	1.15927	0.246348
rs10042577	5	51793154	-0.000172302	0.000565137	-0.304885	0.760454	-0.00109531	0.000766081	-1.42976	0.152786
rs6450064	5	51809445	-0.00051689	0.000555575	-0.930369	0.352181	-0.000443101	0.000753146	-0.588334	0.556309
rs72748807	5	51826323	0.00133666	0.000742786	1.79952	0.0719378	-0.000724433	0.00100701	-0.719392	0.4719
rs7720011	5	51826726	0.000195962	0.000687575	0.285005	0.775641	0.001334	0.000932084	1.4312	0.152375
rs11743159	5	51828723	8.54e-05	0.000430421	0.198404	0.842729	8.7e-05	0.00058337	0.149087	0.881485
rs17202937	5	51839867	-0.00147512	0.00149691	-0.98544	0.324409	0.00314179	0.00202921	1.54828	0.121555
rs114647884	5	51840058	-0.00047886	0.00156715	-0.30556	0.75994	0.000549197	0.00212533	0.258406	0.796094
rs12518503	5	51853187	0.000171117	0.000688662	0.248478	0.803765	0.00123653	0.000933516	1.32459	0.185307
rs1585696	5	51857480	-0.00191262	0.00082463	-2.31936	0.0203761	0.000951521	0.00111795	0.851128	0.394699
rs75376679	5	51867510	0.000306222	0.00105789	0.289466	0.772225	0.000144406	0.00143421	0.100687	0.919799
rs7736204	5	51878694	0.000563723	0.00069325	0.81316	0.416127	0.000241017	0.000939747	0.25647	0.797588
rs350429	5	51889383	0.000464222	0.000427172	1.08673	0.277156	0.00118882	0.000579139	2.05273	0.0400992
rs60007492	5	51892258	0.00268015	0.00201774	1.32829	0.184082	-0.000575322	0.00273587	-0.210289	0.833443
rs115617987	5	51895123	-0.000882595	0.00107993	-0.817268	0.413776	0.000608476	0.00146444	0.415502	0.677775
rs350416	5	51901337	0.000211058	0.000701277	0.300962	0.763444	0.00055564	0.000950688	0.584461	0.55891
rs830904	5	51905568	-0.000743138	0.000690788	-1.07578	0.282025	0.00128501	0.000936883	1.37158	0.170194
rs7730288	5	51931384	-0.000117501	0.000503625	-0.233311	0.81552	-0.0019217	0.000682926	-2.81392	0.00489446
rs7714686	5	51949137	0.000155068	0.00190977	0.081197	0.935285	-0.00422386	0.00258941	-1.6312	0.102848
rs660801	5	51951205	-0.000272406	0.000559124	-0.487201	0.626116	0.000476279	0.000758146	0.628216	0.529863
rs10512980	5	51955408	0.000504961	0.000460056	1.09761	0.272377	0.000963055	0.000623663	1.54419	0.122543
rs35615166	5	51963226	-4.11e-05	0.000426388	-0.0964154	0.923191	-0.000758702	0.000578046	-1.31253	0.189343
rs17205873	5	51970661	0.000350619	0.00142765	0.245592	0.805999	0.00123594	0.00193528	0.638637	0.52306
rs619148	5	51972476	-5.59e-05	0.000486185	-0.115041	0.908413	-0.00115142	0.000658992	-1.74724	0.0805969
rs78538024	5	51984047	0.00151587	0.00155268	0.976293	0.32892	0.0028732	0.00210457	1.36522	0.172184
rs116468353	5	51990574	-0.000692383	0.00140525	-0.492714	0.622215	-0.00233992	0.00190473	-1.22848	0.219269
rs42533	5	51998210	-0.000108891	0.000761002	-0.143088	0.88622	0.000242699	0.00103159	0.235268	0.814001
rs722822	5	52007218	0.000492877	0.000665186	0.740962	0.458717	-0.00084451	0.000901995	-0.936269	0.349136
rs116344017	5	52008382	0.00318101	0.00175195	1.8157	0.0694171	0.00200876	0.00237537	0.845662	0.397742
rs830884	5	52020396	9.31e-05	0.00137081	0.0679012	0.945864	-4.47e-05	0.00185842	-0.0240573	0.980807
rs76443465	5	52022142	0.000209966	0.0015116	0.138903	0.889527	0.00072651	0.00204932	0.354513	0.722954
rs830886	5	52022713	-8.71e-05	0.000461899	-0.188673	0.850349	8.52e-05	0.000626125	0.136136	0.891714
rs12152867	5	52025719	0.000107235	0.000893654	0.119996	0.904487	0.00173445	0.00121114	1.43208	0.152122
rs184786188	5	52028827	0.000321757	0.00157121	0.204783	0.837742	-0.00162272	0.00212964	-0.761968	0.44608
rs351914	5	52030263	0.000253859	0.000581638	0.436455	0.662507	-0.000184109	0.00078861	-0.233461	0.815404
rs39812	5	52035224	-0.000150613	0.00136927	-0.109995	0.912413	-0.0001596	0.00185614	-0.0859848	0.931479
rs78805150	5	52037812	-0.0028433	0.00101819	-2.7925	0.00523054	-0.00174298	0.00138124	-1.26189	0.206988
rs13153693	5	52050094	-0.000136673	0.000518225	-0.263734	0.791985	-0.00128996	0.000702824	-1.83539	0.0664489
rs80043425	5	52050702	-0.00046442	0.000928482	-0.500193	0.616939	0.000506906	0.00125935	0.402516	0.687305
rs79380966	5	52059860	-0.000984151	0.00102251	-0.962486	0.335806	-0.00277515	0.00138594	-2.00236	0.0452474
rs74850119	5	52062282	0.000432502	0.000645753	0.669763	0.503009	-0.000124638	0.000875404	-0.142378	0.886781
rs173417	5	52065181	0.000547667	0.00050655	1.08117	0.279622	-0.000714278	0.000686703	-1.04015	0.298269
rs72754550	5	52065419	-0.000553533	0.00139943	-0.395542	0.692443	0.000399258	0.00189681	0.210489	0.833286
rs75444300	5	52078907	0.00143832	0.00172087	0.835812	0.403261	0.00159476	0.00233256	0.683696	0.494167
rs77704739	5	52080909	0.00277445	0.00106718	2.5998	0.00932833	-0.00172872	0.00144701	-1.19469	0.232209
rs2270756	5	52084011	-2.72e-05	0.000525911	-0.0516906	0.958775	-0.00176289	0.000712855	-2.473	0.0133989
rs114309882	5	52095943	-0.000555084	0.00142735	-0.388891	0.697357	0.000951937	0.00193499	0.491959	0.622749
rs1499280	5	52096889	-0.000860603	0.00077904	-1.1047	0.269292	-0.00261984	0.00105606	-2.48077	0.0131104
rs7719930	5	52105307	-0.000647634	0.000781701	-0.828494	0.407391	-0.00289342	0.00105959	-2.73069	0.00632051
rs6896291	5	52105776	0.000500229	0.000461116	1.08482	0.278001	0.00191979	0.000625238	3.0705	0.0021372
rs6887358	5	52114702	0.000455657	0.000491144	0.927746	0.35354	-0.000413357	0.000665968	-0.620686	0.534807
rs1820167	5	52119356	0.000228048	0.000435424	0.523738	0.600461	0.000923403	0.000590347	1.56417	0.117779
rs72756554	5	52123144	0.000497669	0.000494311	1.00679	0.314034	-0.000885539	0.000670404	-1.3209	0.186535
rs2454585	5	52125265	-0.0002466	0.000426019	-0.578847	0.562693	0.000882	0.000577553	1.52713	0.126729
rs17277080	5	52126758	0.000793291	0.000661956	1.19841	0.23076	-0.000450172	0.000897568	-0.501547	0.615987
rs2432143	5	52131315	0.000547027	0.000692934	0.789436	0.429858	-0.00133033	0.000939251	-1.41638	0.156666
rs2938793	5	52131591	-0.000295556	0.00046504	-0.635551	0.52507	-0.000679464	0.000630434	-1.07777	0.281137
rs62357147	5	52140640	-0.000705515	0.000676311	-1.04318	0.296866	-0.0014046	0.000917023	-1.5317	0.125598
rs73102269	5	52147308	0.00216565	0.00120692	1.79437	0.0727549	-0.000810671	0.00163646	-0.495382	0.620331
rs73754053	5	52153608	0.000322918	0.000494933	0.652448	0.514113	0.00113982	0.000670984	1.69872	0.0893727
rs2169782	5	52159101	0.000485343	0.000572339	0.848	0.396439	0.000377682	0.000775828	0.486811	0.626392
rs11427012	5	52161500	0.000611453	0.00043233	1.41432	0.157269	0.00123703	0.000586109	2.11057	0.0348099
rs72756568	5	52162735	0.0011481	0.00124456	0.922493	0.356272	0.000852267	0.00168809	0.504872	0.613649
rs2086136	5	52163677	0.000385572	0.000432132	0.892255	0.372257	0.000632493	0.000585624	1.08003	0.280129
rs62357148	5	52164587	0.000613538	0.000442973	1.38505	0.16604	0.000129623	0.000600494	0.21586	0.829097
rs2456220	5	52166732	1.79e-05	0.00042727	0.0418405	0.966626	0.000587292	0.000579243	1.0139	0.310634
rs2447858	5	52168715	-0.000603339	0.000643416	-0.937712	0.348393	0.000636351	0.000872506	0.729337	0.465796
rs111886103	5	52168865	0.00195957	0.00135398	1.44727	0.147822	0.000327362	0.00183542	0.178358	0.858442
rs10044369	5	52171635	0.00115407	0.00049996	2.30832	0.0209821	-0.000938754	0.00067765	-1.38531	0.165959
rs10057067	5	52174656	0.00127247	0.000455207	2.79537	0.00518441	-0.000427123	0.000617087	-0.692161	0.488836
rs1351140	5	52175726	-0.000741129	0.00075594	-0.980408	0.326886	0.000310412	0.00102462	0.302953	0.761926
rs4865749	5	52175899	0.00139063	0.000541383	2.56865	0.01021	-0.000410846	0.000733801	-0.559887	0.575557
rs11957074	5	52176010	0.00101732	0.00166735	0.610142	0.541768	0.000851581	0.00226431	0.376088	0.706852
rs6885424	5	52177064	-0.00127534	0.00173751	-0.734005	0.462946	-0.000479874	0.00235421	-0.203836	0.838482
rs57616741	5	52177534	-0.000146	0.000635953	-0.229576	0.818421	-0.00152673	0.00086207	-1.771	0.076562
rs2456206	5	52179119	0.00108751	0.000532847	2.04094	0.0412579	0.000613119	0.000722359	0.848774	0.396008
rs2447864	5	52179868	0.00102815	0.000533963	1.9255	0.0541679	0.000560201	0.000723889	0.773877	0.439004
rs2456199	5	52182162	0.00106762	0.00053498	1.99563	0.0459754	0.00065213	0.0007255	0.89887	0.368723
rs10940276	5	52184564	-0.000224587	0.000579276	-0.387703	0.698236	0.000387835	0.000785333	0.493847	0.621414
rs10940277	5	52184613	-0.000375978	0.000459436	-0.818347	0.41316	-0.000391264	0.000622807	-0.628227	0.529856
rs72756577	5	52186520	0.000392033	0.00110462	0.354903	0.722662	0.000737957	0.00149758	0.492766	0.622178
rs74751838	5	52190170	0.000335695	0.0011566	0.290243	0.771631	-0.00083663	0.00156852	-0.533389	0.593765
rs17829979	5	52192004	0.00281715	0.00187447	1.5029	0.132865	0.00565542	0.00254168	2.22507	0.0260772
rs4074793	5	52193125	-0.000133866	0.000810134	-0.165239	0.868756	-0.000154925	0.00109811	-0.141084	0.887804
Affx-26682790	5	52193237	6.59e-05	0.000781025	0.08432	0.932802	0.00017388	0.00105856	0.164261	0.869526
rs1531545	5	52193287	0.000828027	0.000427172	1.93839	0.0525761	0.000457588	0.000579003	0.790302	0.429352
rs77853563	5	52193442	0.000633178	0.00110097	0.57511	0.565217	-9.95e-05	0.00149237	-0.0666924	0.946827
rs1551943	5	52195033	0.00141195	0.000508626	2.77602	0.00550324	0.000933923	0.000689559	1.35438	0.175617
rs2447868	5	52196334	0.000357169	0.000977023	0.365569	0.714687	-0.000130323	0.00132435	-0.0984051	0.921611
rs77568826	5	52199328	0.00518142	0.00202994	2.55251	0.0106956	0.000293248	0.00275182	0.106565	0.915134
rs4145748	5	52201722	7.71e-05	0.000913951	0.0843705	0.932762	0.000275233	0.001239	0.222141	0.824205
rs1478439	5	52203235	0.000968228	0.000489777	1.97688	0.0480566	0.000782181	0.000663981	1.17802	0.238791
Affx-36937621	5	52205790	0.0010819	0.000535673	2.0197	0.0434149	0.000737456	0.000726184	1.01552	0.309858
rs75977012	5	52211821	-0.000880945	0.00199244	-0.442144	0.658385	0.000601981	0.00270184	0.222804	0.823688
rs116566990	5	52212511	-0.00148693	0.00143844	-1.03371	0.301271	-0.00361796	0.00194954	-1.85581	0.0634823
rs2279587	5	52214581	-7.91e-05	0.000912618	-0.0867067	0.930905	2.78e-07	0.00123733	0.000224892	0.999821
rs2406370	5	52218333	-0.00120945	0.000427774	-2.82731	0.00469438	-0.000138476	0.000579924	-0.238783	0.811274
rs61748764	5	52218694	0.000503083	0.00122575	0.410428	0.681492	-0.00141295	0.00166159	-0.850361	0.395125
rs2452867	5	52219646	0.000595011	0.000534708	1.11278	0.265804	-0.000281684	0.000724956	-0.388554	0.697606
rs923837	5	52223350	0.00104145	0.000431325	2.41455	0.0157553	4.08e-05	0.000585014	0.0698245	0.944333
rs7718036	5	52227359	0.000865194	0.000496411	1.7429	0.0813523	-0.000187323	0.00067295	-0.278361	0.780736
rs10513003	5	52228442	0.000913072	0.000495654	1.84215	0.0654535	-0.00012017	0.000671972	-0.178832	0.85807
rs10940279	5	52232437	0.000701442	0.000464595	1.50979	0.131098	-0.000162242	0.000630184	-0.257452	0.79683
rs16876244	5	52232838	0.000778039	0.000501605	1.5511	0.120879	-0.000268964	0.000679949	-0.395565	0.692426
rs988574	5	52240810	-0.000264317	0.001741	-0.151819	0.879329	0.000801437	0.00235958	0.339652	0.734119
rs36000043	5	52246131	-0.000773936	0.000432282	-1.79035	0.0733988	-0.000727768	0.000585799	-1.24235	0.214108
rs78890341	5	52259815	-0.00158595	0.000717358	-2.21082	0.0270488	-0.0012263	0.000972749	-1.26065	0.207436
rs246410	5	52275572	-0.000243181	0.000457297	-0.531779	0.594879	-0.000226566	0.000620014	-0.365421	0.714797
rs72758636	5	52277424	0.00143972	0.000839074	1.71584	0.0861918	-0.000717573	0.00113695	-0.63114	0.527949
rs246413	5	52278110	-0.000219871	0.000458344	-0.479706	0.631437	-0.000325584	0.00062135	-0.523994	0.600283
rs3212656	5	52283027	0.0006738	0.000523934	1.28604	0.198431	-0.000884964	0.000710239	-1.24601	0.212762
rs3733880	5	52285510	-0.00240046	0.00182583	-1.31473	0.188602	0.00240596	0.00247587	0.971766	0.331168
rs17294112	5	52288367	0.000814268	0.00113728	0.715981	0.474003	-0.00153665	0.00154184	-0.996631	0.318944
rs35233	5	52290880	-0.00179986	0.000658917	-2.73154	0.00630433	-0.000843503	0.000893673	-0.943861	0.345241
rs3212661	5	52292723	0.00111779	0.000763601	1.46384	0.14324	0.000600353	0.00103536	0.57985	0.562016
rs1645761	5	52297242	-0.000818447	0.000629065	-1.30105	0.193241	-0.00136743	0.000853374	-1.60238	0.109072
rs3212663	5	52299626	0.00217979	0.00114395	1.90549	0.0567177	0.00262933	0.00155142	1.69479	0.0901171
rs3212430	5	52325775	-4.09e-05	0.000443047	-0.092292	0.926466	0.000230124	0.000600681	0.383106	0.701642
rs3756537	5	52327230	-0.000237196	0.000472796	-0.501688	0.615888	8.2e-05	0.000640997	0.127861	0.898259
rs10051913	5	52332435	0.000760736	0.000478372	1.59026	0.111777	5.03e-05	0.000648576	0.0775534	0.938183
rs3797497	5	52334318	-3.5e-05	0.000433089	-0.0809219	0.935504	0.000127429	0.000587092	0.217051	0.828169
rs2974976	5	52346196	-0.000117976	0.000426591	-0.276554	0.782123	-0.000737218	0.00057828	-1.27485	0.202365
rs1126643	5	52347369	-0.000111357	0.000434761	-0.256133	0.797848	-0.000406968	0.000589323	-0.690568	0.489838
rs2910962	5	52351236	0.000419737	0.00091063	0.46093	0.644849	-0.000522686	0.00123476	-0.423311	0.672069
rs3212682	5	52352999	-0.000209759	0.00104965	-0.199837	0.841608	-0.000881024	0.00142291	-0.619172	0.535803
rs3212684	5	52355516	0.00184978	0.00083947	2.20351	0.0275595	-3.87e-05	0.00113831	-0.0340238	0.972858
rs3212543	5	52358262	9.07e-05	0.000759213	0.11951	0.904872	-0.00117724	0.00102928	-1.14376	0.252726
rs2056401	5	52363759	-0.00188434	0.000816309	-2.30837	0.0209794	-0.00123424	0.00110664	-1.1153	0.264723
rs3212576	5	52366905	0.0018179	0.00054742	3.32084	0.000897563	-0.000334253	0.000742175	-0.45037	0.652444
rs79413733	5	52373126	-0.00100556	0.00179653	-0.559723	0.575669	0.000931867	0.00243484	0.382722	0.701926
rs41272307	5	52386315	-0.00153442	0.00190192	-0.806774	0.419797	-0.00527825	0.00257897	-2.04666	0.0406928
rs13173706	5	52386458	0.00187241	0.00206605	0.906273	0.364792	-0.00255014	0.00280156	-0.910258	0.362687
rs76525944	5	52395227	-0.00059227	0.000637608	-0.928893	0.352945	-0.00149599	0.0008645	-1.73048	0.0835464
rs2068247	5	52395310	-0.000864523	0.000427035	-2.02447	0.0429222	0.000278943	0.000578906	0.481845	0.629917
rs66819931	5	52395679	-0.000783697	0.000919399	-0.852401	0.393992	0.00076674	0.00124665	0.615039	0.538529
rs2233213	5	52398005	-0.0017303	0.00116156	-1.48964	0.136321	-0.00116138	0.00157429	-0.737719	0.460686
rs17298431	5	52399103	-0.000656912	0.000451053	-1.4564	0.145283	0.00112547	0.0006115	1.84051	0.0656951
rs78631143	5	52399846	3.58e-05	0.000740965	0.0483777	0.961415	-0.00127813	0.00100469	-1.27217	0.203314
rs72760450	5	52412830	0.000854761	0.00159899	0.534565	0.592951	0.00275863	0.00216873	1.272	0.203374
rs79840011	5	52417094	0.00123341	0.00156428	0.788483	0.430415	0.000790374	0.00212087	0.372665	0.709398
rs27419	5	52420938	-0.00133911	0.000442619	-3.02543	0.00248303	9.1e-05	0.000600161	0.151564	0.879531
rs116804244	5	52422356	-0.00323279	0.0011288	-2.86391	0.00418474	0.000355705	0.00153003	0.232482	0.816163
rs251330	5	52436204	-0.000759976	0.000443804	-1.71241	0.0868216	0.00118819	0.000601683	1.97478	0.048294
rs254608	5	52444488	-0.000837769	0.000593466	-1.41165	0.158053	0.000108074	0.000804849	0.134278	0.893183
rs79798383	5	52450851	0.00262495	0.00129132	2.03276	0.0420775	0.000268914	0.00175047	0.153624	0.877906
rs254497	5	52452763	-0.00164138	0.000696755	-2.35575	0.0184858	0.000529164	0.000944593	0.560203	0.575341
rs114659428	5	52478173	0.00142758	0.00146172	0.976639	0.328749	-0.00100623	0.00198113	-0.507904	0.611521
rs254504	5	52490369	-0.000451185	0.000436416	-1.03384	0.30121	0.000884928	0.000591745	1.49545	0.134797
rs774236	5	52494094	-0.00188497	0.000778792	-2.42038	0.0155049	-0.000129845	0.00105566	-0.122999	0.902108
rs72762341	5	52507445	-0.000859295	0.00186222	-0.461435	0.644487	-0.00144065	0.00252438	-0.570693	0.568208
rs74772076	5	52511418	0.00109677	0.00136522	0.803363	0.421766	-0.00206526	0.00185122	-1.11562	0.264586
rs114828845	5	52512511	0.00366574	0.00205017	1.78802	0.0737735	0.00505724	0.00277956	1.81944	0.0688455
rs74689471	5	52515331	0.00135075	0.00153818	0.878147	0.379865	0.00292816	0.00208539	1.40413	0.160281
rs75580782	5	52533366	0.00327491	0.00196411	1.66737	0.0954413	0.00486418	0.00266313	1.82649	0.0677774
rs27317	5	52533496	-0.00125957	0.000807637	-1.55957	0.118863	-0.0004706	0.00109511	-0.429728	0.667394
rs113616604	5	52534232	-0.00210337	0.00140527	-1.49677	0.134453	-0.000330692	0.00190525	-0.173569	0.862205
rs75385204	5	52542812	0.00156793	0.00124394	1.26046	0.207504	-0.000169741	0.00168681	-0.100628	0.919846
rs17401243	5	52551715	0.000203428	0.000675885	0.30098	0.76343	0.000185024	0.000916284	0.201928	0.839973
rs76470308	5	52557804	0.00154088	0.00126556	1.21755	0.223396	0.000234683	0.00171569	0.136787	0.891199
rs251528	5	52563524	-3.77e-05	0.000455751	-0.0828044	0.934007	0.00119313	0.000617817	1.9312	0.0534587
rs419816	5	52571758	-0.000964956	0.000623719	-1.5471	0.12184	-0.00102536	0.000845536	-1.21268	0.225255
rs78821041	5	52573485	0.00260963	0.00165739	1.57454	0.115364	0.002949	0.0022474	1.31219	0.189458
rs75366183	5	52588167	-0.000711893	0.00133602	-0.532846	0.594141	0.00140505	0.00181075	0.775949	0.43778
rs79660427	5	52588337	0.00223709	0.00140577	1.59136	0.111529	-0.00281474	0.00190611	-1.47669	0.13976
rs12515291	5	52598266	0.000210882	0.000538081	0.391915	0.695122	-0.000427318	0.000729564	-0.585716	0.558067
rs370753	5	52620656	0.000151283	0.000451402	0.33514	0.73752	0.00115586	0.000611829	1.88919	0.0588668
rs1363919	5	52625853	0.000425767	0.000425713	1.00013	0.31725	-0.000972777	0.000577271	-1.68513	0.0919645
rs37784	5	52640726	-0.00110736	0.000616326	-1.79671	0.0723833	-0.000997716	0.000835335	-1.19439	0.232326
rs62357767	5	52648879	-0.0031859	0.00152603	-2.08771	0.0368252	0.00281066	0.00206923	1.35831	0.174366
rs76678374	5	52649893	-0.00155584	0.000591858	-2.62874	0.00857062	0.00228998	0.00080247	2.85366	0.00432214
rs35114176	5	52654165	-0.00182743	0.00121441	-1.50479	0.132379	0.000966634	0.00164654	0.587069	0.557157
rs4865769	5	52659781	-0.000211438	0.000656494	-0.322071	0.747399	-0.000183102	0.000889839	-0.205769	0.836971
rs79044192	5	52663322	0.000310381	0.0010525	0.294898	0.768072	-0.00159193	0.0014267	-1.11581	0.264504
rs6450127	5	52663996	-0.00116879	0.000453951	-2.57471	0.010033	0.00016231	0.000615558	0.26368	0.792027
rs12514897	5	52670974	0.000158693	0.000669844	0.236911	0.812726	-0.001572	0.000907887	-1.7315	0.0833643
rs13182752	5	52672171	-0.00305099	0.0013808	-2.20958	0.027135	-0.00253329	0.00187134	-1.35373	0.175823
rs7718197	5	52682016	0.00173608	0.000508842	3.41182	0.000645398	0.00145732	0.000689392	2.11392	0.034523
rs62357821	5	52682322	-0.00162755	0.000463978	-3.50781	0.000451874	0.000964933	0.000629079	1.53388	0.12506
rs4295342	5	52682374	-0.000142813	0.000530342	-0.269285	0.787711	-0.00121102	0.00071897	-1.68438	0.0921086
rs77382829	5	52682838	0.000291946	0.001414	0.206468	0.836425	0.00042222	0.0019163	0.220331	0.825614
rs4131065	5	52694292	-0.000855009	0.000437616	-1.95379	0.0507271	3.43e-05	0.000593705	0.0578324	0.953882
rs11949131	5	52697514	-0.00171999	0.000754377	-2.28001	0.0226076	0.00142472	0.00102313	1.39251	0.163768
rs76057457	5	52714131	-0.00212993	0.000655587	-3.2489	0.00115866	-0.000299379	0.000888776	-0.336844	0.736234
rs16881386	5	52714715	0.0018781	0.00127983	1.46746	0.142251	0.00254125	0.00173506	1.46465	0.143018
rs115424635	5	52724564	-0.00221605	0.00121613	-1.82221	0.0684234	-0.00207771	0.00164866	-1.26024	0.207583
rs62359280	5	52727026	0.00242765	0.000910287	2.6669	0.0076558	0.00229059	0.00123427	1.85583	0.0634784
rs75565133	5	52734894	-0.00361426	0.0019251	-1.87744	0.0604587	0.00209072	0.00260997	0.801051	0.423103
rs9292019	5	52751024	-0.00243401	0.00138261	-1.76045	0.0783329	-0.000336959	0.00187433	-0.179776	0.857328
rs28669844	5	52757924	4.3e-05	0.000463827	0.0928095	0.926055	-0.0006881	0.00062884	-1.09424	0.273852
rs55833463	5	52768346	0.00260597	0.000533527	4.88442	1.04e-06	0.00140741	0.000723154	1.94621	0.0516299
rs62370475	5	52770301	-0.00190881	0.000505533	-3.77585	0.000159494	-0.0013073	0.000685579	-1.90685	0.0565406
rs74538557	5	52774332	0.00375295	0.00111927	3.35303	0.000799426	0.00124186	0.00151722	0.818507	0.413068
rs71592630	5	52775683	-0.00365624	0.000987724	-3.70168	0.000214215	-0.00272262	0.00133879	-2.03364	0.0419885
rs6450138	5	52783356	8.18e-05	0.000539813	0.151522	0.879564	-0.00100408	0.000731754	-1.37216	0.170015
rs765145	5	52785878	-0.00250268	0.000474442	-5.27501	1.33e-07	-0.00165971	0.000643307	-2.57996	0.00988167
rs114733527	5	52785902	-0.00142515	0.00194018	-0.734548	0.462615	-0.00405202	0.00263027	-1.54054	0.123431
rs12520984	5	52787358	-0.00257099	0.00046026	-5.58595	2.33e-08	-0.0013606	0.000623908	-2.18076	0.0292017
rs11954686	5	52787926	1.64e-05	0.000556761	0.0295115	0.976457	0.00333617	0.000754792	4.41999	9.87e-06
rs78379611	5	52797496	-0.00149724	0.00155612	-0.962166	0.335967	-0.00216133	0.00210984	-1.02441	0.305644
rs10454812	5	52800358	-0.00164393	0.000703927	-2.33537	0.0195245	-0.00301515	0.000954179	-3.15994	0.00157817
rs10038146	5	52812695	-0.000299404	0.00131076	-0.22842	0.81932	0.00206124	0.00177686	1.16005	0.24603
rs114733534	5	52828824	-0.00116604	0.00165797	-0.703291	0.481875	-0.00351384	0.00224706	-1.56375	0.117878
rs76949058	5	52833027	0.00119391	0.000876944	1.36144	0.173376	-0.000600517	0.00118884	-0.505127	0.61347
rs114770246	5	52836514	0.00330212	0.00187731	1.75897	0.0785843	-0.000830999	0.00254601	-0.326393	0.744128
rs115848140	5	52840956	0.00220666	0.00127229	1.73439	0.0828493	0.00225226	0.00172469	1.30589	0.191591
rs16881474	5	52848456	0.000131977	0.00113552	0.116226	0.907473	0.00202308	0.00154023	1.31349	0.189018
rs2279516	5	52856504	-0.000648971	0.000434566	-1.49338	0.135339	0.00250602	0.00058918	4.25341	2.11e-05
rs34074582	5	52861694	0.000351905	0.00151834	0.231769	0.816718	-0.00459122	0.00205793	-2.23099	0.0256825
rs10036010	5	52876423	0.000656308	0.000616215	1.06506	0.286848	0.000387223	0.000835427	0.463503	0.643004
Affx-26691388	5	52880175	-0.00245655	0.000507321	-4.84221	1.28e-06	0.00176108	0.000687781	2.56053	0.0104516
rs1994648	5	52885100	0.00116075	0.00051644	2.24761	0.0246021	-0.00240384	0.000700289	-3.43264	0.000597813
rs2607485	5	52890105	-0.000828519	0.000615916	-1.34518	0.178567	-0.00157576	0.000834924	-1.8873	0.0591205
rs72751871	5	52911019	0.000730102	0.000617334	1.18267	0.236941	0.00041784	0.000836898	0.499272	0.617588
rs11749138	5	52932120	0.00182592	0.000427292	4.27324	1.93e-05	-0.000602365	0.000579194	-1.04001	0.298338
rs75510999	5	52940660	0.00277119	0.0011708	2.36691	0.0179377	-0.00185396	0.0015878	-1.16763	0.242956
rs10513019	5	52944428	0.00181496	0.000564362	3.21595	0.00130026	0.00201511	0.000765298	2.6331	0.00846131
rs72753668	5	52953284	0.0017546	0.000594283	2.95247	0.00315266	0.00302377	0.000806165	3.75081	0.000176295
rs80237187	5	52954588	-0.00270308	0.00165841	-1.62992	0.103119	0.00138345	0.00224802	0.615406	0.538287
rs74974882	5	52963448	-0.00378405	0.00113521	-3.33333	0.000858221	-0.00131129	0.00153917	-0.851944	0.394246
rs74515035	5	52986713	-0.00202206	0.0014234	-1.42058	0.15544	-0.00270711	0.00193049	-1.4023	0.160828
rs78420070	5	52993102	-0.00382522	0.000658936	-5.80515	6.44e-09	0.00113163	0.000893287	1.26681	0.205224
rs2607498	5	52995133	-0.00248739	0.000507833	-4.89805	9.68e-07	0.00165999	0.000688746	2.41016	0.0159463
rs72755364	5	53000794	0.00180868	0.000563673	3.20874	0.00133334	0.00200817	0.000764176	2.62789	0.00859197
rs6886811	5	53020039	0.00132862	0.000478145	2.7787	0.00545806	0.00138719	0.000648538	2.13895	0.0324409
rs72755394	5	53021800	-4.99e-06	0.00106581	-0.0046824	0.996264	0.002905	0.00144525	2.01004	0.0444283
rs79459505	5	53029426	-0.00203883	0.00156209	-1.30519	0.191828	0.000355335	0.00211699	0.167849	0.866702
rs185603	5	53034312	-0.0013153	0.00122476	-1.07393	0.282857	0.00382894	0.00165984	2.30682	0.0210657
rs34156271	5	53061637	-0.00271545	0.00112506	-2.41361	0.0157958	-0.00246494	0.00152519	-1.61616	0.106061
rs62370278	5	53073163	0.000379969	0.00147739	0.257189	0.797033	0.00105827	0.00200336	0.52825	0.597326
rs271234	5	53075037	0.000845891	0.000597154	1.41654	0.156619	-0.00236549	0.000809386	-2.92257	0.00347182
rs78714909	5	53076745	0.00300934	0.00131825	2.28282	0.0224415	-0.00136202	0.00178702	-0.762174	0.445956
rs13165006	5	53077259	-0.00186519	0.000720943	-2.58715	0.0096779	-0.00285996	0.000977286	-2.92643	0.00342902
rs72759312	5	53077300	0.00033956	0.000592211	0.573377	0.56639	-6.41e-05	0.000802763	-0.0798748	0.936337
rs114037544	5	53091467	0.00252568	0.00160156	1.57701	0.114795	-0.00106017	0.00217075	-0.488389	0.625275
rs4865787	5	53107352	0.00100939	0.000595233	1.69579	0.0899258	-0.00172467	0.000806985	-2.13718	0.0325845
rs16881757	5	53111334	0.00077813	0.000571971	1.36044	0.173693	7.77e-05	0.000775397	0.100212	0.920176
rs1493450	5	53111797	0.00161976	0.000807861	2.00499	0.0449647	0.000757622	0.00109494	0.691932	0.48898
rs111791906	5	53116940	-0.00179779	0.00158398	-1.13498	0.256384	-0.00546856	0.00214686	-2.54724	0.0108583
rs1504213	5	53120189	0.000972925	0.000613031	1.58707	0.112498	0.000813856	0.000831324	0.978988	0.327587
rs4146621	5	53125213	0.000623373	0.000643267	0.969074	0.332509	6.34e-05	0.00087216	0.072736	0.942016
rs116329305	5	53129289	5.08e-05	0.00147158	0.034534	0.972451	-0.00277707	0.0019949	-1.39208	0.163899
rs4865792	5	53141339	-0.00148208	0.00044605	-3.32267	0.00089172	0.000942411	0.000604548	1.55887	0.119029
rs13436176	5	53153743	-0.000867879	0.000426507	-2.03485	0.0418669	0.00129818	0.000578246	2.24504	0.0247665
rs114463263	5	53165398	0.000638998	0.00160788	0.397417	0.69106	0.00031294	0.00218031	0.14353	0.885872
rs4543225	5	53167426	-0.000669193	0.000524687	-1.27541	0.202164	-0.0013635	0.000711452	-1.9165	0.0553019
rs17248837	5	53178196	-7.17e-05	0.00164521	-0.0436024	0.965221	-0.00627709	0.00223105	-2.81351	0.00490068
rs271263	5	53179816	0.000588649	0.000614408	0.958075	0.338026	-0.000765266	0.000832775	-0.918936	0.35813
rs114808468	5	53180676	0.00383644	0.00199711	1.92099	0.0547333	0.00324535	0.00270763	1.19859	0.230688
rs76064901	5	53188320	0.00069901	0.00130248	0.536677	0.591491	-0.00313601	0.00176537	-1.77641	0.0756666
rs77391133	5	53190520	-0.00343895	0.000759851	-4.52582	6.02e-06	0.00280841	0.00103023	2.726	0.00641099
rs72763121	5	53191101	0.000590388	0.000589284	1.00187	0.316406	-0.000236626	0.000798799	-0.296227	0.767057
rs7729734	5	53191143	-0.00116199	0.000428773	-2.71003	0.00672803	0.000352626	0.000581541	0.606364	0.544273
rs72763131	5	53194893	0.00126829	0.000617212	2.05488	0.0398918	0.00154562	0.000836789	1.84708	0.0647366
rs3797291	5	53206771	-0.000446936	0.000498254	-0.897003	0.369718	-0.00164208	0.000675395	-2.43129	0.0150457
rs11741356	5	53213945	0.000592853	0.000457728	1.29521	0.19525	-0.00161185	0.00062046	-2.59784	0.00938173
rs61527738	5	53215635	-0.00132147	0.000781054	-1.6919	0.0906655	0.000356754	0.00105903	0.336868	0.736216
rs6884046	5	53219787	-0.000575586	0.000434	-1.32624	0.184763	-0.000430116	0.000588316	-0.731098	0.46472
rs78322446	5	53222576	-3.34e-05	0.00101704	-0.0328709	0.973778	-0.00392825	0.00137886	-2.84891	0.00438724
rs74990010	5	53223726	-0.00307393	0.00168273	-1.82676	0.067737	0.00179281	0.0022817	0.785733	0.432024
rs3776738	5	53224090	-0.000861206	0.000850694	-1.01236	0.311368	0.00171951	0.00115298	1.49136	0.135869
rs111669180	5	53227390	-0.000691902	0.00103195	-0.67048	0.502552	0.00112968	0.00139907	0.807454	0.419406
rs11738715	5	53228833	4.54e-05	0.000792296	0.0572755	0.954326	0.00528208	0.00107405	4.9179	8.75e-07
rs62372393	5	53232567	0.000731895	0.00111929	0.65389	0.513183	0.00309563	0.00151744	2.04004	0.0413474
rs111324462	5	53232958	-0.0052896	0.00110761	-4.77567	1.79e-06	0.00189688	0.00150215	1.26277	0.206672
rs116179151	5	53239609	0.000358559	0.00110184	0.32542	0.744864	0.00230419	0.00149388	1.54242	0.122972
rs788513	5	53246464	0.00142979	0.000491391	2.90968	0.00361829	-0.00199092	0.000666307	-2.98799	0.00280845
rs787543	5	53249112	-0.000937648	0.000442802	-2.11753	0.0342156	0.00182402	0.000600427	3.03787	0.00238278
rs76026733	5	53263963	-0.00838075	0.000945408	-8.8647	7.71e-19	-0.00265795	0.00128162	-2.0739	0.0380892
rs17310156	5	53264063	-0.00162991	0.0018528	-0.879699	0.379023	-0.00762143	0.00251226	-3.03369	0.00241599
rs72764738	5	53271846	-0.00505379	0.00117035	-4.3182	1.57e-05	-0.00356282	0.00158663	-2.24553	0.0247348
rs4865796	5	53272664	0.00456539	0.000462008	9.88163	5.04e-23	-0.00424111	0.000626219	-6.77257	1.27e-11
rs62372400	5	53273848	0.00152056	0.00121638	1.25008	0.211272	0.00327059	0.0016491	1.98325	0.04734
rs1664781	5	53276301	0.00451668	0.000463585	9.74294	1.99e-22	-0.00425879	0.000628473	-6.77641	1.23e-11
rs113863312	5	53280118	-0.000395138	0.00098146	-0.402602	0.687241	0.0023152	0.00133071	1.73983	0.0818902
rs1664789	5	53282649	-0.00311864	0.000429736	-7.2571	3.96e-13	0.00148336	0.000582455	2.54674	0.0108738
rs1664795	5	53284841	0.00230997	0.000440754	5.24095	1.6e-07	-0.00435428	0.000597458	-7.28801	3.15e-13
rs55857722	5	53287863	0.00344971	0.000987782	3.49238	0.000478811	-0.00211449	0.00133877	-1.57943	0.114239
rs67199213	5	53290648	-0.00495977	0.000485764	-10.2103	1.8e-24	0.000212694	0.000658651	0.322924	0.746753
rs60870315	5	53297308	0.000677541	0.000819745	0.826527	0.408506	0.00217503	0.0011121	1.95578	0.0504919
rs6450176	5	53298025	-0.00520088	0.000490496	-10.6033	2.91e-26	0.000114641	0.000665024	0.172387	0.863134
rs4311394	5	53300662	-0.0051715	0.000490152	-10.5508	5.09e-26	0.00012671	0.000664627	0.190649	0.848801
rs31127	5	53314757	0.00129727	0.000496425	2.61323	0.00896961	-0.00497154	0.000672908	-7.38815	1.49e-13
rs17252060	5	53321543	-0.00172852	0.00124274	-1.39089	0.164261	0.0065546	0.00168513	3.88966	0.000100407
rs401449	5	53326735	-0.00231132	0.000520789	-4.4381	9.08e-06	0.00192201	0.000706071	2.72212	0.0064868
rs11954708	5	53338308	0.00088791	0.00143441	0.619009	0.535911	0.00454599	0.00194422	2.33821	0.0193769
rs25858	5	53339518	-0.00257449	0.000528887	-4.86774	1.13e-06	0.00175708	0.000717085	2.45031	0.0142737
rs6884003	5	53342469	-0.00521333	0.000922024	-5.65422	1.57e-08	-0.00396399	0.00124994	-3.17134	0.00151752
rs72750230	5	53348822	-0.00232763	0.0011467	-2.02985	0.0423729	-0.00470318	0.00155428	-3.02596	0.00247869
rs34248265	5	53359856	-0.00316891	0.00081069	-3.90891	9.27e-05	-0.00368128	0.00109902	-3.3496	0.000809386
rs7727248	5	53363522	-0.00146349	0.000584515	-2.50378	0.0122881	-0.00438517	0.000792359	-5.53432	3.13e-08
rs156382	5	53371793	-0.00216246	0.000442585	-4.88598	1.03e-06	-0.000769642	0.000600014	-1.28271	0.199596
rs114947911	5	53376039	0.00131295	0.00160035	0.820415	0.41198	-0.00494521	0.0021687	-2.28027	0.0225926
rs273218	5	53380555	-0.00109601	0.000535346	-2.0473	0.0406299	0.00220758	0.000725816	3.04151	0.00235412
rs11739045	5	53382062	-0.000967963	0.000692486	-1.39781	0.162172	0.00338348	0.00093846	3.60536	0.000311772
rs3776671	5	53382288	-0.00124783	0.00115284	-1.0824	0.279077	0.00250249	0.00156312	1.60096	0.109387
rs115353815	5	53383448	-0.000282527	0.00195675	-0.144386	0.885196	0.00315765	0.0026524	1.19049	0.233855
rs17266519	5	53388648	-0.0025213	0.000603964	-4.17459	2.99e-05	-0.00176657	0.000818759	-2.15762	0.0309581
rs13354200	5	53407580	-0.000666435	0.000534349	-1.24719	0.212329	0.000116657	0.000724533	0.16101	0.872085
rs115939265	5	53417301	-0.000969915	0.00192827	-0.502998	0.614966	-0.00638764	0.00261415	-2.44348	0.0145469
rs114830168	5	53418699	0.00271171	0.00196484	1.38012	0.167552	0.00323484	0.00266452	1.21404	0.224732
rs16882272	5	53424125	0.0033422	0.00178134	1.87622	0.0606258	0.00298971	0.00241578	1.23758	0.215873
rs72752124	5	53431157	0.00240135	0.000962066	2.49604	0.0125595	-0.000540963	0.00130395	-0.414865	0.678241
rs34308112	5	53444623	-0.00222946	0.000992588	-2.24611	0.0246976	-0.00165483	0.00134575	-1.22967	0.218823
rs10042336	5	53449779	-0.000599278	0.000538351	-1.11317	0.265635	0.000310272	0.000729865	0.425109	0.670757
rs277327	5	53454894	-0.000432871	0.00055272	-0.783164	0.433531	0.000506777	0.000749328	0.676308	0.498845
rs39671	5	53465786	0.00186755	0.000498308	3.74779	0.000178433	-0.000588001	0.000675677	-0.87024	0.38417
rs277339	5	53469964	0.000375378	0.000740262	0.507089	0.612093	-0.00016229	0.00100362	-0.161705	0.871538
rs697094	5	53481259	0.00130132	0.00124718	1.04341	0.29676	0.00179558	0.00169046	1.06218	0.288153
rs675745	5	53481715	-0.000105582	0.000447766	-0.235797	0.81359	0.000216532	0.000607065	0.356687	0.721327
rs76868075	5	53483757	0.000361147	0.00102363	0.35281	0.724231	-0.00210669	0.00138749	-1.51834	0.128929
rs11949786	5	53488912	-0.00420566	0.00190974	-2.20221	0.0276509	-0.00268638	0.00258899	-1.03762	0.29945
rs16882423	5	53492097	-0.000573664	0.000518028	-1.1074	0.268123	-0.000247319	0.000702166	-0.352222	0.724672
rs11743996	5	53498407	-0.000473956	0.000533128	-0.88901	0.373998	-0.000361005	0.000722833	-0.499431	0.617476
rs253888	5	53506789	-0.000223934	0.000728396	-0.307435	0.758512	0.00337279	0.000987408	3.4158	0.000636023
rs13164469	5	53513531	-0.000663128	0.000526309	-1.25996	0.207685	-0.00117767	0.000713829	-1.64979	0.0989862
rs62372192	5	53516514	0.00229855	0.000897782	2.56025	0.01046	0.00317315	0.00121734	2.60663	0.00914433
rs35674247	5	53518192	0.0012626	0.00048369	2.61035	0.0090454	0.000664672	0.000655824	1.01349	0.310827
rs26770	5	53519661	-0.00126997	0.000428188	-2.96591	0.00301813	0.000617583	0.00058058	1.06373	0.28745
rs17268187	5	53519916	0.00319941	0.000871496	3.67117	0.000241481	-0.000367985	0.00118118	-0.31154	0.755391
rs561219	5	53521147	-0.000439879	0.000639973	-0.68734	0.491869	-0.00030811	0.000867757	-0.355065	0.722541
rs35310921	5	53534700	0.00151443	0.000674502	2.24526	0.0247521	0.000697181	0.000914231	0.762587	0.44571
rs3797237	5	53537742	0.00124242	0.000465152	2.671	0.00756303	0.000572848	0.000630587	0.908436	0.363649
rs10940368	5	53547724	-0.00119747	0.000685864	-1.74593	0.0808237	-0.000554651	0.000929854	-0.596493	0.550847
rs11956762	5	53549403	0.00148732	0.000426648	3.48605	0.000490273	0.000290625	0.000578441	0.502428	0.615367
rs7733332	5	53550452	0.00396661	0.000782927	5.06639	4.06e-07	0.000118307	0.00106131	0.111472	0.911242
rs13156373	5	53555169	0.00363998	0.000875627	4.157	3.23e-05	0.000728752	0.00118709	0.613896	0.539284
rs13184316	5	53556082	0.00132245	0.000513175	2.577	0.00996661	0.000523219	0.000696127	0.751615	0.452283
rs75256387	5	53559549	0.00235249	0.00147766	1.59204	0.111377	0.00312507	0.00200315	1.56008	0.118742
rs35924	5	53572404	-3.78e-05	0.000889488	-0.0425506	0.96606	0.00274057	0.00120584	2.27275	0.0230417
rs4865813	5	53576401	-0.00099009	0.000703603	-1.40717	0.159377	-0.000922021	0.000953811	-0.966671	0.333709
rs250386	5	53583114	0.00120993	0.000539217	2.24387	0.0248414	-0.00119323	0.000730974	-1.63239	0.102599
rs76022316	5	53583875	-0.00107884	0.0012577	-0.857792	0.391008	0.00096565	0.00170553	0.566187	0.571267
rs115271731	5	53590359	0.000734232	0.00164706	0.445783	0.655754	0.000796195	0.00223301	0.356557	0.721424
rs35952	5	53592163	0.00107317	0.000599464	1.79021	0.0734206	0.000443153	0.000812223	0.545605	0.585338
rs77919882	5	53593329	-0.000699591	0.0012615	-0.55457	0.579189	0.00088222	0.00171054	0.515754	0.606027
rs77223991	5	53593968	0.00472836	0.00132161	3.57772	0.00034666	0.00290284	0.00179146	1.62037	0.105153
rs79889522	5	53596799	0.00175954	0.00118795	1.48116	0.138566	0.000935392	0.0016107	0.580735	0.56142
rs11739911	5	53597527	0.000781019	0.000427222	1.82813	0.0675306	-3.55e-05	0.000579265	-0.0612782	0.951138
rs16882647	5	53598709	-0.00435799	0.000822008	-5.30163	1.15e-07	0.000361824	0.00111403	0.324789	0.745341
rs2897686	5	53598785	-0.000229166	0.000544211	-0.421098	0.673684	-0.000620445	0.000737803	-0.840936	0.400384
rs35447611	5	53599674	0.000578689	0.000499016	1.15966	0.246188	0.000102	0.000676655	0.150741	0.88018
rs35941	5	53606295	-0.00233353	0.000590949	-3.94879	7.86e-05	0.000667598	0.000801018	0.833436	0.4046
rs35935	5	53611507	0.000149586	0.00051425	0.290882	0.771141	0.000373912	0.000697239	0.536275	0.591769
rs11744603	5	53611730	0.000542612	0.000937893	0.578544	0.562897	0.00393719	0.00127176	3.09585	0.00196266
rs72757857	5	53616127	-0.000518017	0.000716107	-0.72338	0.469447	-0.00042129	0.000970987	-0.433878	0.664377
rs79553356	5	53617732	-0.000146396	0.00154174	-0.0949554	0.92435	0.0017674	0.0020901	0.845606	0.397773
rs78104937	5	53617743	0.000490839	0.00142647	0.344094	0.730776	-0.000130935	0.00193451	-0.0676835	0.946038
rs10053237	5	53621582	0.000453498	0.000593659	0.763904	0.444925	0.000839274	0.000804907	1.0427	0.29709
rs77415018	5	53621745	0.000465593	0.00129936	0.358325	0.720101	-0.00189035	0.00176082	-1.07356	0.28302
rs16882690	5	53621830	-7.33e-05	0.00179089	-0.040955	0.967332	-0.00357375	0.00242814	-1.47181	0.141074
rs76974585	5	53626989	0.000746112	0.00081035	0.920728	0.357193	-0.000619511	0.00109867	-0.563875	0.57284
rs10036139	5	53630277	-0.00105733	0.000442642	-2.38868	0.0169098	0.000881397	0.000600168	1.46858	0.141947
rs146477821	5	53652697	-0.000669643	0.00190566	-0.351397	0.725291	-0.00202103	0.00258349	-0.782286	0.434047
rs72759971	5	53659570	0.00352543	0.00124481	2.8321	0.0046246	0.0027736	0.00168809	1.64304	0.100375
rs77651994	5	53664708	-0.00294858	0.00105163	-2.80382	0.00505042	-0.00206943	0.00142521	-1.45202	0.146498
rs116576350	5	53668342	0.00113962	0.0017293	0.659005	0.509893	0.00196046	0.0023437	0.836481	0.402885
rs3096156	5	53668777	0.000344562	0.000524639	0.656759	0.511336	0.000698728	0.000711194	0.982472	0.325868
rs72759983	5	53680380	-0.000505317	0.00127113	-0.397535	0.690974	0.00318318	0.00172339	1.84704	0.0647418
rs62355671	5	53681137	-0.000318028	0.00149249	-0.213086	0.83126	0.000788737	0.00202265	0.389952	0.696572
rs6873666	5	53684474	0.000437491	0.000570743	0.766528	0.443363	0.00055913	0.000773708	0.722662	0.469888
rs11957249	5	53685902	-0.00037437	0.000470711	-0.795328	0.426423	-0.000263348	0.000638313	-0.412568	0.679923
rs3111643	5	53686888	0.000256823	0.000487973	0.526305	0.598677	-8.75e-06	0.000661663	-0.0132266	0.989447
rs3111652	5	53690669	0.000874745	0.00134821	0.64882	0.516455	0.00196423	0.00182812	1.07445	0.282621
Affx-26701483	5	53692638	-6.8e-05	0.000566026	-0.120066	0.904431	-0.000882703	0.000767413	-1.15023	0.250049
rs6882064	5	53694171	-0.000925184	0.000438849	-2.1082	0.0350142	2.77e-05	0.000594782	0.0465485	0.962873
rs73754328	5	53696274	0.00140601	0.000751442	1.87107	0.0613357	0.00010225	0.00101862	0.100381	0.920042
rs76496844	5	53696760	0.00177404	0.000674171	2.63144	0.00850273	-0.000464981	0.00091407	-0.508693	0.610967
rs1981845	5	53698535	0.000103941	0.000451453	0.230237	0.817908	0.000355858	0.000611919	0.581545	0.560874
rs6450194	5	53702552	-0.00066332	0.000449851	-1.47453	0.140339	-4.67e-05	0.000609814	-0.0765099	0.939013
rs80013529	5	53704180	-0.000491927	0.0014587	-0.337237	0.735939	-0.000809132	0.00197847	-0.408969	0.682563
rs79972949	5	53706280	0.000151657	0.000924041	0.164124	0.869634	-0.00120683	0.00125257	-0.963478	0.335308
rs62354468	5	53706716	-0.000677424	0.000545419	-1.24203	0.214228	0.000612084	0.000739491	0.82771	0.407836
rs12109287	5	53706803	0.000311749	0.000443969	0.702187	0.482563	0.000499422	0.000601918	0.829717	0.406699
rs34834026	5	53707581	0.000155009	0.00069717	0.222341	0.824049	-0.00138251	0.000945289	-1.46253	0.143598
rs10805458	5	53714011	-0.000362681	0.000646223	-0.561232	0.57464	-2.09e-06	0.000875843	-0.00238838	0.998094
rs72762010	5	53715831	-0.00022972	0.00120864	-0.190065	0.849259	-0.00272369	0.00163816	-1.66266	0.0963816
rs78132525	5	53717252	0.000937529	0.00115504	0.811685	0.416973	-0.00172253	0.00156588	-1.10004	0.271315
rs10057305	5	53720626	-0.000895449	0.000455534	-1.96571	0.0493326	-0.00026401	0.000617537	-0.427521	0.669
rs72762018	5	53720786	-0.000439767	0.000821657	-0.53522	0.592498	-0.001915	0.00111401	-1.71901	0.0856136
rs76867634	5	53725850	0.00144311	0.00184328	0.782905	0.433684	-0.00170022	0.00249935	-0.680264	0.496338
rs75607564	5	53728808	0.000238731	0.00105035	0.227287	0.820201	8.72e-05	0.00142402	0.0612517	0.951159
rs116226207	5	53730534	-0.00239739	0.00119135	-2.01233	0.0441857	-0.000965962	0.00161528	-0.598016	0.54983
rs6861966	5	53732835	0.000342666	0.000469499	0.729854	0.46548	0.00080675	0.000636416	1.26765	0.204926
rs12522945	5	53738967	6.8e-05	0.000456742	0.148825	0.881692	-0.000569505	0.000619206	-0.919733	0.357713
rs72762087	5	53741588	0.000851813	0.000616119	1.38255	0.166805	0.000178454	0.000835452	0.213602	0.830858
rs6862539	5	53744075	-0.000705074	0.00148573	-0.474565	0.635098	0.000613672	0.0020146	0.304612	0.760662
rs12518803	5	53745470	0.000198844	0.000467264	0.42555	0.670436	-0.000766473	0.000633405	-1.21008	0.226248
rs113537253	5	53746278	0.0033256	0.00145701	2.28248	0.0224618	0.00427849	0.00197515	2.16616	0.0303001
rs3924782	5	53747669	0.000447501	0.00044594	1.0035	0.315621	0.000559836	0.000604452	0.926188	0.354349
rs62354493	5	53749085	-0.000242386	0.000621473	-0.390019	0.696523	-0.00140987	0.000842639	-1.67316	0.0942961
rs12520754	5	53750833	0.000939614	0.000435384	2.15813	0.0309186	7.32e-05	0.000590213	0.124042	0.901282
Affx-26702451	5	53751901	0.000915747	0.000435275	2.10384	0.0353936	2.1e-05	0.000590358	0.0356054	0.971597
rs7823	5	53751988	0.000683707	0.000438975	1.55751	0.119351	-0.000398468	0.000595117	-0.669563	0.503137
rs6872758	5	53754925	-0.000127652	0.00127352	-0.100235	0.920158	0.00289737	0.00172678	1.6779	0.0933676
rs17342828	5	53755199	0.000769324	0.00155032	0.496234	0.61973	-0.00196981	0.00210196	-0.937126	0.348695
rs11749152	5	53755627	-0.000919707	0.000810124	-1.13527	0.256264	-0.000229729	0.0010983	-0.209168	0.834318
rs10080217	5	53757512	2.58e-05	0.00165223	0.0156044	0.98755	0.00118156	0.0022407	0.527317	0.597974
rs80120238	5	53758329	-0.000465557	0.00195942	-0.237599	0.812192	-0.0027639	0.00265781	-1.03992	0.298379
rs13154883	5	53765965	-0.00139719	0.000443419	-3.15094	0.00162762	-0.000472042	0.000601082	-0.785322	0.432266
rs62354517	5	53771189	-0.000133185	0.000457224	-0.29129	0.77083	-0.000334987	0.000619991	-0.540309	0.588984
rs6450206	5	53775024	0.000945407	0.000699196	1.35214	0.176333	0.00111911	0.000947776	1.18078	0.237691
rs7702186	5	53775566	-0.00100393	0.000571435	-1.75685	0.0789437	-0.000784625	0.000774626	-1.01291	0.311105
rs34677957	5	53778130	-0.000730577	0.000426674	-1.71226	0.0868495	-0.000708803	0.000578319	-1.22563	0.220341
rs2407709	5	53787568	-0.000530014	0.000542105	-0.977696	0.328226	-0.000191998	0.000734863	-0.26127	0.793885
rs78532296	5	53808043	0.000463555	0.000787913	0.588333	0.556309	0.00123954	0.00106811	1.1605	0.245848
rs7380577	5	53810795	0.000417546	0.000788346	0.529648	0.596356	8.86e-05	0.00106891	0.0828467	0.933973
rs191015663	5	53810830	8.07e-05	0.0012366	0.0652643	0.947964	-0.00150064	0.00167637	-0.895171	0.370697
rs2548614	5	53814394	0.00264308	0.00143062	1.8475	0.064675	0.00397168	0.00193984	2.04742	0.0406177
rs2548613	5	53815066	-0.000120638	0.000437692	-0.275623	0.782838	-0.000343683	0.000593309	-0.579264	0.562411
rs35241631	5	53815219	0.00362261	0.0010269	3.52771	0.000419226	0.00196656	0.00139175	1.413	0.157656
rs61739378	5	53815240	0.00141593	0.000485719	2.91511	0.00355584	0.00043048	0.000658542	0.653686	0.513314
rs2548612	5	53815495	0.000631336	0.00043185	1.46193	0.143761	0.000417553	0.000585383	0.713299	0.475661
rs13162502	5	53815560	-0.00122335	0.000572603	-2.13648	0.0326409	-0.000774352	0.00077644	-0.99731	0.318615
rs116193805	5	53820872	0.000367061	0.00104981	0.349647	0.726604	0.000727698	0.00142344	0.511226	0.609193
rs72765722	5	53821231	-0.00226897	0.00079647	-2.84878	0.00438904	-0.000721344	0.0010796	-0.66816	0.504032
rs78172288	5	53823704	-0.00184668	0.00113869	-1.62176	0.104856	-0.00032929	0.00154394	-0.213279	0.83111
rs114697381	5	53837568	0.00053928	0.00101451	0.531564	0.595028	0.00401551	0.00137508	2.92019	0.00349844
rs2548644	5	53843527	0.00087371	0.00059214	1.47551	0.140076	0.00133301	0.000802796	1.66046	0.0968223
rs10062541	5	53846771	0.00117675	0.000684294	1.71965	0.0854964	-0.000889307	0.000927942	-0.958365	0.33788
rs57034097	5	53847677	0.000579865	0.000609412	0.951516	0.341343	0.000748255	0.000826431	0.905405	0.365252
rs10042600	5	53850293	-6e-05	0.000534254	-0.112345	0.91055	0.00040583	0.000724198	0.560385	0.575217
rs10052273	5	53853327	0.000535664	0.000457385	1.17114	0.241542	-1.69e-05	0.00062009	-0.0272766	0.978239
rs2247901	5	53865607	0.000495566	0.000434186	1.14137	0.253718	-6.42e-05	0.000588628	-0.109008	0.913196
rs16883027	5	53866672	0.00145156	0.000649788	2.2339	0.0254902	-0.000426382	0.000880943	-0.484007	0.628381
Affx-26704159	5	53873836	0.00219636	0.00134349	1.63482	0.102087	0.00253613	0.00182141	1.3924	0.163803
rs75311870	5	53874136	-0.000722156	0.0012288	-0.587689	0.556741	-0.00243454	0.00166566	-1.46161	0.14385
rs115356061	5	53874543	0.00143391	0.00120802	1.18699	0.235231	-0.00078551	0.00163744	-0.47972	0.631427
rs78199631	5	53874591	-0.000424754	0.00145929	-0.291068	0.771	-0.00260978	0.00197862	-1.31899	0.187175
rs17626606	5	53879213	0.00175653	0.000819342	2.14383	0.0320476	0.00158361	0.00111066	1.42583	0.153919
rs17513995	5	53885216	-0.00045228	0.000534778	-0.845734	0.397702	-0.000509049	0.000724991	-0.702145	0.482589
rs72751973	5	53885262	0.00105746	0.000959135	1.10251	0.270241	-0.00131112	0.00130012	-1.00846	0.313235
rs10491380	5	53889199	0.00087342	0.000589399	1.48188	0.138373	0.000818358	0.000798888	1.02437	0.30566
rs115172531	5	53889275	0.00283732	0.00151255	1.87586	0.0606759	-0.00268538	0.00205091	-1.30936	0.190413
rs72751982	5	53892256	-0.0017212	0.000795911	-2.16256	0.0305762	0.000288971	0.00107879	0.267867	0.788802
rs2548621	5	53902339	0.00179241	0.00133896	1.33866	0.180683	0.000348825	0.00181541	0.192147	0.847627
rs16883125	5	53912253	0.000323241	0.000643706	0.502156	0.615558	0.00132509	0.000872757	1.51828	0.128945
rs10491379	5	53914687	-0.000402649	0.000456737	-0.881577	0.378006	-0.000417257	0.00061913	-0.673941	0.500349
rs56045546	5	53918582	-0.00211645	0.00154825	-1.36699	0.171628	0.000397609	0.00209756	0.189558	0.849656
rs10035203	5	53920469	-0.000493435	0.000523776	-0.942072	0.346157	-0.000733959	0.000710223	-1.03342	0.301408
rs72754100	5	53929893	0.00184961	0.000800469	2.31066	0.0208522	-0.00065685	0.00108533	-0.605206	0.545042
rs1867689	5	53933170	0.000567813	0.000602863	0.94186	0.346265	0.000699736	0.00081729	0.856167	0.391906
rs3919740	5	53935686	-7.81e-05	0.000428807	-0.182136	0.855476	0.000644421	0.000581336	1.10852	0.267639
rs11949885	5	53935743	-0.00112604	0.000700469	-1.60756	0.107933	-3.12e-05	0.000949605	-0.0328603	0.973786
rs77783349	5	53935883	-7.48e-05	0.0011728	-0.0637848	0.949142	-0.00126149	0.00159041	-0.793187	0.42767
rs116273506	5	53936917	-0.000904348	0.0009958	-0.908162	0.363793	-0.00107588	0.00134985	-0.797036	0.425431
rs116582391	5	53939283	-0.000396341	0.00138162	-0.286868	0.774214	-1.34e-05	0.00187312	-0.00717414	0.994276
rs55743894	5	53940980	2.58e-05	0.000512632	0.0503386	0.959853	0.000517342	0.000695013	0.744363	0.456658
rs6450230	5	53943268	0.000262158	0.000454742	0.576498	0.564279	0.000947338	0.0006166	1.53639	0.124444
rs34231752	5	53951043	0.00211862	0.00116958	1.81143	0.0700748	-0.000348807	0.0015846	-0.220123	0.825775
rs114372224	5	53953688	0.000275	0.00121984	0.22544	0.821637	0.00349172	0.0016542	2.11082	0.0347883
rs75518488	5	53954092	0.00012229	0.00127523	0.0958971	0.923602	-0.000793991	0.00172956	-0.45907	0.646184
rs4865857	5	53962772	0.00106855	0.000623302	1.71434	0.0864668	0.00065298	0.00084496	0.772793	0.439645
rs7716434	5	53963971	-0.000490748	0.000427051	-1.14916	0.250492	-0.000358883	0.000578967	-0.619867	0.535346
rs6865059	5	53971660	-0.000702065	0.00148392	-0.473116	0.636131	7.98e-05	0.0020129	0.0396513	0.968371
rs4865860	5	53979211	0.000182009	0.000914874	0.198944	0.842307	0.00126327	0.00124029	1.01853	0.308427
rs10063480	5	54000021	0.000172253	0.000583301	0.295307	0.76776	0.000349508	0.000790647	0.442053	0.658451
rs7736032	5	54002871	0.000366894	0.000594078	0.617585	0.536849	-0.00173279	0.000805301	-2.15172	0.03142
rs57273209	5	54003305	-5.9e-07	0.000723084	-0.000816513	0.999349	0.00159473	0.000980217	1.62691	0.103757
rs114175888	5	54003452	-0.00203338	0.00172458	-1.17906	0.238375	0.000551788	0.00233772	0.236037	0.813404
rs114312565	5	54005176	-0.00196003	0.00136389	-1.43709	0.150693	-0.001382	0.00184893	-0.74746	0.454786
rs79946655	5	54011005	1.44e-05	0.000668402	0.021524	0.982828	-0.00183454	0.000906007	-2.02486	0.0428823
rs4460095	5	54016510	-0.000310055	0.000482186	-0.643019	0.520212	-0.000743208	0.00065374	-1.13686	0.2556
rs62356382	5	54022788	-0.000548218	0.00108496	-0.505288	0.613357	0.000161002	0.00147094	0.109455	0.912842
rs6872140	5	54025811	-0.000610292	0.000438186	-1.39277	0.16369	-0.000335255	0.000594023	-0.564381	0.572495
rs79825550	5	54028587	-0.00442764	0.0019997	-2.21415	0.0268193	-0.00613774	0.00271132	-2.26374	0.0235906
rs977209	5	54029142	-0.000193395	0.000544843	-0.354955	0.722623	0.000148118	0.000738506	0.200565	0.841039
rs973959	5	54032140	-0.000435724	0.000432316	-1.00788	0.313512	-0.00025395	0.00058624	-0.433184	0.664881
rs114264150	5	54032382	-0.000804759	0.00104592	-0.769424	0.441642	0.00148824	0.00141784	1.04965	0.293879
rs4639172	5	54033719	0.000976417	0.000429728	2.27217	0.0230769	0.000532669	0.000582536	0.914396	0.360509
rs4410612	5	54035460	0.000752939	0.00042702	1.76324	0.0778607	0.000376518	0.000578979	0.650313	0.51549
rs114970745	5	54037611	-0.000196946	0.0012081	-0.163022	0.870501	0.00196913	0.00163735	1.20263	0.229119
rs9292068	5	54039425	4.46e-06	0.000565537	0.0078803	0.993712	0.000517097	0.000766753	0.674398	0.500059
rs75785364	5	54042403	-0.000980776	0.000614219	-1.59678	0.110315	-0.00152753	0.000832966	-1.83384	0.066678
rs34704521	5	54042860	-0.000621647	0.00118209	-0.525886	0.598968	0.00144694	0.00160227	0.903057	0.366496
rs16883415	5	54043585	-0.00405426	0.00208072	-1.9485	0.0513567	-0.00318947	0.00282229	-1.1301	0.258435
rs11746274	5	54050609	0.00116164	0.000813482	1.42798	0.153298	0.001343	0.00110268	1.21794	0.223248
rs16883428	5	54051157	0.000494622	0.000903217	0.547622	0.583952	0.000127253	0.00122467	0.103908	0.917242
rs116526835	5	54053955	-0.000971144	0.00159673	-0.608206	0.543051	0.001145	0.00216399	0.529114	0.596727
rs114219517	5	54058698	0.000872631	0.00129836	0.672103	0.501519	0.00315869	0.00175893	1.7958	0.0725277
rs10073837	5	54058862	4.88e-05	0.000419146	0.116399	0.907336	-0.000291689	0.00056804	-0.513501	0.607601
rs13361844	5	54060101	0.000840119	0.000901937	0.931461	0.351616	0.000483155	0.001223	0.395057	0.692801
rs76957260	5	54061791	-0.00217613	0.00154388	-1.40952	0.158682	-0.000937746	0.00209409	-0.447806	0.654294
rs73126822	5	54064917	0.000434908	0.000757566	0.574085	0.56591	0.0012273	0.00102663	1.19547	0.231904
rs55821417	5	54065337	-0.00049365	0.00106303	-0.464379	0.642377	-0.00100229	0.00144125	-0.695435	0.486783
rs72757442	5	54067240	-0.00127475	0.000880184	-1.44828	0.14754	-0.00137475	0.00119324	-1.15211	0.249276
rs80074253	5	54068792	-0.000156226	0.000989369	-0.157905	0.874532	-0.000218016	0.00134135	-0.162535	0.870885
rs79084046	5	54071695	-0.00250534	0.00141829	-1.76646	0.0773198	-0.0016017	0.00192238	-0.833184	0.404741
rs4274943	5	54091136	-0.000189636	0.000466942	-0.406123	0.684653	-0.00037406	0.00063299	-0.590941	0.55456
rs74718385	5	54092737	-0.000481537	0.000983951	-0.489392	0.624565	-0.00224081	0.0013342	-1.67952	0.0930521
rs4242045	5	54106378	0.000773556	0.000758848	1.01938	0.308023	0.00085742	0.00102863	0.833558	0.404531
rs77455852	5	54107036	0.000328252	0.000650187	0.504858	0.613659	0.00100227	0.000881477	1.13703	0.255525
rs116839941	5	54107810	0.00333167	0.00185896	1.79222	0.0730982	0.000289637	0.00252057	0.114909	0.908517
rs116610827	5	54107894	0.000547707	0.00127509	0.429544	0.667528	0.0035686	0.0017277	2.06552	0.0388746
rs7733091	5	54117762	-0.000309805	0.000471469	-0.657106	0.511113	-0.000479012	0.000639616	-0.748906	0.453915
rs10053769	5	54125338	0.00155588	0.00147453	1.05518	0.291346	0.00125157	0.00199978	0.625856	0.53141
rs116777664	5	54131513	0.000786828	0.00100458	0.783243	0.433485	-0.00021065	0.00136158	-0.15471	0.87705
rs10055731	5	54136861	0.00118951	0.00151593	0.784676	0.432644	-0.00183069	0.00205475	-0.890954	0.372954
rs76720867	5	54147595	-0.00257878	0.00134451	-1.91801	0.0551108	-0.00182186	0.00182284	-0.999463	0.317571
rs75515129	5	54147715	-0.000227878	0.00119692	-0.190386	0.849007	9.31e-05	0.00162265	0.0573577	0.95426
rs4320216	5	54151890	0.000715793	0.000858295	0.83397	0.404298	-0.000596668	0.001164	-0.512601	0.608231
rs72760150	5	54159081	0.000488362	0.00100073	0.488009	0.625544	0.00170895	0.00135709	1.25927	0.207932
rs77316303	5	54169170	0.000783765	0.00166709	0.470139	0.638256	0.000342496	0.00226052	0.151512	0.879572
rs1560165	5	54170161	-3.07e-05	0.000436904	-0.070159	0.944067	0.000176595	0.000592256	0.298173	0.765571
rs115171623	5	54176258	-0.00157065	0.00128685	-1.22054	0.222261	0.00144273	0.00174461	0.826965	0.408258
rs34211924	5	54176331	-0.000298112	0.000475862	-0.626469	0.531008	-8.01e-05	0.000644994	-0.12414	0.901204
rs2017540	5	54176976	0.00102655	0.000923802	1.11123	0.266472	-0.000908612	0.00125271	-0.725317	0.468258
rs72762212	5	54181886	-0.000428286	0.00170285	-0.251511	0.801419	0.00281708	0.00230784	1.22066	0.222217
rs17627141	5	54191031	0.000616952	0.00074165	0.831864	0.405487	-1.08e-06	0.00100577	-0.00107629	0.999141
rs72762218	5	54191244	-0.000129934	0.00109445	-0.118721	0.905496	0.00158236	0.00148336	1.06674	0.28609
rs111858761	5	54193154	-0.00130528	0.00109559	-1.19139	0.233501	0.00141254	0.00148479	0.951339	0.341433
rs16883530	5	54196948	-0.000937571	0.00148651	-0.630721	0.528223	-0.00300129	0.00201484	-1.48959	0.136334
rs75502002	5	54197285	-0.0021387	0.00148538	-1.43983	0.149915	-0.00263198	0.00201306	-1.30745	0.191061
rs16883531	5	54197347	0.000431524	0.00122543	0.35214	0.724733	-0.00254078	0.00166146	-1.52924	0.126205
rs72762223	5	54200299	0.000577647	0.000618911	0.933328	0.350651	0.000283131	0.000839066	0.337436	0.735788
rs16883541	5	54200414	-0.00140116	0.0013645	-1.02686	0.304485	0.000186945	0.00184992	0.101056	0.919506
rs73128671	5	54201566	0.000614584	0.000500736	1.22736	0.219688	9.2e-05	0.000678838	0.135541	0.892185
rs11743699	5	54206107	-0.00127378	0.000816163	-1.5607	0.118596	-0.00168164	0.00110652	-1.51975	0.128575
rs2288454	5	54206696	-0.00135313	0.000526319	-2.57093	0.010143	-0.000567569	0.000713418	-0.795563	0.426287
rs72762230	5	54211050	0.000594191	0.00044367	1.33926	0.180486	0.000799487	0.000601506	1.32914	0.183802
rs77279716	5	54224443	0.000542092	0.00088781	0.610594	0.541469	3.55e-05	0.00120341	0.0295128	0.976456
rs10471404	5	54229845	0.000330538	0.000512159	0.645381	0.518681	-0.000655851	0.000694193	-0.944767	0.344778
rs6450262	5	54232607	-0.000240573	0.00042737	-0.562915	0.573493	-0.000355345	0.000579989	-0.612674	0.540092
rs56376012	5	54232659	-0.000827171	0.000539401	-1.5335	0.125154	-0.000313545	0.000731216	-0.428799	0.66807
rs17527497	5	54233119	0.000315883	0.00044551	0.709037	0.478302	0.000602178	0.000603931	0.997098	0.318718
rs4865588	5	54234022	3.67e-05	0.000452446	0.0811156	0.93535	-1.09e-05	0.000613362	-0.0177657	0.985826
rs6450264	5	54242094	0.000253159	0.000438121	0.57783	0.56338	0.000165724	0.000594018	0.278989	0.780254
rs76531966	5	54242191	0.00126655	0.00104344	1.21382	0.224817	0.0024239	0.00141439	1.71374	0.0865775
rs6863145	5	54247304	-0.00123141	0.00150643	-0.817437	0.41368	-0.00286794	0.00204191	-1.40454	0.160159
rs4865591	5	54249529	9.44e-05	0.00045463	0.207627	0.83552	0.00050845	0.000616272	0.825042	0.409349
rs6877572	5	54252345	0.000599555	0.000430517	1.39264	0.16373	-0.000253735	0.000583644	-0.434743	0.663749
rs11957685	5	54253094	6.9e-05	0.000482257	0.142991	0.886298	-0.000216992	0.000653812	-0.331888	0.739974
rs114933151	5	54254134	-0.00075635	0.00162776	-0.464658	0.642177	0.000483325	0.00220706	0.218991	0.826657
rs6863263	5	54254599	0.00105799	0.000566018	1.86918	0.0615989	-4.15e-05	0.000767315	-0.0540518	0.956894
rs116259129	5	54255787	-0.000652621	0.00141322	-0.461798	0.644226	0.00123471	0.00191588	0.644461	0.519277
rs16883672	5	54256773	-0.000993388	0.00152067	-0.653258	0.51359	-0.00071624	0.00206121	-0.347486	0.728227
rs10491369	5	54257535	-8.42e-06	0.000647428	-0.0130053	0.989624	0.000379329	0.000877805	0.432134	0.665644
rs78397448	5	54259475	6.36e-05	0.00126583	0.0502174	0.959949	-9.43e-05	0.00171575	-0.0549813	0.956153
rs7708074	5	54260704	-0.000410055	0.000426882	-0.960582	0.336763	0.00010743	0.000578802	0.185608	0.852752
rs55789183	5	54264056	-0.000754493	0.00106364	-0.709353	0.478106	-6.9e-05	0.00144194	-0.0478542	0.961833
rs35322379	5	54265160	-1.2e-05	0.000585015	-0.0204393	0.983693	-0.000627241	0.000793435	-0.79054	0.429213
rs78688955	5	54265168	-0.000374991	0.000890213	-0.421238	0.673582	0.000240465	0.00120644	0.199318	0.842014
rs1023675	5	54265606	0.000215733	0.000680334	0.317098	0.751169	0.000635442	0.000922555	0.688785	0.490959
rs79666268	5	54271578	0.00165067	0.00118777	1.38972	0.164615	0.00150615	0.0016098	0.935614	0.349473
rs114347456	5	54273279	0.0021783	0.00201535	1.08085	0.279763	-0.00367907	0.00273266	-1.34634	0.178195
rs3822313	5	54274874	-0.000511046	0.000427635	-1.19505	0.232068	-0.000279459	0.000579737	-0.482045	0.629775
rs142604597	5	54277826	0.000818204	0.00180788	0.452576	0.650854	0.000257657	0.00245082	0.105131	0.916272
Affx-35295085	5	54279164	0.000427825	0.000496047	0.862469	0.38843	0.000354759	0.000672465	0.527549	0.597813
rs116798445	5	54282141	-0.00298901	0.00175264	-1.70543	0.0881145	-0.00249287	0.00237469	-1.04977	0.293826
rs79307958	5	54284536	0.00147114	0.000971452	1.51437	0.129932	0.00142845	0.00131736	1.08433	0.27822
rs71622161	5	54286050	-0.000963887	0.000558263	-1.72658	0.084244	-0.000577368	0.000756795	-0.762912	0.445517
rs72764150	5	54299597	0.000124278	0.00151941	0.0817934	0.934811	0.000840732	0.00206033	0.408057	0.683232
rs78537118	5	54300374	0.00113492	0.00116785	0.971806	0.331148	0.000864666	0.00158328	0.546124	0.584981
rs4865902	5	54302005	0.000226078	0.000486656	0.464554	0.642251	0.000729652	0.000659652	1.10612	0.268677
rs16883766	5	54302098	-0.000344385	0.000704025	-0.489165	0.624725	-0.000232934	0.000954425	-0.244057	0.807187
rs10069148	5	54308622	-0.000661536	0.000456157	-1.45024	0.146993	-0.000197192	0.000618459	-0.318845	0.749844
rs4865908	5	54316028	-0.00107676	0.000526437	-2.04537	0.0408193	-0.000464735	0.000713772	-0.651097	0.514985
rs6871156	5	54326830	-0.000769702	0.000468004	-1.64465	0.100043	-0.000557348	0.000634456	-0.878466	0.379692
rs17681401	5	54329913	-0.00015117	0.000535009	-0.282556	0.777518	0.000507652	0.000725544	0.699685	0.484124
rs73755325	5	54330135	-7.24e-06	0.000481738	-0.0150198	0.988016	0.00152374	0.000652811	2.33412	0.0195903
rs3111186	5	54366234	0.000531818	0.00148581	0.357931	0.720395	-0.000819171	0.0020144	-0.406656	0.684261
rs55989901	5	54378505	-0.000274121	0.000534954	-0.512419	0.608358	0.000340693	0.000725072	0.469874	0.638445
rs72764173	5	54386583	-6.68e-05	0.00168527	-0.0396141	0.968401	0.00485964	0.00228342	2.12823	0.0333185
rs62358950	5	54387652	0.000767524	0.000634473	1.2097	0.226394	0.000118488	0.000860006	0.137775	0.890418
rs3104233	5	54403957	0.000969461	0.00150302	0.645008	0.518922	-0.000114525	0.00203535	-0.056268	0.955128
rs3104231	5	54406118	0.000723704	0.00148731	0.486586	0.626552	-0.000714161	0.0020163	-0.354193	0.723194
rs444527	5	54410099	3.17e-05	0.000542667	0.0583716	0.953453	0.000566341	0.000735644	0.769857	0.441385
rs3104230	5	54410120	0.000789142	0.00149158	0.529064	0.596761	-0.000310807	0.00202217	-0.1537	0.877847
rs384818	5	54411825	-5.35e-05	0.000542137	-0.098637	0.921427	0.000582369	0.000734918	0.792428	0.428112
rs79811005	5	54414831	-0.000147112	0.000892242	-0.164879	0.869039	0.00167714	0.00120951	1.38662	0.165557
rs80248266	5	54417835	-0.00154208	0.00106178	-1.45235	0.146406	-0.000835822	0.0014394	-0.580672	0.561462
rs336077	5	54437390	4.39e-05	0.000589505	0.0744257	0.940672	0.00109077	0.000799005	1.36516	0.172204
rs1021580	5	54439466	0.000797453	0.000571735	1.3948	0.163079	-0.00045834	0.000775206	-0.591249	0.554354
rs336076	5	54439892	0.00046592	0.000455354	1.0232	0.306212	0.000268181	0.00061794	0.433992	0.664295
rs1501829	5	54442124	0.00280206	0.00150022	1.86776	0.0617961	0.000246468	0.00203411	0.121167	0.903559
rs114660358	5	54452264	0.000607633	0.000981903	0.618832	0.536028	-0.000770638	0.00133122	-0.578896	0.56266
rs74561680	5	54453668	-0.00210986	0.00111024	-1.90037	0.0573853	-0.00136296	0.00150507	-0.905581	0.365158
rs381852	5	54459961	9.51e-05	0.000565676	0.16807	0.866528	0.00103629	0.000766766	1.35151	0.176532
rs138811807	5	54468450	0.000366242	0.00176301	0.207737	0.835435	0.00125599	0.0023895	0.52563	0.599146
rs336116	5	54470075	0.000770232	0.000487484	1.58002	0.114104	0.000499407	0.000661126	0.755389	0.450016
rs10053098	5	54487446	0.00110908	0.000708212	1.56603	0.117342	0.00012295	0.000960154	0.128052	0.898108
rs461256	5	54488978	1.05e-05	0.000551558	0.0190087	0.984834	0.000401224	0.000747739	0.536582	0.591557
rs80042913	5	54491351	-0.000475634	0.00166103	-0.28635	0.774611	-0.00549057	0.00225153	-2.4386	0.0147449
rs13160656	5	54491464	0.000688417	0.000522745	1.31693	0.187864	-0.00045104	0.000708622	-0.636502	0.52445
rs79637734	5	54503782	0.000545371	0.000993087	0.549167	0.582891	-0.000933024	0.00134616	-0.693101	0.488247
rs4865919	5	54507353	0.000963988	0.000499074	1.93156	0.0534154	0.00112818	0.000676651	1.6673	0.095456
rs77156917	5	54513338	0.000109348	0.00127106	0.0860289	0.931443	0.000672408	0.00172421	0.389979	0.696552
rs72749881	5	54523849	-0.00268965	0.00121878	-2.20684	0.0273258	-0.000737637	0.00165252	-0.446371	0.655329
rs231625	5	54533872	0.00104352	0.000756631	1.37917	0.167844	0.000235102	0.00102568	0.229215	0.818702
rs4865923	5	54540122	0.000156327	0.00176388	0.0886269	0.929379	0.00180476	0.00239053	0.754962	0.450272
rs35533007	5	54546811	-0.000936655	0.00165346	-0.566481	0.571068	-0.00463135	0.00224115	-2.0665	0.0387817
rs79166626	5	54548730	-0.000376987	0.0012336	-0.305598	0.759911	-0.00194153	0.00167238	-1.16094	0.245667
rs72751703	5	54553132	1.29e-05	0.000728631	0.017747	0.985841	-0.000549434	0.000987653	-0.556302	0.578004
rs12652146	5	54573380	-0.00091041	0.00137834	-0.660513	0.508925	-0.000187383	0.00186835	-0.100293	0.920112
rs17581920	5	54601148	0.00144679	0.00102972	1.40503	0.160012	-0.000489828	0.00139604	-0.350871	0.725686
rs34518412	5	54603856	-0.000985102	0.00189036	-0.521117	0.602285	-0.000230209	0.00256238	-0.0898419	0.928413
rs78130396	5	54608063	-0.000671248	0.00132007	-0.508496	0.611106	0.00139162	0.0017894	0.777701	0.436746
rs112218750	5	54635826	0.0012565	0.000751556	1.67187	0.0945519	4.03e-06	0.00101884	0.00395988	0.99684
rs72751781	5	54642159	-0.000177605	0.00166396	-0.106737	0.914998	0.00245783	0.00225495	1.08997	0.275728
rs115931049	5	54650738	0.000126549	0.00125421	0.100899	0.919631	0.00037721	0.00170082	0.221781	0.824485
rs12374543	5	54651510	-0.000216361	0.000964756	-0.224265	0.822551	-0.000949837	0.00130788	-0.726244	0.46769
rs79112745	5	54679960	-0.0013843	0.00109716	-1.2617	0.207056	-0.00116831	0.00148764	-0.785344	0.432253
rs79788597	5	54681788	0.000628637	0.00171379	0.366812	0.71376	-0.0017266	0.00232393	-0.742968	0.457502
rs75768333	5	54697445	0.00164555	0.00138598	1.18728	0.235118	0.00196045	0.0018785	1.04363	0.296659
rs12522703	5	54702185	9.52e-05	0.000558904	0.170346	0.864738	0.00159262	0.000757646	2.10206	0.0355488
rs230778	5	54704705	0.00122648	0.000752442	1.63	0.103103	2.83e-05	0.00102053	0.0277104	0.977893
rs139320115	5	54706325	0.00108884	0.000754773	1.4426	0.149135	3.86e-05	0.00102317	0.0377672	0.969873
rs151142539	5	54711763	-0.00142766	0.00165132	-0.864554	0.387285	-0.00494631	0.0022377	-2.21045	0.0270746
rs72753712	5	54721982	-0.000122906	0.000726662	-0.169138	0.865688	-0.000482622	0.000984981	-0.489981	0.624148
rs3804264	5	54742941	0.000314407	0.000438743	0.716607	0.473617	0.000420918	0.000594746	0.707728	0.479115
rs6868292	5	54753045	0.00112738	0.000752369	1.49844	0.13402	9.23e-05	0.00101983	0.0905371	0.927861
rs34723860	5	54761894	-0.00100576	0.00165392	-0.608105	0.543118	-0.00441148	0.00224277	-1.96697	0.0491873
rs71622178	5	54764768	-0.000904885	0.0016683	-0.5424	0.587543	-0.00473926	0.00226115	-2.09595	0.0360875
rs7734184	5	54778053	-0.000302077	0.000514314	-0.587341	0.556975	-0.00134154	0.000697407	-1.9236	0.0544053
rs34802366	5	54781226	-0.00113546	0.000475775	-2.38656	0.0170076	-0.00122178	0.000645111	-1.8939	0.0582391
rs116006409	5	54783384	2.26e-06	0.00122886	0.00183594	0.998535	-0.00209857	0.00166603	-1.25962	0.207806
rs71622181	5	54786796	-0.000455113	0.00201638	-0.225708	0.821429	-0.00630088	0.0027329	-2.30557	0.0211356
rs1496453	5	54796795	0.000643238	0.000660232	0.97426	0.329928	-0.000917486	0.000894792	-1.02536	0.305193
rs74429834	5	54801136	-3.51e-05	0.000732624	-0.0478557	0.961831	0.00125086	0.000993258	1.25935	0.207905
rs80091375	5	54801396	6e-06	0.000885408	0.00678	0.99459	-0.000472221	0.00120036	-0.393398	0.694026
rs77112784	5	54804870	-0.000719418	0.00133264	-0.539845	0.589304	0.00198699	0.00180622	1.10008	0.271298
rs4865610	5	54810847	0.000880383	0.0006989	1.25967	0.20779	-0.000163601	0.000947466	-0.172672	0.862909
rs35644428	5	54822325	-0.00122109	0.000758432	-1.61002	0.107394	-0.00150151	0.00102812	-1.46045	0.144168
rs77554499	5	54828112	0.000462141	0.00121162	0.381423	0.70289	-0.000345629	0.00164259	-0.210418	0.833342
rs113327588	5	54830502	-0.000823266	0.000920823	-0.894055	0.371293	0.00315585	0.00124809	2.52855	0.0114541
rs2292279	5	54830873	0.000975094	0.000710979	1.37148	0.170226	0.000137813	0.000964044	0.142953	0.886328
rs72753798	5	54836623	4.04e-06	0.0016776	0.00241032	0.998077	0.00341289	0.00227316	1.50139	0.133256
rs76809051	5	54840048	-0.000153216	0.000956713	-0.160148	0.872765	0.00157421	0.0012972	1.21355	0.224921
rs77826280	5	54846973	-0.00113402	0.00182195	-0.622423	0.533664	0.000610679	0.00246874	0.247365	0.804626
rs6891976	5	54847837	0.000692425	0.000650517	1.06442	0.287138	-0.000885969	0.000882226	-1.00424	0.315262
rs6450317	5	54853491	0.00122988	0.000729044	1.68698	0.0916082	0.000378656	0.000988294	0.383141	0.701616
rs62359600	5	54856439	0.00189965	0.000941197	2.01834	0.0435571	0.00127388	0.00127568	0.998589	0.317995
rs71265365	5	54865551	-0.000877382	0.000774097	-1.13343	0.257037	-0.000860692	0.00104924	-0.820303	0.412044
rs77623638	5	54872229	0.00174485	0.0014623	1.19322	0.232783	-0.000212454	0.0019818	-0.107203	0.914628
rs3898451	5	54875243	0.000622434	0.000451366	1.379	0.167896	0.000361753	0.000611807	0.591286	0.554329
rs10056129	5	54889265	7.56e-05	0.000571225	0.132371	0.894691	-0.000114666	0.000774196	-0.14811	0.882256
rs115997042	5	54898346	-5.52e-05	0.00122052	-0.0451981	0.963949	-0.00179102	0.00165443	-1.08256	0.279004
rs77969381	5	54899194	0.000114927	0.00119769	0.0959577	0.923554	-0.00197281	0.00162374	-1.21498	0.224376
rs3846501	5	54906367	0.000601928	0.000463826	1.29775	0.194376	0.000401773	0.000628682	0.639071	0.522777
rs2194187	5	54914457	0.000879808	0.000677401	1.2988	0.194014	0.00159164	0.000917969	1.73387	0.0829414
rs75874142	5	54917328	-0.00310553	0.00170647	-1.81986	0.0687819	-0.000210015	0.00231225	-0.0908271	0.92763
rs144369208	5	54922535	-3.35e-05	0.00159059	-0.021089	0.983175	-0.00299081	0.00215772	-1.3861	0.165718
rs72758226	5	54925854	-0.000720076	0.0016868	-0.42689	0.66946	0.00336352	0.00228622	1.47121	0.141234
rs78500873	5	54932734	-0.000596912	0.00159217	-0.374905	0.707732	-0.00353592	0.00215868	-1.638	0.101422
rs35361432	5	54941617	-0.000261636	0.00159315	-0.164225	0.869554	-0.00337404	0.00216028	-1.56185	0.118323
rs6450329	5	54941810	0.000727876	0.000452952	1.60696	0.108064	0.000242661	0.000613991	0.395219	0.692681
rs10056287	5	54954478	0.000346767	0.000544642	0.636688	0.524329	-0.000370658	0.000738758	-0.501731	0.615857
rs4865614	5	54960609	0.000699153	0.000456192	1.53259	0.125379	9.71e-05	0.00061857	0.157009	0.875238
rs4865615	5	54960673	0.000698751	0.000453377	1.54121	0.123266	0.000261642	0.000614697	0.425644	0.670368
rs112087862	5	54963174	0.00056744	0.00201186	0.282048	0.777907	0.00100244	0.00272726	0.367564	0.713199
rs77175699	5	54976988	0.000754213	0.000704244	1.07095	0.284191	0.00269169	0.000954661	2.81953	0.00480976
rs16884456	5	54986218	0.000680193	0.000451946	1.50503	0.132318	0.000229273	0.000612776	0.374155	0.708289
rs72760041	5	54990425	-0.000856491	0.00168069	-0.509607	0.610327	0.0033182	0.00227746	1.45697	0.145125
rs11958779	5	55001899	0.000609186	0.000460933	1.32164	0.18629	0.000205246	0.000624989	0.328398	0.742611
rs35425144	5	55007837	0.000668314	0.000454616	1.47006	0.141547	7.27e-05	0.000616153	0.117987	0.906078
rs67082165	5	55010392	0.000740853	0.00104343	0.710015	0.477695	-0.00146742	0.00141447	-1.03744	0.299533
rs6870832	5	55016978	0.000523884	0.000504906	1.03759	0.299464	-0.000757698	0.000684422	-1.10706	0.268267
rs74861627	5	55025311	7.73e-05	0.00113135	0.0682934	0.945552	0.00056032	0.00153371	0.365337	0.71486
rs3846513	5	55028160	-0.0014194	0.00110576	-1.28364	0.199268	-0.000666137	0.00149911	-0.444354	0.656787
rs62363608	5	55028393	0.000553866	0.000636732	0.869857	0.384379	0.00103057	0.000863047	1.1941	0.232439
rs75218412	5	55032243	-0.000465783	0.00110319	-0.422214	0.672869	-0.00202872	0.00149578	-1.3563	0.175005
rs6877003	5	55043622	0.000655729	0.000461658	1.42038	0.155499	0.000544106	0.000625841	0.8694	0.384629
rs62361885	5	55045907	0.000336604	0.000963379	0.3494	0.72679	0.00143861	0.00130587	1.10164	0.270617
rs6863874	5	55046489	-0.000469979	0.000677646	-0.693546	0.487968	-0.000731652	0.000918188	-0.796843	0.425543
rs4865627	5	55051338	0.000577643	0.000460608	1.25409	0.209811	0.000472476	0.000624386	0.756705	0.449227
rs114234345	5	55061273	-0.00108674	0.00152465	-0.712778	0.475984	0.00194637	0.00206661	0.941814	0.346288
rs13180495	5	55062399	6.54e-05	0.000560634	0.116627	0.907156	0.00149033	0.000759954	1.96109	0.04987
rs13181170	5	55062764	0.000216336	0.000490354	0.441184	0.65908	0.000228646	0.000664852	0.343905	0.730918
rs72761924	5	55066054	-0.000525805	0.00128685	-0.4086	0.682834	-0.0006974	0.00174505	-0.399645	0.689418
rs66908049	5	55066957	-0.00085476	0.000786139	-1.08729	0.276911	-0.000371928	0.00106558	-0.349037	0.727062
rs72761926	5	55067482	-0.00102675	0.00169751	-0.604857	0.545275	0.00319886	0.00230019	1.3907	0.164319
rs12652278	5	55080769	0.00046288	0.000633883	0.73023	0.46525	0.000936427	0.000859187	1.0899	0.275758
rs2305123	5	55081694	0.000926385	0.000668515	1.38574	0.165828	0.00167904	0.00090641	1.8524	0.063969
rs80156702	5	55084986	0.000747745	0.00102951	0.726315	0.467646	1.63e-05	0.00139586	0.0116972	0.990667
rs3842913	5	55085630	-0.000884627	0.00113382	-0.78022	0.435262	-0.000148816	0.00153701	-0.0968217	0.922868
rs76548182	5	55098021	0.000704457	0.00125728	0.560304	0.575273	-0.00228331	0.00170485	-1.3393	0.180474
rs12518406	5	55105716	-0.00094933	0.000825293	-1.15029	0.250024	-0.000921413	0.00111888	-0.823512	0.410218
rs79945825	5	55108598	6.01e-05	0.000886711	0.0677408	0.945992	-0.00130859	0.00120206	-1.08863	0.27632
rs78401251	5	55113163	-0.00297878	0.00176906	-1.68382	0.0922178	0.00105095	0.00239734	0.438383	0.661109
rs79865139	5	55123018	0.00468576	0.00173756	2.69675	0.00700239	0.00412805	0.00235614	1.75204	0.0797673
rs153510	5	55128163	0.00097468	0.00102664	0.949392	0.342422	0.00015958	0.00139126	0.114702	0.908682
rs162096	5	55129428	8.46e-06	0.000522855	0.0161764	0.987094	0.000532531	0.000708882	0.751227	0.452517
rs55915520	5	55132411	0.000760715	0.000948736	0.801819	0.422658	-0.000496074	0.00128637	-0.38564	0.699764
rs3899797	5	55136432	0.000843165	0.000467633	1.80305	0.0713815	0.000378327	0.0006342	0.596542	0.550814
rs140079651	5	55147452	0.00460546	0.0021133	2.17928	0.029312	0.00112478	0.00286464	0.392644	0.694582
rs62361930	5	55158830	0.000850284	0.00083625	1.01678	0.309258	0.00130622	0.00113363	1.15224	0.249223
rs79370288	5	55162833	0.00268673	0.00162177	1.65666	0.0975899	0.00334324	0.00219876	1.52051	0.128383
rs9292103	5	55167146	0.000718941	0.000428509	1.67777	0.0933924	0.000436992	0.000580921	0.75224	0.451907
rs59086632	5	55168132	0.000191839	0.00151798	0.126378	0.899433	0.00127756	0.00205806	0.62076	0.534758
rs71602921	5	55168328	0.000803784	0.00043156	1.86251	0.0625325	0.000378861	0.000584986	0.647641	0.517217
rs13184107	5	55178976	-0.000829769	0.00110133	-0.753428	0.451194	-0.000384597	0.00149286	-0.257623	0.796698
rs112342792	5	55179387	0.00110779	0.00141328	0.783837	0.433136	-0.00241544	0.00191649	-1.26035	0.207546
rs324452	5	55189100	-0.000850849	0.00145925	-0.583074	0.559844	-0.00153032	0.00197884	-0.773343	0.43932
rs66660185	5	55191416	0.00127285	0.00101335	1.25608	0.209087	0.000470585	0.00137379	0.342546	0.73194
rs13167566	5	55196275	-1.9e-05	0.000498366	-0.0380664	0.969635	-0.000153948	0.000676126	-0.227692	0.819886
rs80125651	5	55199643	0.000566195	0.00152164	0.372096	0.709822	0.00138839	0.00206257	0.673137	0.500861
rs161704	5	55206444	-0.00073889	0.000464726	-1.58995	0.111848	-1.35e-05	0.000629909	-0.021494	0.982852
rs62361954	5	55207582	-9.81e-05	0.000504165	-0.194568	0.845731	-0.000629266	0.000683265	-0.92097	0.357067
rs161702	5	55210440	0.00100213	0.000529311	1.89327	0.0583225	0.000534645	0.000717497	0.745152	0.45618
rs68070763	5	55216836	0.0010734	0.000770774	1.39263	0.163733	0.000643867	0.00104486	0.616221	0.537749
rs74904741	5	55219484	0.000646324	0.00128206	0.50413	0.61417	0.00224645	0.00173882	1.29194	0.196379
rs78443884	5	55221681	-0.000143836	0.000905866	-0.158783	0.87384	-0.00175133	0.00122784	-1.42635	0.153768
rs13357543	5	55223929	-1.22e-05	0.00044713	-0.0271802	0.978316	0.000608174	0.000606078	1.00346	0.315641
rs78474013	5	55226602	-0.000186552	0.000865733	-0.215485	0.82939	-0.00220951	0.00117364	-1.88262	0.059753
Affx-26721017	5	55236006	3.88e-06	0.00085658	0.00453493	0.996382	-0.00208057	0.0011608	-1.79236	0.0730764
rs77618950	5	55246984	-0.0024943	0.0012356	-2.01869	0.0435198	-0.00333188	0.00167537	-1.98874	0.0467309
rs34417936	5	55248135	0.0010306	0.00135587	0.760103	0.447193	0.00144822	0.00183827	0.787818	0.430804
rs3729962	5	55251828	0.00157794	0.00167204	0.943723	0.345312	-0.00253677	0.00226595	-1.11952	0.26292
rs2228043	5	55251931	-0.0005554	0.000656174	-0.846421	0.397319	-0.00126422	0.000889517	-1.42124	0.155248
rs74856084	5	55257708	0.000778591	0.00138397	0.562579	0.573722	-0.000628246	0.0018765	-0.334797	0.737779
rs72765604	5	55265047	-0.00279114	0.00120903	-2.30857	0.0209681	-0.000544392	0.0016393	-0.332088	0.739823
rs6861772	5	55271621	-0.000535905	0.000627249	-0.854373	0.392899	-0.00158986	0.000850417	-1.86951	0.0615534
rs1063560	5	55272085	0.0037987	0.00198039	1.91815	0.0550925	0.00116685	0.0026853	0.434532	0.663903
rs71624106	5	55288899	-0.000664203	0.00111078	-0.59796	0.549867	0.000595433	0.00150592	0.395395	0.692552
rs715180	5	55297299	0.000370118	0.000809629	0.457145	0.647567	0.000256353	0.00109775	0.233525	0.815354
rs72765610	5	55299869	0.000346333	0.000472711	0.732652	0.463771	-0.000201711	0.000640853	-0.314755	0.752948
rs116162841	5	55317790	-0.000113644	0.0010693	-0.106279	0.915361	-0.00128331	0.00144959	-0.88529	0.376001
rs11745284	5	55323506	0.000313877	0.00051565	0.608702	0.542722	-0.000193825	0.000699038	-0.277274	0.78157
rs10045084	5	55333925	0.000292044	0.000449048	0.650362	0.515459	0.000865597	0.000608737	1.42196	0.15504
rs11749851	5	55337167	0.00018121	0.000428118	0.423271	0.672098	0.000294819	0.000580458	0.507907	0.611519
rs62363938	5	55338125	-0.00217069	0.00163101	-1.33089	0.183228	-0.0021105	0.00221065	-0.9547	0.33973
rs62363941	5	55350083	0.000358393	0.000786542	0.455657	0.648637	-0.000919958	0.00106643	-0.86265	0.388331
rs77954436	5	55351594	-0.00172633	0.0017272	-0.999497	0.317555	-0.00535299	0.00234176	-2.28588	0.0222621
rs11948977	5	55352102	-0.000644334	0.000598748	-1.07614	0.281867	-0.00103908	0.000811593	-1.2803	0.20044
rs10068437	5	55352143	0.000219053	0.00053275	0.411174	0.680945	0.00155888	0.000722353	2.15805	0.0309245
rs10042448	5	55352823	0.000181251	0.000729193	0.248564	0.803698	0.00177807	0.000988826	1.79816	0.0721519
rs35065954	5	55355867	0.000423333	0.000483646	0.875295	0.381414	0.00117642	0.000655711	1.79411	0.0727967
rs114571532	5	55356747	0.000273208	0.00071664	0.381235	0.70303	0.000126436	0.000971438	0.130154	0.896445
rs17414894	5	55363835	-4.05e-05	0.000657532	-0.0616312	0.950857	-0.00207512	0.000891144	-2.32861	0.0198805
rs10061040	5	55368726	0.000498461	0.000481933	1.0343	0.300998	0.00120429	0.000653584	1.84259	0.0653901
rs13166579	5	55370484	0.000278197	0.00113749	0.24457	0.80679	0.000801119	0.00154194	0.519554	0.603375
rs322014	5	55372927	4.35e-05	0.000429324	0.101386	0.919244	-0.000103353	0.000581987	-0.177586	0.859049
rs79463628	5	55384379	0.00142753	0.000812484	1.757	0.0789195	-0.000233565	0.00110141	-0.21206	0.83206
rs322019	5	55384562	-0.000224854	0.000562162	-0.399981	0.689171	8.35e-05	0.00076256	0.109511	0.912797
rs322021	5	55385145	0.000300601	0.000486708	0.61762	0.536826	-0.000392111	0.000659841	-0.594251	0.552345
rs75187300	5	55389502	-0.00163286	0.00096676	-1.68901	0.0912194	-0.00137893	0.00131065	-1.0521	0.292756
rs318814	5	55390288	-0.000763899	0.000512882	-1.48942	0.136377	-0.000572779	0.000695419	-0.823646	0.410142
rs78076376	5	55392955	0.000262777	0.00135103	0.194501	0.845784	0.00105904	0.00183163	0.578195	0.563133
rs113149458	5	55392980	0.00365336	0.00215512	1.69521	0.0900376	-0.00145155	0.00292355	-0.496505	0.619539
rs223079	5	55397691	-0.000398743	0.000481691	-0.827798	0.407785	-0.000264045	0.000652916	-0.404409	0.685912
rs191205	5	55401598	-5.14e-05	0.000465809	-0.110413	0.912082	0.000106593	0.000631348	0.168834	0.865927
rs76725774	5	55402013	-0.00219661	0.000927882	-2.36734	0.0179172	-0.00266259	0.00125853	-2.11564	0.0343765
rs116825778	5	55406423	-0.000134667	0.00135632	-0.0992886	0.920909	0.00106863	0.00183839	0.581283	0.56105
rs321776	5	55407542	-0.000481415	0.000489921	-0.982638	0.325786	-0.000220743	0.000664219	-0.332335	0.739637
rs75994673	5	55408595	0.00144152	0.00107533	1.34054	0.180071	0.00153623	0.00145757	1.05396	0.291901
rs12189104	5	55409007	0.00362996	0.0013852	2.62054	0.00877957	5.66e-05	0.00187828	0.0301476	0.975949
rs318803	5	55411100	-0.000502625	0.000433938	-1.15829	0.246748	0.000149722	0.000588524	0.254403	0.799185
rs73126467	5	55412085	-0.000804801	0.000718521	-1.12008	0.26268	-0.000977814	0.000973983	-1.00393	0.315412
rs115122644	5	55416979	0.0026496	0.00162939	1.62613	0.103923	-0.000617343	0.00220881	-0.27949	0.779869
rs10069512	5	55417599	8.28e-05	0.000938579	0.0882668	0.929665	0.00074699	0.00127267	0.586946	0.557241
rs79330186	5	55419106	-0.00138493	0.00113158	-1.22389	0.220996	-0.000452427	0.00153458	-0.294822	0.76813
rs79188399	5	55419913	-0.0015001	0.00148624	-1.00933	0.31282	-0.00441848	0.00201476	-2.19306	0.028304
rs1276850	5	55420756	-0.000807212	0.00043354	-1.86191	0.0626174	-0.000498968	0.000588001	-0.848585	0.396113
rs1291486	5	55421064	-7.74e-05	0.000832523	-0.0930064	0.925899	-0.000794035	0.00112877	-0.703449	0.481776
rs115092934	5	55423372	0.00176606	0.00163006	1.08343	0.278619	0.00186761	0.00220863	0.845597	0.397778
rs117373650	5	55423845	-0.000110337	0.00120451	-0.0916036	0.927013	0.000339035	0.00163255	0.207673	0.835485
rs318791	5	55424472	0.000573137	0.00044558	1.28627	0.198349	0.000866021	0.000603958	1.43391	0.151599
rs62363956	5	55426163	0.000469723	0.000650382	0.722227	0.470156	-3.56e-05	0.000881838	-0.0403304	0.96783
rs2431873	5	55428838	-0.000707627	0.000666839	-1.06117	0.288615	-0.0020847	0.000904145	-2.30572	0.0211272
rs10461422	5	55432248	0.000369063	0.00051157	0.721432	0.470644	0.000780657	0.000693617	1.12549	0.260383
rs6859219	5	55438580	-0.000146912	0.000532703	-0.275786	0.782713	0.00101403	0.000722198	1.40409	0.160292
rs10214316	5	55444040	-7.35e-05	0.000474012	-0.154996	0.876824	-0.000937236	0.00064271	-1.45826	0.144771
rs78213348	5	55444120	-0.000319599	0.00205943	-0.155188	0.876673	0.00500014	0.00279243	1.79061	0.0733573
rs7731626	5	55444683	-7.97e-05	0.000439857	-0.181117	0.856276	0.000748455	0.000596316	1.25513	0.209432
rs309622	5	55445129	-0.000335457	0.000443401	-0.756554	0.449318	-0.00165455	0.000601012	-2.75294	0.00590661
rs4700266	5	55448425	-5.59e-05	0.000477605	-0.117123	0.906763	-0.00384025	0.000647334	-5.93241	2.99e-09
rs465325	5	55448907	-0.00108369	0.000957798	-1.13144	0.257873	-0.00341011	0.00129941	-2.62436	0.00868176
rs115250350	5	55455600	-0.000375903	0.00112919	-0.332895	0.739214	0.000682027	0.00153085	0.445522	0.655943
rs13186299	5	55455645	-0.000315731	0.000602346	-0.524168	0.600162	0.00107494	0.000816645	1.31629	0.188078
rs72767234	5	55457939	-4.56e-05	0.000960784	-0.0474579	0.962148	0.00334654	0.0013026	2.56913	0.0101959
rs159547	5	55459364	-5.14e-05	0.000451862	-0.113845	0.90936	-0.00026093	0.000612472	-0.426027	0.670088
rs78065685	5	55460067	0.000868026	0.00119335	0.727387	0.46699	0.00593254	0.00161765	3.66739	0.000245085
rs2086675	5	55464522	-0.000188197	0.000673183	-0.279563	0.779813	-0.000861233	0.00091254	-0.943775	0.345285
rs6882930	5	55465914	-0.000112471	0.00086505	-0.130017	0.896553	-0.00364901	0.00117224	-3.11285	0.0018531
rs6450371	5	55473321	-0.000380416	0.000863327	-0.44064	0.659474	-0.00387676	0.00116989	-3.31378	0.000920559
rs115920520	5	55479045	0.0014017	0.0013871	1.01053	0.312244	-0.000905705	0.00188061	-0.481602	0.630089
rs114536120	5	55479882	-0.000533087	0.00140206	-0.380218	0.703784	0.00310148	0.00190036	1.63204	0.102671
rs11955368	5	55484684	-0.00180606	0.00133194	-1.35596	0.175112	-0.00066998	0.00180404	-0.371377	0.710357
rs17646771	5	55489812	0.00173703	0.00128752	1.34913	0.177297	0.00178736	0.00174579	1.02381	0.305927
rs72749958	5	55496271	-0.000765098	0.00089847	-0.851557	0.394461	-0.00454933	0.00121802	-3.73503	0.000187729
rs160940	5	55497402	0.000124794	0.000565848	0.220543	0.825449	0.0003457	0.00076706	0.450683	0.652219
rs159567	5	55509466	-0.000350193	0.00051854	-0.675344	0.499458	-0.0002628	0.000702958	-0.373849	0.708517
rs74439554	5	55512537	0.00164794	0.00134618	1.22416	0.220894	-0.000243019	0.00182472	-0.133181	0.89405
rs152313	5	55528267	-0.000178956	0.000490011	-0.365208	0.714957	-0.00034307	0.00066426	-0.51647	0.605526
rs152347	5	55536488	-0.000163169	0.000475285	-0.343307	0.731368	-0.000433452	0.000644299	-0.67275	0.501107
rs78983851	5	55541671	-0.000353164	0.00115686	-0.305277	0.760155	-0.00054559	0.00156807	-0.347938	0.727887
rs79240171	5	55550264	0.000478405	0.00133132	0.359347	0.719336	-0.000930335	0.00180424	-0.515637	0.606109
rs72749989	5	55555584	-0.000798147	0.0011368	-0.702101	0.482616	0.0025607	0.00154144	1.66124	0.0966672
rs1020388	5	55560027	0.000191192	0.000426307	0.448484	0.653804	-0.000815102	0.00057793	-1.41038	0.158428
rs79795679	5	55563484	-0.000405646	0.00125194	-0.324013	0.745928	8.13e-05	0.0016966	0.047907	0.96179
rs390838	5	55566866	0.000264977	0.000433255	0.611595	0.540806	-0.00105418	0.00058755	-1.7942	0.0727829
rs27007	5	55567205	0.000136051	0.00047118	0.288746	0.772776	0.000542084	0.000638732	0.848687	0.396056
rs27006	5	55567581	4.89e-05	0.000481168	0.10164	0.919042	0.000496431	0.000652175	0.761193	0.446542
rs27573	5	55567749	-0.000512009	0.000962956	-0.531706	0.59493	0.00166739	0.00130568	1.27703	0.201594
rs445096	5	55567912	-1.63e-05	0.000436724	-0.0372576	0.97028	0.000494119	0.000591554	0.83529	0.403555
rs74611811	5	55568117	-0.00133496	0.00115127	-1.15956	0.24623	-0.00200903	0.00156226	-1.28598	0.198451
rs11960515	5	55568796	0.000301401	0.000549105	0.548895	0.583078	-9.6e-05	0.000744601	-0.128896	0.89744
rs3857295	5	55569469	0.000260035	0.000481165	0.540428	0.588902	-0.000400509	0.00065223	-0.614061	0.539176
rs2342888	5	55574191	-0.000473666	0.000572018	-0.828061	0.407636	0.00102929	0.00077534	1.32753	0.184333
rs158638	5	55576016	0.000363859	0.000425981	0.854167	0.393013	-0.00011258	0.000577431	-0.194968	0.845419
rs72752208	5	55579285	-0.00273554	0.00163064	-1.67759	0.0934283	-0.00816601	0.00221053	-3.69414	0.000220675
rs13163043	5	55579422	0.000103705	0.00111228	0.0932362	0.925716	-0.00116261	0.00150811	-0.770901	0.440766
rs76679188	5	55579678	0.000446131	0.000873481	0.510751	0.609526	0.0013501	0.00118408	1.14021	0.254198
rs158357	5	55587868	1.94e-06	0.000455546	0.004268	0.996595	0.000118256	0.000617521	0.191502	0.848133
rs72752211	5	55590201	0.00040524	0.000662449	0.61173	0.540717	0.0002921	0.000898132	0.32523	0.745007
rs154841	5	55597295	7.08e-05	0.000715515	0.0989187	0.921203	0.000451533	0.000969978	0.465508	0.641568
rs115109232	5	55599891	0.00428038	0.00132904	3.22065	0.00127914	0.000626743	0.0018015	0.347902	0.727914
rs32487	5	55602029	0.000952733	0.000564049	1.6891	0.0912017	0.000827321	0.000764667	1.08194	0.279282
rs4699914	5	55602209	-0.000814558	0.000628342	-1.29636	0.194852	0.000853909	0.000851893	1.00237	0.316168
rs152332	5	55603036	0.000219049	0.000599961	0.365105	0.715033	0.00121484	0.000813175	1.49394	0.135191
rs78749547	5	55615552	-0.00391523	0.00125282	-3.12512	0.00177747	-0.00105124	0.00169837	-0.618972	0.535935
rs79116193	5	55626681	0.00030723	0.0013231	0.232205	0.816379	0.00113109	0.00179391	0.630519	0.528356
rs7706274	5	55633137	-0.000465684	0.000646056	-0.72081	0.471027	0.000588759	0.000875908	0.67217	0.501476
rs10214202	5	55638478	-0.000921309	0.00130477	-0.706109	0.480121	-0.00134486	0.00176865	-0.760387	0.447024
rs10052062	5	55642843	0.000773824	0.000498375	1.55269	0.120497	-4.07e-05	0.00067554	-0.0602099	0.951989
rs32494	5	55643774	0.000310922	0.000427166	0.727872	0.466693	5.06e-05	0.000579237	0.087301	0.930432
rs72752253	5	55647811	-0.00115159	0.00129003	-0.892682	0.372028	-0.00568504	0.00174863	-3.25114	0.00114955
rs113380534	5	55648949	-0.00110523	0.00111337	-0.992689	0.320862	0.000481805	0.00150896	0.319297	0.749502
rs74695134	5	55649106	-0.00121021	0.000928738	-1.30306	0.192554	0.00133905	0.00125891	1.06366	0.287485
rs7720200	5	55651761	-4.15e-05	0.000609274	-0.0681743	0.945647	-0.000639781	0.000825927	-0.774622	0.438564
rs72752255	5	55653508	0.000820992	0.00154627	0.530949	0.595455	-0.0017541	0.00209535	-0.837137	0.402516
rs1278057	5	55655396	-0.000232322	0.000572902	-0.405517	0.685098	-1.41e-05	0.000776421	-0.0181926	0.985485
rs73756996	5	55660279	-0.00164256	0.00129424	-1.26913	0.204395	0.00247935	0.00175477	1.41292	0.157681
rs78157088	5	55660376	-0.00105217	0.00151115	-0.696269	0.486261	-0.00244126	0.00204836	-1.19181	0.233337
rs4700292	5	55661690	-0.000355442	0.000437112	-0.813159	0.416128	0.000614626	0.000592625	1.03713	0.299678
rs11289810	5	55663645	-0.00200415	0.00122608	-1.6346	0.102135	0.00057725	0.00166224	0.347271	0.728388
rs12517312	5	55667286	-0.000242113	0.000562938	-0.430089	0.667131	0.000741406	0.000763085	0.971591	0.331255
rs79440217	5	55671714	0.00163405	0.00122064	1.33868	0.180674	-0.00235527	0.00165531	-1.42286	0.154778
rs9292114	5	55673940	0.00132052	0.00085878	1.53767	0.12413	0.00103143	0.00116441	0.885797	0.375727
rs62355570	5	55673992	-0.000671175	0.0016872	-0.397805	0.690774	-0.00458976	0.00228692	-2.00696	0.0447547
rs16885311	5	55674184	-0.000710462	0.000464475	-1.5296	0.126116	0.000685671	0.000629484	1.08926	0.276041
rs115636958	5	55674277	2.95e-05	0.00115174	0.025656	0.979532	0.00215525	0.00156111	1.38059	0.167407
rs79711004	5	55679060	0.00131591	0.000944877	1.39267	0.163719	0.00195194	0.00128094	1.52383	0.127552
rs7722804	5	55679090	-0.0012722	0.000643704	-1.97637	0.0481133	0.000498174	0.00087284	0.570751	0.568169
rs289011	5	55680256	-6.03e-05	0.00100932	-0.0597191	0.952379	-5.34e-06	0.0013681	-0.00390161	0.996887
rs13158561	5	55682838	0.000323156	0.00110246	0.293121	0.76943	0.00421936	0.00149488	2.82254	0.00476482
rs289004	5	55684799	-8.64e-05	0.00101332	-0.0852763	0.932042	-0.000206919	0.00137364	-0.150635	0.880263
rs112792756	5	55685444	-0.00183434	0.00127066	-1.44361	0.148851	0.00188298	0.0017228	1.09298	0.274405
rs76790327	5	55686094	0.000685111	0.00155593	0.440324	0.659703	0.00530317	0.00210803	2.51569	0.0118804
rs10043077	5	55692939	-0.000289149	0.000449971	-0.642596	0.520487	-0.00157874	0.000610479	-2.58607	0.00970807
rs3845165	5	55700252	0.000379142	0.00132283	0.286614	0.774408	-0.00510592	0.00179288	-2.84789	0.00440137
rs1848507	5	55705457	-0.000505602	0.000433652	-1.16592	0.24365	-0.000130391	0.000587945	-0.221774	0.82449
rs61635197	5	55706045	-0.000433883	0.00123516	-0.351276	0.725382	-0.000851121	0.00167454	-0.508271	0.611264
rs11740999	5	55710331	0.000835742	0.000470385	1.77672	0.0756154	0.000891435	0.000637769	1.39774	0.162192
rs113101621	5	55711320	0.00200096	0.0011764	1.70091	0.088961	0.00186104	0.0015928	1.16841	0.242644
rs158086	5	55721749	0.000974588	0.0004475	2.17785	0.029418	5.3e-05	0.000606778	0.0873324	0.930407
rs459131	5	55725213	0.000710387	0.000970775	0.731773	0.464308	-0.00195765	0.00131597	-1.48761	0.136855
rs287241	5	55733940	0.000510394	0.000881874	0.578761	0.562751	-0.00239414	0.00119577	-2.00218	0.0452659
rs158211	5	55735846	0.000370983	0.000454016	0.817114	0.413864	0.000471848	0.000615583	0.766506	0.443376
rs245809	5	55739061	-0.000225391	0.000578484	-0.389624	0.696815	-0.00179091	0.000784279	-2.28351	0.0224011
rs462780	5	55739268	-0.000867169	0.000458812	-1.89003	0.0587546	-0.00165838	0.00062187	-2.66676	0.00765907
rs17656329	5	55746342	0.000202835	0.00087288	0.232374	0.816248	-0.00055875	0.00118342	-0.472148	0.636821
rs60489689	5	55747132	-0.000482873	0.000613552	-0.787013	0.431275	0.000421008	0.000831636	0.506241	0.612688
rs77480038	5	55747502	-0.00233769	0.0011444	-2.04273	0.0410805	-0.0029802	0.00155137	-1.92101	0.0547319
rs13356699	5	55749615	0.000147996	0.000851744	0.173756	0.862057	-0.000498747	0.00115483	-0.431881	0.665828
rs16877004	5	55753652	0.000189199	0.000477125	0.39654	0.691707	0.00231663	0.000646773	3.58183	0.000341248
rs115931710	5	55756185	0.000315995	0.00156421	0.202016	0.839904	-0.00084922	0.00212183	-0.40023	0.688987
rs3852141	5	55756394	-0.000334229	0.000550804	-0.606803	0.543982	0.0023016	0.000746457	3.08337	0.00204687
rs74288805	5	55757933	-0.000604109	0.000653396	-0.924568	0.355192	-0.00144428	0.000885822	-1.63044	0.103009
rs284019	5	55765448	-0.00018036	0.00043874	-0.411086	0.68101	0.00198196	0.000594565	3.33345	0.000857862
rs284017	5	55766875	-0.000506888	0.000460578	-1.10055	0.271094	-0.00212908	0.000624307	-3.41031	0.000648977
rs11959048	5	55767865	0.00192511	0.000618292	3.11359	0.00184844	-0.00124804	0.000838237	-1.48889	0.136518
rs284032	5	55770154	0.000303655	0.000428417	0.708783	0.47846	-0.00243017	0.000580741	-4.18459	2.86e-05
rs75411611	5	55770850	-0.00126332	0.00167939	-0.752249	0.451902	0.00141102	0.00227698	0.619692	0.535461
rs72754128	5	55776584	0.000704168	0.000906906	0.776452	0.437483	-0.00188391	0.00122934	-1.53246	0.125411
rs7716442	5	55780435	-0.00225795	0.000882425	-2.55881	0.0105037	0.000324578	0.00119647	0.271279	0.786177
rs77283495	5	55781913	-0.00124002	0.00139959	-0.885989	0.375624	0.000440162	0.00189797	0.231911	0.816607
rs12187346	5	55782130	0.00114112	0.000773081	1.47607	0.139926	-0.00404127	0.00104793	-3.85642	0.000115085
rs16885544	5	55788732	-6.57e-05	0.00065197	-0.100736	0.91976	-0.00264251	0.000883737	-2.99016	0.00278856
rs34349767	5	55788945	0.00130886	0.000730088	1.79274	0.0730157	0.000436544	0.000989831	0.441029	0.659192
rs184370950	5	55789840	-0.00157377	0.0012437	-1.26539	0.205731	0.00189188	0.00168628	1.12193	0.261893
rs71624134	5	55792288	0.000516806	0.0016155	0.319904	0.749041	-0.00480524	0.00219039	-2.19379	0.0282516
rs157604	5	55792645	-0.000645157	0.000500274	-1.28961	0.197187	-0.00209025	0.000678203	-3.08205	0.00205601
rs11743000	5	55793006	-0.000443936	0.000538048	-0.825086	0.409323	0.0013931	0.000729227	1.91038	0.0560858
rs118129899	5	55795788	-0.0011978	0.00129337	-0.926112	0.354389	0.000358671	0.00175531	0.204335	0.838092
rs3928404	5	55796854	0.000934611	0.000855681	1.09224	0.274728	-0.00496103	0.00115988	-4.27721	1.89e-05
rs114371655	5	55799508	-0.00165128	0.00150319	-1.09851	0.271981	-0.00429301	0.00203837	-2.1061	0.0351969
rs42392	5	55803929	4.13e-05	0.00064402	0.0641464	0.948854	-0.00441981	0.000873017	-5.06268	4.14e-07
rs459193	5	55806751	-3.74e-05	0.000489633	-0.0763951	0.939105	-0.00504315	0.000663711	-7.59841	3.01e-14
rs464605	5	55807370	-7.56e-05	0.000489086	-0.154674	0.877079	-0.00499639	0.000663209	-7.53366	4.95e-14
rs116097298	5	55807424	0.000202815	0.00200624	0.101092	0.919477	0.00121859	0.00271981	0.448044	0.654122
rs62355642	5	55807498	0.00151922	0.00190509	0.797454	0.425188	0.00143542	0.00258262	0.555798	0.57835
rs35898644	5	55808214	-0.000270572	0.000854935	-0.316483	0.751636	-0.000169634	0.00115897	-0.146366	0.883632
rs61587941	5	55814890	0.00153748	0.000974547	1.57763	0.114651	-0.00556616	0.00132135	-4.21248	2.53e-05
rs76262618	5	55815125	0.00107297	0.000998463	1.07463	0.282543	0.000186598	0.00135366	0.137848	0.890361
rs283174	5	55815503	-0.000343628	0.00172241	-0.199504	0.841869	-0.00324962	0.00233508	-1.39165	0.164028
rs72754162	5	55818093	-0.00128873	0.000575213	-2.24045	0.0250626	0.0011904	0.000779984	1.52618	0.126965
rs115349501	5	55820249	0.00157839	0.00147404	1.07079	0.284263	0.00130083	0.0019987	0.65084	0.51515
rs157521	5	55821031	-0.000459677	0.000430231	-1.06844	0.285322	-0.00209479	0.000583212	-3.59181	0.000328442
rs29995	5	55825904	0.000376787	0.000677812	0.555886	0.578289	-0.000926887	0.000918974	-1.00861	0.313162
rs58896078	5	55828080	-0.000946826	0.00153649	-0.616228	0.537745	-0.00652432	0.0020827	-3.13263	0.00173265
rs40565	5	55828636	-6.71e-05	0.000555726	-0.120715	0.903917	-0.00275297	0.000753642	-3.65289	0.000259348
rs30365	5	55828785	-0.000916937	0.000633712	-1.44693	0.147918	0.000789546	0.000859023	0.91912	0.358033
rs30364	5	55829376	-0.000395193	0.000427093	-0.92531	0.354806	0.00103105	0.000578928	1.78096	0.0749194
rs3852143	5	55829497	-0.000937788	0.0012554	-0.747003	0.455062	-0.00298584	0.00170169	-1.75463	0.0793239
rs39837	5	55830865	-0.000753878	0.000457321	-1.64846	0.0992584	-0.00139562	0.000619461	-2.25296	0.0242623
rs13178412	5	55831021	0.000246924	0.000613449	0.402518	0.687303	-4.11e-05	0.000831826	-0.0494522	0.960559
rs11949724	5	55832217	0.000538802	0.000443807	1.21405	0.224731	0.00186403	0.000601793	3.09746	0.00195208
rs112856634	5	55834422	0.000163177	0.00182576	0.0893746	0.928784	0.0029084	0.00247527	1.17498	0.240002
rs71624136	5	55840393	-0.000668045	0.00182396	-0.366261	0.71417	0.00236189	0.00247227	0.955352	0.339401
rs116074002	5	55843895	-7.21e-05	0.00135654	-0.0531132	0.957642	-0.00311058	0.00183978	-1.69074	0.090888
rs457587	5	55845916	-4.54e-05	0.000437707	-0.103788	0.917338	4.99e-05	0.000593575	0.0840225	0.933039
rs60128531	5	55846806	0.000246979	0.00064883	0.380652	0.703461	0.000379325	0.00087953	0.431282	0.666264
rs75410677	5	55846975	-0.000498635	0.00183692	-0.271452	0.786044	0.000161373	0.00248977	0.0648144	0.948322
rs73758801	5	55849742	0.00115978	0.00178578	0.649455	0.516045	0.00310242	0.00242099	1.28147	0.20003
rs6867983	5	55854153	7.53e-05	0.000615384	0.122305	0.902658	0.00288861	0.000834244	3.46255	0.000535163
rs72754173	5	55858764	0.000290115	0.00109335	0.265346	0.790743	0.00130366	0.00148232	0.879468	0.379148
rs3936510	5	55860866	0.000352318	0.000531287	0.663141	0.507241	0.00448209	0.000720127	6.22402	4.85e-10
rs9687846	5	55861894	0.000170825	0.000531613	0.321334	0.747957	0.00427558	0.000720658	5.93288	2.98e-09
rs74762860	5	55862106	0.000495203	0.000838734	0.590417	0.554911	-0.000449965	0.00113744	-0.395595	0.692404
rs3852144	5	55862596	0.000401482	0.000443299	0.905668	0.365112	0.000737092	0.000601107	1.22622	0.220115
rs80213949	5	55869622	0.00108169	0.00156957	0.689167	0.490718	0.00262417	0.00212838	1.23294	0.217599
rs114684272	5	55874237	-0.000460079	0.00135423	-0.339735	0.734056	-0.00380693	0.00183632	-2.07313	0.0381609
rs16885752	5	55874891	0.00276565	0.0012788	2.16269	0.0305661	0.00011207	0.00173455	0.0646102	0.948484
rs4129542	5	55878680	0.00165659	0.000611658	2.70836	0.00676214	0.00344296	0.0008297	4.14965	3.33e-05
rs4129540	5	55878858	-0.00126416	0.000468842	-2.69635	0.00701073	-0.0013482	0.000635489	-2.12152	0.0338791
rs16885755	5	55880301	-0.000315726	0.000667578	-0.472942	0.636255	-0.00229529	0.00090498	-2.53629	0.0112039
rs6897971	5	55884741	0.00153567	0.00101225	1.51709	0.129245	0.00375278	0.00137202	2.73522	0.0062343
rs35368011	5	55888986	-0.000235972	0.000524493	-0.449905	0.652779	0.000893468	0.000710989	1.25666	0.20888
rs76705584	5	55892197	0.00147834	0.00122128	1.21048	0.226094	0.00431701	0.00165505	2.60838	0.00909761
rs12654100	5	55897152	-0.000128161	0.000522803	-0.245143	0.806346	-0.000565389	0.000708971	-0.797478	0.425174
rs10077191	5	55898777	0.00205824	0.000807921	2.54757	0.0108481	0.000734982	0.00109555	0.670878	0.502299
rs16885817	5	55903787	0.000604475	0.000713588	0.847092	0.396944	0.000852838	0.000967393	0.881584	0.378003
Affx-26729971	5	55905734	0.000936673	0.0011461	0.817273	0.413773	0.00142604	0.0015535	0.917947	0.358647
Affx-26730014	5	55909297	-0.000880484	0.000494664	-1.77996	0.0750829	-0.00165443	0.000670646	-2.46692	0.0136288
rs10056376	5	55910973	0.00127863	0.00141177	0.905691	0.3651	0.000348707	0.00191402	0.182186	0.855437
rs1290217	5	55913197	-2.81e-05	0.000673274	-0.0418008	0.966658	0.00113805	0.000912385	1.24734	0.212275
rs1279618	5	55915617	-0.00284822	0.00165445	-1.72155	0.0851519	-0.00299962	0.00224327	-1.33717	0.181169
rs72756012	5	55916925	-0.000480706	0.00191899	-0.2505	0.802201	-0.00888151	0.00260123	-3.41435	0.000639439
rs74723542	5	55917733	0.000753521	0.00206704	0.36454	0.715455	0.00445703	0.00280094	1.59126	0.111552
rs10066454	5	55920862	9.79e-05	0.000440817	0.222194	0.824163	0.00105924	0.000597856	1.77173	0.0764406
rs36047614	5	55927726	0.00113859	0.000794862	1.43244	0.152019	0.000182781	0.00107779	0.169589	0.865334
rs10068607	5	55928124	-0.00150439	0.000612653	-2.45552	0.0140685	-0.00132604	0.000830357	-1.59695	0.110277
rs56745245	5	55928303	-0.00084513	0.00166306	-0.508177	0.61133	-0.00119712	0.00225373	-0.531173	0.595299
rs56303038	5	55929160	0.000820297	0.000790875	1.0372	0.299642	0.00104219	0.00107218	0.972026	0.331039
rs10940509	5	55929388	-0.000210503	0.000524509	-0.401333	0.688175	4.38e-05	0.000711065	0.0616604	0.950833
rs1279627	5	55930580	-0.000846026	0.00044584	-1.8976	0.0577496	-0.000963477	0.000604355	-1.59422	0.110887
rs13172163	5	55934119	0.00219509	0.00117687	1.8652	0.0621547	0.00131231	0.00159519	0.822668	0.410698
rs16885881	5	55934534	-0.000660668	0.0013032	-0.50696	0.612184	0.0013932	0.00176617	0.788824	0.430216
rs1296284	5	55934938	2.11e-05	0.000527043	0.0399826	0.968107	-0.000194372	0.000714512	-0.272035	0.785596
rs74526320	5	55942947	0.00194922	0.000919813	2.11915	0.0340787	-0.00018913	0.00124657	-0.151721	0.879407
rs13153536	5	55946174	-0.000480818	0.000430198	-1.11767	0.26371	8.35e-05	0.000583248	0.14316	0.886164
rs13167060	5	55951138	0.000314682	0.000453418	0.694022	0.487669	-0.000499741	0.000614613	-0.813099	0.416162
rs79286179	5	55953400	-0.000117298	0.00078502	-0.149421	0.881222	0.0016914	0.00106448	1.58894	0.112076
rs79874449	5	55965415	-0.00171961	0.00167493	-1.02667	0.304576	0.000126554	0.00227071	0.055733	0.955555
rs34196215	5	55965964	-0.0001101	0.000633836	-0.173704	0.862098	-0.00227381	0.000860258	-2.64317	0.00821376
rs1991007	5	55968018	-0.000595263	0.000531017	-1.12099	0.262294	0.000109611	0.000719782	0.152284	0.878963
rs78008152	5	55968209	0.00103243	0.00171893	0.600621	0.548093	-0.000909212	0.00232986	-0.390243	0.696357
rs2042342	5	55969146	-0.00142499	0.00166535	-0.855671	0.392181	-0.00202005	0.00225834	-0.894487	0.371062
rs10428696	5	55970422	0.000518011	0.000510552	1.01461	0.310293	0.00106461	0.000692435	1.53749	0.124173
rs16885991	5	55972578	-0.000411519	0.000729061	-0.564452	0.572447	0.00148999	0.000988668	1.50707	0.131793
rs76533320	5	55973059	-0.000475353	0.00126403	-0.376063	0.706871	0.00102217	0.00171332	0.596604	0.550772
rs78615316	5	55978422	-0.00176403	0.00121306	-1.45419	0.145894	0.00012353	0.00164482	0.0751025	0.940133
rs10060816	5	55980650	-0.000585463	0.000467997	-1.251	0.210936	-0.000210665	0.000634434	-0.332053	0.73985
rs1292152	5	55983585	-0.00179034	0.000601608	-2.97592	0.00292136	0.000219124	0.00081548	0.268706	0.788156
rs62357926	5	55984025	0.000867177	0.000609552	1.42265	0.15484	0.00218772	0.000826499	2.64698	0.00812188
rs74692194	5	55985778	0.000131934	0.00173408	0.076083	0.939353	0.00186706	0.0023513	0.794056	0.427164
rs16886054	5	55986057	-0.00189312	0.00105547	-1.79363	0.0728729	0.000412346	0.00143067	0.288218	0.77318
rs55999709	5	55989823	-0.000643874	0.00106963	-0.601962	0.5472	0.000699439	0.0014502	0.482306	0.629589
rs141371509	5	55994713	-0.00102815	0.00151587	-0.678258	0.497609	0.00102464	0.00205559	0.498466	0.618156
rs16886113	5	55995035	0.00128439	0.000796431	1.61268	0.106816	0.00163355	0.00107991	1.51268	0.130362
rs16886115	5	55995669	-0.00126246	0.00106122	-1.18963	0.234191	0.000351756	0.00143886	0.244469	0.806868
rs6450398	5	55998242	-0.000460459	0.000444752	-1.03532	0.300521	0.00214023	0.000602967	3.5495	0.000386019
rs116557915	5	56001359	-0.000240306	0.00183919	-0.130659	0.896045	-0.00118915	0.00249281	-0.477031	0.633341
rs28789081	5	56006959	-0.00142036	0.000958984	-1.48111	0.138579	-0.00153327	0.00130001	-1.17943	0.238228
rs72756066	5	56010465	0.000503969	0.000745354	0.676147	0.498948	-0.000392697	0.00101046	-0.388631	0.697549
rs16886165	5	56023083	2.41e-05	0.000578409	0.0416179	0.966803	0.00229319	0.000784111	2.92457	0.00344955
rs78601188	5	56026473	-0.0037299	0.00152659	-2.4433	0.0145543	-0.000407443	0.0020699	-0.196842	0.843952
rs17354278	5	56030717	-0.00116682	0.00122857	-0.949733	0.342249	-0.00141309	0.00166521	-0.848596	0.396107
rs889312	5	56031884	-0.000708571	0.0004737	-1.49582	0.134701	0.00251789	0.000642101	3.92133	8.81e-05
rs13355753	5	56033307	-0.00120156	0.00166756	-0.720552	0.471186	0.00151529	0.00226116	0.670137	0.502771
rs11955048	5	56036982	7.38e-06	0.00097963	0.00753783	0.993986	-0.00103047	0.00132795	-0.775987	0.437757
rs16886207	5	56038219	-0.000919684	0.00123413	-0.745207	0.456147	0.00111449	0.00167376	0.665862	0.5055
rs62355882	5	56045110	-0.00133844	0.000717277	-1.866	0.0620427	0.00178598	0.000972391	1.83669	0.0662564
rs62355904	5	56056471	-0.00136531	0.00149453	-0.913537	0.360961	0.00192094	0.00202544	0.948408	0.342923
rs76485124	5	56060400	0.00201785	0.000956552	2.1095	0.034902	0.00183544	0.00129654	1.41564	0.156881
rs6884514	5	56062614	0.000256337	0.000577328	0.444006	0.657038	0.000114099	0.000782822	0.145753	0.884116
rs751766	5	56066812	1.26e-05	0.00207976	0.00603877	0.995182	-0.000956369	0.00281859	-0.339308	0.734378
rs72758011	5	56088292	0.000364286	0.00102019	0.357075	0.721036	0.00125855	0.00138253	0.910328	0.362651
rs35512566	5	56099603	0.00128968	0.00185838	0.69398	0.487695	0.000910159	0.00252001	0.361174	0.71797
rs17661089	5	56105996	-0.000526906	0.000805612	-0.654044	0.513084	0.0025008	0.00109209	2.28992	0.0220266
rs832552	5	56113850	-0.000517868	0.000448197	-1.15545	0.247908	0.0023897	0.00060754	3.93341	8.38e-05
rs79706517	5	56132180	-0.000967275	0.00160525	-0.60257	0.546795	-0.00344651	0.00217668	-1.58338	0.113337
rs115208775	5	56141033	-0.00182755	0.00111487	-1.63925	0.101163	-0.00230456	0.00151151	-1.52468	0.12734
rs33332	5	56148116	0.00306929	0.00160047	1.91774	0.0551453	-0.0028763	0.00217104	-1.32485	0.185223
rs78686102	5	56152795	0.00219427	0.000945325	2.32118	0.0202777	0.00200696	0.00128172	1.56584	0.117388
rs12656969	5	56166195	-0.00162771	0.000925863	-1.75804	0.078741	-0.00182971	0.00125524	-1.45766	0.144935
rs17662337	5	56167987	-0.000250343	0.00101851	-0.245793	0.805843	0.0012256	0.00138028	0.887938	0.374575
rs33322	5	56175226	-0.000411141	0.000567927	-0.723934	0.469107	0.00177345	0.000769937	2.30337	0.0212589
rs702689	5	56177443	-0.0010183	0.000479084	-2.12551	0.0335453	0.00226639	0.000649521	3.48933	0.000484306
rs832582	5	56177743	-0.000459167	0.000565054	-0.812608	0.416443	0.00184734	0.000766103	2.41135	0.0158943
rs45556841	5	56177843	-0.00274489	0.00142671	-1.92393	0.0543645	-0.002354	0.00193482	-1.21665	0.223738
rs75399059	5	56180170	-0.000145442	0.00122926	-0.118317	0.905817	0.00249729	0.00166591	1.49906	0.133859
rs860579	5	56187075	0.00253079	0.000989728	2.55705	0.0105568	-0.00186777	0.00134185	-1.39193	0.163943
rs112418005	5	56193199	0.000219468	0.00183186	0.119806	0.904637	-0.00326465	0.00248297	-1.31482	0.188572
rs185220	5	56205357	0.000546583	0.000595243	0.918253	0.358487	0.0019309	0.000807175	2.39217	0.0167496
rs2257505	5	56207123	0.000288119	0.0005073	0.567946	0.570072	0.00222908	0.000687823	3.24077	0.00119221
rs40497	5	56209735	9.37e-05	0.000450714	0.207828	0.835363	-0.00206836	0.000610993	-3.38525	0.000711226
rs13158067	5	56210256	0.0015675	0.00124854	1.25547	0.20931	-0.00223817	0.00169261	-1.32232	0.186061
rs832534	5	56213672	-8.96e-05	0.000447648	-0.200193	0.84133	0.00237744	0.000606868	3.91755	8.95e-05
rs13436820	5	56224192	-0.00135094	0.00145399	-0.929128	0.352823	-0.000945625	0.00197104	-0.47976	0.631399
rs189695	5	56225769	0.000656344	0.000495175	1.32548	0.185013	0.00214486	0.000671269	3.19523	0.00139734
rs62356562	5	56235512	0.000825288	0.000782754	1.05434	0.291729	-0.0023512	0.00106112	-2.21577	0.0267077
rs114731275	5	56246208	-0.000482506	0.00141627	-0.340688	0.733339	0.000737842	0.00191957	0.384379	0.700698
rs76128336	5	56248633	-0.00374239	0.00138641	-2.69934	0.00694819	0.000487626	0.00187984	0.259398	0.795328
rs2662027	5	56254485	-0.000708157	0.000706221	-1.00274	0.315987	0.0017222	0.000957873	1.79795	0.0721867
rs7726354	5	56256483	0.00186428	0.000884988	2.10656	0.0351567	0.00254111	0.00119983	2.11789	0.0341848
rs2662024	5	56257515	-5e-05	0.000446059	-0.112169	0.91069	0.00234285	0.000604716	3.8743	0.000106953
rs978407	5	56259593	-0.00221165	0.00140233	-1.57713	0.114766	0.00154237	0.00190201	0.810917	0.417414
rs78366197	5	56261196	-0.00211109	0.00141732	-1.48949	0.136359	-0.000513283	0.00192153	-0.267122	0.789376
rs7736675	5	56273400	0.00109812	0.000527231	2.0828	0.0372701	0.00207656	0.000714885	2.90475	0.0036757
rs10036895	5	56273693	0.000342132	0.000451944	0.757022	0.449038	0.00217723	0.00061267	3.55367	0.000379947
rs75137028	5	56277932	0.00135663	0.00113786	1.19227	0.233158	-0.000788762	0.00154272	-0.511279	0.609156
rs16886583	5	56279658	-0.000797811	0.00137634	-0.57966	0.562144	-0.0020747	0.00186522	-1.11231	0.266005
rs74981111	5	56284519	0.000125037	0.000893653	0.139917	0.888726	0.00179495	0.00121141	1.4817	0.138421
rs9292128	5	56285684	0.000173738	0.000645641	0.269093	0.787858	0.000940325	0.000875219	1.07439	0.28265
rs77231998	5	56285937	-0.000761717	0.000932718	-0.816664	0.414121	-0.00115358	0.0012645	-0.912278	0.361623
rs6863639	5	56289473	0.000299416	0.000434214	0.68956	0.490471	-0.000766503	0.000588601	-1.30225	0.192833
rs77986771	5	56291606	-0.0018224	0.00164949	-1.10482	0.269236	-0.00528534	0.00223663	-2.36308	0.0181244
rs17732475	5	56301157	0.000166908	0.000429147	0.38893	0.697328	-0.000199017	0.000581941	-0.341987	0.732361
rs60913929	5	56305261	0.00152306	0.000735923	2.06959	0.0384915	0.00216495	0.00099774	2.16985	0.0300187
rs62356621	5	56305266	-0.000483122	0.000487999	-0.990006	0.322172	-0.00147035	0.000661557	-2.22256	0.026246
rs115506770	5	56309839	0.000336179	0.00179273	0.187524	0.85125	0.00157985	0.00243115	0.649837	0.515798
rs72759764	5	56313489	0.000507765	0.00138095	0.367692	0.713103	-0.000469544	0.00187233	-0.250781	0.801984
rs2263495	5	56313924	0.000202773	0.000562379	0.360563	0.718426	0.00126139	0.000762418	1.65445	0.0980363
rs17732779	5	56325380	0.00110226	0.000707631	1.55768	0.119311	0.00228343	0.000959837	2.37898	0.0173613
rs13357111	5	56326081	0.000613101	0.000538547	1.13843	0.25494	0.000859348	0.000730159	1.17693	0.239224
rs16877632	5	56326354	0.000427861	0.000603174	0.709349	0.478108	9.54e-05	0.000817636	0.116714	0.907087
rs79105210	5	56327623	0.00145983	0.00114676	1.273	0.203018	0.00201884	0.00155486	1.29841	0.194148
rs115510713	5	56331390	-0.000553574	0.0016669	-0.332097	0.739816	0.00492334	0.00225947	2.17898	0.029334
rs77238091	5	56331771	0.000309755	0.00209335	0.147971	0.882366	-0.000933665	0.00283816	-0.328969	0.74218
rs1526888	5	56332053	-0.000209009	0.00070061	-0.298325	0.765456	-0.00077234	0.000949719	-0.813229	0.416087
rs72759773	5	56333088	-0.0010658	0.00107902	-0.98775	0.323276	0.00194955	0.00146245	1.33307	0.18251
rs10940523	5	56333433	-0.00056522	0.000461417	-1.22496	0.22059	-0.000770919	0.000625545	-1.2324	0.217802
rs12659958	5	56333946	0.000505332	0.000442454	1.14211	0.253408	0.000788445	0.0005997	1.31473	0.188601
rs80153764	5	56335027	0.000566606	0.00130248	0.43502	0.663548	0.00336591	0.00176592	1.90604	0.0566458
rs58093485	5	56335493	-0.00225172	0.00161557	-1.39376	0.16339	-0.00367404	0.00219018	-1.6775	0.0934454
rs7706787	5	56336189	0.000417332	0.000643169	0.648869	0.516424	-0.000547393	0.000871992	-0.62775	0.530168
rs12515882	5	56338010	0.000414687	0.00078275	0.529782	0.596264	0.000762354	0.00106057	0.718815	0.472255
rs331017	5	56339063	-0.000837002	0.00130458	-0.641589	0.521141	0.000926824	0.00176847	0.524082	0.600222
rs2063260	5	56340739	0.00125566	0.000588543	2.1335	0.0328845	-0.00119048	0.000797749	-1.4923	0.135621
rs331036	5	56342728	0.000802093	0.000550815	1.45619	0.14534	-0.000563591	0.000746991	-0.754482	0.45056
rs16886678	5	56343247	0.00111617	0.000524917	2.12637	0.0334731	-0.000163066	0.00071144	-0.229205	0.81871
rs72759784	5	56344425	-0.00144691	0.00158242	-0.914365	0.360526	-0.00475038	0.00214569	-2.21392	0.026835
rs4358486	5	56344981	0.000965647	0.000652832	1.47917	0.139097	0.00102884	0.000885167	1.16231	0.245112
rs72759786	5	56345122	-0.00162498	0.00145668	-1.11554	0.264619	-0.00361086	0.0019749	-1.82838	0.0674939
rs831795	5	56351009	-0.000442816	0.00043132	-1.02666	0.304584	8.89e-05	0.000584665	0.152057	0.879142
rs74862596	5	56352591	-0.00258935	0.00130813	-1.97943	0.0477683	0.000363768	0.00177321	0.205147	0.837458
rs831814	5	56355056	-0.000443835	0.000431057	-1.02964	0.303179	6.87e-05	0.000584394	0.117524	0.906445
rs62356644	5	56357091	0.00151218	0.00155372	0.973265	0.330423	0.00116729	0.00210641	0.554162	0.579469
rs79638519	5	56357455	0.000192533	0.00141475	0.13609	0.891751	0.00423356	0.00191763	2.2077	0.027266
rs115551568	5	56359779	0.000907634	0.00108061	0.839931	0.400948	-0.000273612	0.00146484	-0.186786	0.851829
rs860547	5	56362973	0.000487036	0.00100529	0.484474	0.62805	-0.00103069	0.00136225	-0.756608	0.449285
rs59660954	5	56364124	-0.00052956	0.000508797	-1.04081	0.297966	-0.000364078	0.000689883	-0.527738	0.597682
rs16886744	5	56380977	0.000950529	0.000834947	1.13843	0.254942	-0.00041452	0.00113253	-0.366013	0.714356
rs331047	5	56382328	0.000314696	0.000519671	0.605568	0.544802	0.000835185	0.00070467	1.18521	0.235934
rs831829	5	56385064	0.001497	0.00132471	1.13006	0.258451	-0.00317404	0.00179517	-1.7681	0.0770449
rs72761709	5	56385429	0.000916925	0.0014835	0.618082	0.536522	-0.00231558	0.00201072	-1.15162	0.249479
rs35761101	5	56390713	0.000889298	0.000917804	0.968942	0.332575	-0.000719217	0.00124425	-0.578034	0.563242
rs72761726	5	56409545	-0.00109914	0.000626732	-1.75377	0.0794714	0.000103616	0.000849618	0.121956	0.902934
rs55940043	5	56411555	0.00108688	0.00151351	0.718116	0.472686	-0.00234256	0.00205128	-1.142	0.253456
rs831847	5	56412370	0.000299709	0.000492915	0.608034	0.543166	-0.000112253	0.000668412	-0.167939	0.866631
rs831849	5	56415072	-0.000398767	0.000426497	-0.934982	0.349798	-0.00119041	0.000578231	-2.0587	0.0395235
rs114468041	5	56416945	-0.000721697	0.00193664	-0.372654	0.709407	0.00368627	0.00262573	1.4039	0.160349
rs116205428	5	56424121	0.00165762	0.00181515	0.913214	0.361131	0.00290897	0.00246327	1.18094	0.237628
rs331021	5	56430330	-0.000357347	0.000427776	-0.83536	0.403516	-0.00102376	0.000579978	-1.76516	0.0775374
rs12517002	5	56448431	-0.00105509	0.00172944	-0.610077	0.541811	-0.00208743	0.00234441	-0.890388	0.373258
rs16886773	5	56454947	-1.87e-05	0.00128646	-0.014498	0.988433	0.000282164	0.0017433	0.161856	0.871419
rs80156415	5	56455984	-0.0019528	0.00125217	-1.55953	0.118873	0.000582669	0.00169713	0.343325	0.731354
rs62355715	5	56462218	0.000582652	0.000594074	0.980774	0.326705	-0.00053427	0.000805414	-0.663349	0.507108
rs831643	5	56480360	4.82e-06	0.000457034	0.0105383	0.991592	-0.00099944	0.000619595	-1.61305	0.106734
rs17734925	5	56495540	0.000394954	0.000761366	0.518744	0.60394	-0.000229853	0.00103247	-0.222624	0.823829
rs78410931	5	56513502	-0.00223895	0.00129353	-1.73088	0.0834744	-0.00104797	0.0017539	-0.597507	0.55017
rs116301375	5	56529081	0.000298363	0.00142015	0.210092	0.833596	-0.00192941	0.00192496	-1.00231	0.316193
rs80000386	5	56536186	-0.000619255	0.000687853	-0.900273	0.367976	-0.000165562	0.000932733	-0.177502	0.859114
rs138092435	5	56542226	-0.000133148	0.00190575	-0.0698666	0.9443	0.00129945	0.00258277	0.503123	0.614878
rs72761795	5	56555060	-0.000297472	0.00174033	-0.170929	0.86428	-0.00243265	0.00235922	-1.03112	0.302484
rs72761796	5	56558225	-0.0022452	0.00108424	-2.07075	0.0383827	0.000129159	0.00147025	0.0878484	0.929997
rs17735275	5	56558949	-0.00234313	0.00109865	-2.13274	0.0329473	-0.00133597	0.00148966	-0.896831	0.36981
rs79992020	5	56567494	-0.000977401	0.00122089	-0.800563	0.423385	0.000530069	0.00165535	0.320215	0.748806
rs72761801	5	56582269	0.000615696	0.00116549	0.528271	0.597312	0.00247689	0.0015802	1.56745	0.11701
rs17678708	5	56588810	-0.00020127	0.000487486	-0.412873	0.6797	-0.000365676	0.000660946	-0.553262	0.580085
rs76222420	5	56590586	0.000793397	0.00107222	0.739958	0.459326	0.000478678	0.00145342	0.329345	0.741895
rs72763404	5	56592970	-0.000302878	0.00173178	-0.174894	0.861163	-0.00221335	0.00234743	-0.942884	0.345741
rs13176773	5	56594919	0.000251018	0.000771235	0.325475	0.744822	-0.00182752	0.00104546	-1.74804	0.0804573
rs34567128	5	56595742	-0.000207937	0.000460698	-0.451351	0.651737	-0.000881718	0.000624787	-1.41123	0.158178
rs79377225	5	56603520	0.00269731	0.00117429	2.29697	0.0216211	0.00148553	0.00159171	0.933294	0.350669
rs115898071	5	56611440	-0.000608879	0.00129968	-0.468484	0.639439	-0.00154125	0.00176222	-0.874607	0.381788
rs255238	5	56612389	0.00161678	0.00142931	1.13116	0.257988	0.0010761	0.00193747	0.555413	0.578613
rs6450422	5	56613090	0.00247837	0.00146098	1.69638	0.0898153	0.00300506	0.00198129	1.51672	0.129337
rs40589	5	56616664	0.000355034	0.000443535	0.800464	0.423443	0.000113945	0.000601181	0.189535	0.849674
rs32863	5	56617033	4.55e-05	0.0004692	0.0969903	0.922734	-0.000244671	0.000636234	-0.384562	0.700562
rs11950041	5	56622492	-0.000546755	0.000695581	-0.78604	0.431845	0.00158152	0.000942946	1.67721	0.093502
rs1363162	5	56623761	0.000141735	0.000445547	0.318114	0.750399	-0.000639986	0.000604062	-1.05947	0.289387
rs10805495	5	56631872	0.000555132	0.000570727	0.972676	0.330715	-0.000471149	0.00077347	-0.609137	0.542434
rs255236	5	56636059	0.00213759	0.00115917	1.84407	0.0651744	-0.000477236	0.00157164	-0.303655	0.761391
rs57655157	5	56639058	-2.52e-05	0.000621597	-0.0405501	0.967655	0.000155254	0.000842782	0.184216	0.853845
rs10513108	5	56642863	0.00195982	0.00157372	1.24534	0.213007	0.00136628	0.00213317	0.64049	0.521855
rs76900148	5	56655347	-0.00215173	0.00183522	-1.17247	0.24101	0.00263019	0.00248889	1.05677	0.290617
rs1016233	5	56659057	-0.000421022	0.000427862	-0.984014	0.325109	0.000826654	0.000579949	1.42539	0.154045
rs114136770	5	56663771	0.00249934	0.00174083	1.43572	0.151084	-0.000985876	0.00236172	-0.41744	0.676357
rs35622184	5	56671458	6.06e-05	0.0011788	0.0514495	0.958967	-0.00177406	0.00159799	-1.11018	0.266922
rs112211877	5	56680861	0.000642259	0.000728125	0.882072	0.377739	-0.000477449	0.000987483	-0.483501	0.62874
rs115693949	5	56681358	0.00123401	0.00115982	1.06396	0.287346	-0.00062118	0.00157272	-0.394971	0.692865
rs114830470	5	56684180	0.00256186	0.00183061	1.39946	0.161677	0.00149412	0.00248238	0.60189	0.547248
rs139325176	5	56684845	0.00156061	0.00151962	1.02698	0.304433	6.52e-05	0.00206021	0.0316705	0.974735
rs12152932	5	56698899	-0.00107516	0.000788765	-1.36309	0.172856	-0.000647451	0.00106935	-0.60546	0.544874
Affx-26739808	5	56701751	0.000208187	0.000431575	0.482389	0.62953	0.000222265	0.000584996	0.379943	0.703988
rs75501727	5	56706566	0.00130437	0.00120147	1.08564	0.277638	-0.00112973	0.00162897	-0.693528	0.487979
rs10805497	5	56727379	-0.0010334	0.000581571	-1.77691	0.0755843	-0.000579572	0.000788396	-0.735128	0.462262
rs140173674	5	56728348	9.29e-05	0.00138774	0.0669264	0.94664	-0.0012433	0.00188132	-0.660868	0.508697
rs10471436	5	56730670	0.000408445	0.000429739	0.95045	0.341884	0.00116086	0.000582709	1.99219	0.0463515
rs72763469	5	56734046	0.000457173	0.000660442	0.692223	0.488798	0.00105609	0.00089555	1.17926	0.238296
rs76342122	5	56751630	0.00210421	0.00153764	1.36847	0.171166	0.00250065	0.00208492	1.1994	0.230374
rs4235473	5	56753728	0.000466151	0.000545746	0.854154	0.393021	0.000388092	0.000740033	0.524425	0.599984
rs2055141	5	56754596	0.000600284	0.00100962	0.594565	0.552135	0.00100367	0.00136885	0.733216	0.463427
rs58219893	5	56755139	0.0012819	0.000715749	1.79099	0.0732957	-0.000866746	0.000969956	-0.893594	0.37154
rs17738076	5	56774441	0.00108674	0.000434642	2.50031	0.012409	0.000470793	0.00058924	0.798983	0.424301
rs17738239	5	56785096	-0.0013375	0.000868664	-1.53972	0.12363	0.000545032	0.00117796	0.462693	0.643584
rs68061620	5	56785672	0.00025083	0.00077157	0.32509	0.745113	0.00236287	0.00104614	2.25865	0.0239059
rs80087214	5	56789655	-0.00215547	0.00135686	-1.58857	0.112158	0.00139408	0.00183817	0.758408	0.448207
rs10461632	5	56794159	0.000185387	0.000546402	0.339286	0.734395	-0.000195709	0.000740806	-0.264183	0.791639
rs113045968	5	56797320	-6.97e-05	0.000991968	-0.0702428	0.944	-7.84e-05	0.0013447	-0.0583233	0.953491
rs10471439	5	56799445	0.00153522	0.00083804	1.83192	0.0669643	0.000766355	0.0011355	0.674905	0.499737
rs16887040	5	56806699	0.000359164	0.00182268	0.197053	0.843786	-0.00304703	0.00247034	-1.23345	0.21741
rs2408818	5	56811719	0.000478911	0.000495447	0.966624	0.333733	0.000218178	0.000671894	0.32472	0.745393
rs2408819	5	56811853	-0.000160598	0.000565553	-0.283967	0.776436	0.000162344	0.000766813	0.211713	0.832331
rs76296688	5	56815695	7.63e-05	0.00128188	0.0595523	0.952512	-0.000267782	0.00173821	-0.154056	0.877566
rs55915919	5	56818832	-0.00141267	0.000853091	-1.65594	0.0977352	-0.000599313	0.00115664	-0.518148	0.604355
rs62358718	5	56818931	0.00112537	0.000618904	1.81833	0.069015	0.000724931	0.000838975	0.864068	0.387551
rs7705626	5	56829686	-0.000194432	0.00158525	-0.122651	0.902384	-0.00272877	0.00214913	-1.26971	0.204191
rs6881897	5	56836190	3.38e-05	0.00139243	0.0242714	0.980636	0.000108953	0.00188759	0.0577205	0.953971
rs75744949	5	56837495	-0.000302609	0.00127746	-0.236884	0.812747	-0.000689706	0.00173321	-0.397936	0.690678
rs17688103	5	56853631	0.000536377	0.000588096	0.912058	0.361739	9.55e-05	0.000797121	0.11975	0.904681
rs56299712	5	56854456	-0.000731693	0.00121429	-0.602567	0.546797	-0.00284875	0.00164602	-1.73069	0.0835073
rs10471440	5	56856722	0.000536304	0.00120747	0.444157	0.656929	0.00494866	0.00163676	3.02345	0.00249932
rs116143889	5	56856744	-0.000897924	0.00125206	-0.717158	0.473277	-0.00214782	0.00169888	-1.26425	0.20614
rs116445819	5	56859262	-0.000669473	0.00122223	-0.547748	0.583866	0.00140532	0.00165702	0.848102	0.396382
rs76314865	5	56863619	-0.000894648	0.00159374	-0.561349	0.57456	0.00164699	0.00216096	0.762156	0.445968
rs2968214	5	56865572	0.00068741	0.000562555	1.22194	0.22173	0.000381796	0.00076306	0.500348	0.61683
rs10078603	5	56865792	-1.5e-05	0.00046263	-0.032368	0.974179	-0.000192536	0.000627134	-0.307009	0.758837
rs11745858	5	56868081	-0.00238862	0.00135939	-1.75713	0.0788973	-0.00276527	0.00184356	-1.49996	0.133626
rs1363791	5	56869253	-0.000512234	0.000753959	-0.679392	0.49689	0.000227636	0.0010222	0.222693	0.823775
rs4700202	5	56871053	-0.00204945	0.00209589	-0.977842	0.328153	0.0020797	0.00284021	0.732235	0.464026
rs112663967	5	56873045	0.00189687	0.00192326	0.986279	0.323997	-0.0041683	0.00260819	-1.59816	0.110008
rs990454	5	56877048	0.000589241	0.000812564	0.725163	0.468353	0.00156584	0.00110163	1.42139	0.155203
rs10062648	5	56877324	0.00141296	0.00137576	1.02704	0.304402	0.00191	0.00186533	1.02395	0.305861
rs1544774	5	56880023	0.0015516	0.000827795	1.87438	0.0608788	0.00192231	0.00112235	1.71277	0.0867568
rs12518745	5	56881357	-0.000312146	0.000468831	-0.665796	0.505542	-0.000282938	0.000635666	-0.445105	0.656244
rs16887116	5	56883493	-0.00338044	0.00148573	-2.27527	0.0228907	-0.00387282	0.00201452	-1.92246	0.0545493
rs76479465	5	56887297	0.00238593	0.00180165	1.3243	0.185404	0.00039039	0.00244343	0.159771	0.873062
rs2910497	5	56889034	0.000272927	0.000637186	0.428332	0.66841	-0.000348779	0.000863625	-0.403855	0.68632
rs10078134	5	56892739	0.00187836	0.00156778	1.19811	0.230876	-0.00221733	0.0021255	-1.0432	0.296855
rs10069152	5	56892862	-0.000274191	0.000574529	-0.477244	0.633188	4.38e-05	0.00077901	0.0562238	0.955164
rs2547545	5	56893050	0.00036244	0.000449185	0.806884	0.419734	-0.000516783	0.000609262	-0.848211	0.396321
rs116177074	5	56893288	-0.000777343	0.00111767	-0.695504	0.48674	0.00153579	0.0015154	1.01345	0.310844
rs6880571	5	56894962	-0.00135736	0.000702308	-1.93271	0.0532729	-0.000304673	0.000952332	-0.319923	0.749027
rs16887126	5	56901664	0.000854446	0.000756909	1.12886	0.258957	-0.00149652	0.00102625	-1.45824	0.144775
rs17393813	5	56914968	0.000220226	0.00112829	0.195185	0.845248	0.000422077	0.00152885	0.276074	0.782491
rs77713763	5	56917496	-0.00112261	0.000707204	-1.58739	0.112425	-0.000298866	0.000958673	-0.31175	0.755231
rs715255	5	56917974	0.000293679	0.000434298	0.676215	0.498905	0.00130333	0.000588579	2.21437	0.0268042
rs702694	5	56918154	5.95e-05	0.00053216	0.111733	0.911035	-0.00057708	0.000721909	-0.79938	0.424071
rs4700206	5	56925529	-0.000507221	0.000622883	-0.814312	0.415467	2.6e-05	0.000844186	0.0307864	0.97544
rs12523405	5	56928624	0.00122512	0.000904104	1.35507	0.175398	0.000412396	0.00122555	0.336498	0.736496
rs77271823	5	56929520	-0.00100236	0.00148549	-0.674764	0.499826	0.00106516	0.00201343	0.529027	0.596787
rs230875	5	56932554	0.000126297	0.000436186	0.289549	0.772161	0.000915741	0.000591323	1.54863	0.121471
rs2161500	5	56944366	-0.000673341	0.000541984	-1.24236	0.214104	-0.000125641	0.000734823	-0.170981	0.864239
rs702697	5	56947141	8.26e-05	0.000504778	0.163675	0.869987	0.00122363	0.000684583	1.7874	0.0738734
rs854140	5	56949522	0.00034121	0.000463342	0.736411	0.461481	0.000121857	0.00062813	0.194	0.846176
rs230828	5	56954182	4.41e-05	0.000439186	0.100484	0.91996	-0.00107618	0.000595454	-1.80733	0.0707112
rs78576058	5	56962806	-0.000977142	0.00101835	-0.959534	0.33729	0.00104732	0.00138059	0.758606	0.448089
rs75227579	5	56971868	-0.00111002	0.00104275	-1.06452	0.287094	0.0024634	0.00141368	1.74254	0.0814148
rs229955	5	56973792	-0.00127856	0.00122683	-1.04217	0.297335	0.00175066	0.00166316	1.05261	0.29252
rs229959	5	56983473	0.000227015	0.000738281	0.307491	0.75847	-0.00207874	0.00100107	-2.07652	0.0378468
rs112036061	5	57002387	-0.00127191	0.0010138	-1.2546	0.209626	-0.0016514	0.00137449	-1.20146	0.229572
rs59516621	5	57006307	8.55e-05	0.00146546	0.0583147	0.953498	-0.000984223	0.00198646	-0.495466	0.620271
rs7711714	5	57006839	-6.78e-05	0.000444867	-0.152319	0.878935	-0.000435492	0.000603104	-0.722084	0.470243
rs74373463	5	57012521	-2.96e-05	0.00135515	-0.0218715	0.98255	0.00509125	0.00183724	2.77114	0.00558632
rs77545517	5	57016891	-0.0018221	0.00128469	-1.41832	0.156099	-0.00294298	0.0017425	-1.68895	0.0912309
rs79053147	5	57018097	0.00035757	0.00156404	0.228619	0.819165	-0.00119875	0.00212149	-0.56505	0.57204
rs190352330	5	57018744	-0.00290162	0.00185969	-1.56027	0.118697	7.65e-05	0.00252141	0.0303423	0.975794
rs80266215	5	57043958	-0.000975935	0.00102534	-0.95182	0.341189	0.00115182	0.00138988	0.828721	0.407263
rs741182	5	57044866	-0.000187887	0.000427101	-0.439911	0.660002	-7.84e-05	0.00057928	-0.135277	0.892393
rs75928041	5	57048574	0.000196782	0.000955343	0.205981	0.836806	0.00139137	0.00129489	1.07451	0.282597
rs79976140	5	57049829	-0.00224813	0.0015587	-1.44231	0.149216	-0.00331291	0.00211303	-1.56785	0.116918
rs34206917	5	57052981	5.65e-05	0.000427121	0.13223	0.894803	9.26e-05	0.000578986	0.159985	0.872893
rs72767447	5	57053865	-0.000133809	0.000838668	-0.15955	0.873236	0.000124077	0.00113703	0.109123	0.913105
rs72751304	5	57061814	0.002599	0.00113523	2.28941	0.0220565	0.00457241	0.00153911	2.97082	0.00297029
rs7735778	5	57066699	0.000204359	0.000511953	0.399175	0.689764	-0.00111062	0.000693977	-1.60037	0.109517
rs192358633	5	57068587	-0.000326952	0.00147924	-0.221027	0.825071	-0.00251259	0.0020052	-1.25304	0.210191
rs13153440	5	57069732	0.000985828	0.00118904	0.829094	0.407052	-0.00187047	0.00161241	-1.16005	0.246031
rs17746790	5	57079334	0.000884873	0.000639071	1.38462	0.166168	0.000292765	0.000866317	0.337942	0.735407
rs1861059	5	57080169	-0.00040702	0.000546561	-0.744692	0.456458	-0.000694057	0.000740948	-0.936715	0.348906
rs34275130	5	57086338	-0.000508792	0.000629858	-0.807788	0.419213	-0.000431427	0.000854239	-0.505042	0.61353
rs77292279	5	57086428	-0.00206646	0.000664168	-3.11135	0.00186253	0.000348959	0.000900436	0.387544	0.698354
rs17746968	5	57091157	0.000231275	0.000652786	0.35429	0.723122	0.000865806	0.000884799	0.978535	0.327811
rs6892809	5	57111084	0.000414853	0.000427771	0.969802	0.332146	-0.000133	0.000579902	-0.229349	0.818598
rs116662628	5	57121103	0.000176205	0.00203235	0.0867003	0.93091	0.00273401	0.00275353	0.992912	0.320754
rs77961980	5	57133093	-0.000711016	0.0018091	-0.393021	0.694304	0.00222609	0.0024522	0.907795	0.363987
rs12516650	5	57149357	-0.000131329	0.000604599	-0.217217	0.828039	-0.000478137	0.000819578	-0.583394	0.559629
rs113655464	5	57169823	0.000354632	0.00155207	0.228489	0.819266	4.81e-05	0.00210406	0.0228731	0.981751
rs115681805	5	57174012	-0.00170468	0.000832687	-2.0472	0.040639	-2.33e-05	0.00112908	-0.0206687	0.98351
rs6450444	5	57175422	-0.00111666	0.000511507	-2.18307	0.0290316	-0.000361086	0.000693231	-0.520874	0.602455
rs733990	5	57179493	0.000185166	0.000598006	0.30964	0.756835	0.000928474	0.000810639	1.14536	0.252061
rs869516	5	57182428	-0.000119678	0.000581202	-0.205915	0.836857	0.000465648	0.000787838	0.591046	0.55449
rs921769	5	57189117	-0.00119668	0.000481115	-2.4873	0.0128722	-0.000770247	0.000652149	-1.18109	0.237568
rs2898074	5	57189995	-0.000123634	0.00108541	-0.113906	0.909312	-0.000238148	0.00147108	-0.161887	0.871395
rs67183557	5	57190102	-0.000323108	0.000583851	-0.553409	0.579984	0.000544129	0.000791686	0.687304	0.491892
rs716682	5	57193457	-0.000711856	0.00122982	-0.578828	0.562706	-0.0012428	0.00166714	-0.745469	0.455989
rs80328909	5	57194420	0.000135005	0.00128786	0.104829	0.916512	0.00269713	0.00174523	1.54543	0.122243
rs6894982	5	57194449	-0.00192099	0.000957637	-2.00597	0.0448603	-0.000562842	0.0012982	-0.433556	0.664611
rs1563263	5	57194537	-0.000820129	0.000538874	-1.52193	0.128028	-0.000161451	0.000730622	-0.220978	0.82511
rs11739464	5	57201338	-0.00138785	0.000735044	-1.88812	0.0590113	-0.00158749	0.000996709	-1.59273	0.111222
rs10471442	5	57203732	-0.0016059	0.000765027	-2.09915	0.0358046	-0.00122571	0.0010372	-1.18174	0.237308
rs75131161	5	57209095	0.000937002	0.00106632	0.878724	0.379552	0.00127183	0.00144542	0.879902	0.378913
rs4505914	5	57209665	-0.00219574	0.0010451	-2.10099	0.0356425	-0.00200508	0.00141691	-1.41511	0.157036
rs116605242	5	57226249	0.000864519	0.00150706	0.573644	0.566209	-0.000830113	0.00204309	-0.406303	0.68452
rs115808680	5	57226733	-0.0027909	0.00123692	-2.25632	0.024051	0.000434977	0.00167662	0.259437	0.795298
rs13183932	5	57228721	-0.00141498	0.000441172	-3.20732	0.00133993	-0.0012427	0.000598246	-2.07723	0.0377809
rs10472028	5	57254667	0.000458199	0.000652666	0.702041	0.482654	0.00114741	0.000885193	1.29622	0.194899
rs76368767	5	57256854	0.000878593	0.00129633	0.677754	0.497928	-0.00113949	0.00175713	-0.648497	0.516664
rs12109295	5	57261146	0.00142626	0.000830528	1.7173	0.0859259	0.000244986	0.00112614	0.217546	0.827783
rs9292150	5	57283265	-0.00172167	0.000639309	-2.69301	0.00708131	-0.00124285	0.000866898	-1.43368	0.151664
rs72753311	5	57291367	-0.000449437	0.00081739	-0.549844	0.582426	0.00159993	0.00110802	1.44395	0.148753
rs17693421	5	57292407	0.00145898	0.00129836	1.12371	0.261135	0.0027001	0.00175968	1.53442	0.124926
rs114997683	5	57298365	0.00102481	0.0011625	0.881554	0.378019	0.000530705	0.00157614	0.336712	0.736334
rs62368372	5	57298461	0.00210393	0.00198622	1.05926	0.289483	0.000481499	0.0026951	0.178657	0.858207
rs1387633	5	57304602	-0.00186246	0.000980694	-1.89912	0.0575496	-0.00183306	0.00132953	-1.37873	0.167978
rs55736710	5	57305082	2.77e-05	0.000745641	0.0371417	0.970372	0.00140306	0.00101001	1.38916	0.164786
rs16887678	5	57308786	0.00117022	0.00116529	1.00423	0.315269	0.00121259	0.00157999	0.767465	0.442805
rs11960699	5	57309750	-0.00090087	0.000431827	-2.08618	0.0369631	-0.00124577	0.000585352	-2.12825	0.0333175
rs113370035	5	57311359	-0.00100753	0.00142256	-0.708247	0.478793	-0.000127848	0.00192833	-0.0663	0.947139
rs1454917	5	57312513	-0.00134783	0.000448059	-3.00815	0.00262861	-0.0012428	0.000607207	-2.04674	0.0406842
rs79632243	5	57317319	-0.000698813	0.000757657	-0.922333	0.356355	-0.00111869	0.00102724	-1.08903	0.276141
rs78352812	5	57319352	-0.00132581	0.00107588	-1.2323	0.217839	0.000789684	0.00145882	0.541316	0.58829
rs1844437	5	57320954	-0.000566131	0.000518138	-1.09262	0.274559	-0.00107679	0.00070261	-1.53256	0.125384
Affx-26747320	5	57337435	-0.00269103	0.00113962	-2.36135	0.0182092	-0.00251658	0.00154427	-1.62962	0.103183
rs114272595	5	57340474	-0.000765716	0.00107401	-0.712952	0.475876	-0.000476889	0.00145552	-0.327641	0.743183
rs931429	5	57340745	0.000649781	0.000483526	1.34384	0.179002	0.000412719	0.000655452	0.62967	0.528911
rs77940797	5	57340901	0.0028237	0.00126401	2.23392	0.0254891	0.00118291	0.00171458	0.689909	0.490252
rs7735334	5	57340902	0.000983291	0.000702787	1.39913	0.161774	-0.000432827	0.000952987	-0.454179	0.6497
rs75078531	5	57341050	0.00270231	0.00127053	2.12691	0.0334282	0.00229436	0.00172345	1.33126	0.183106
rs1387642	5	57343829	0.000802073	0.00087431	0.917378	0.358945	0.00242776	0.00118537	2.0481	0.0405512
rs72753334	5	57344693	0.00127773	0.000885247	1.44336	0.148921	-0.000244184	0.00120023	-0.203447	0.838785
rs1489798	5	57346509	0.00119191	0.000980025	1.21621	0.223907	-0.000749123	0.0013287	-0.563801	0.57289
rs10461640	5	57351525	0.000997008	0.00057684	1.7284	0.0839183	6.99e-05	0.000781919	0.0894305	0.92874
rs61003313	5	57358233	0.000131074	0.000730426	0.179449	0.857585	-0.000235592	0.000990352	-0.237887	0.811969
rs16887749	5	57358921	0.000650361	0.000620701	1.04778	0.294739	0.00130115	0.000841661	1.54593	0.122121
rs78417577	5	57377254	-0.000597331	0.000756935	-0.789144	0.430029	0.000490177	0.00102626	0.477635	0.63291
rs77624916	5	57377454	-0.000157742	0.00167423	-0.0942175	0.924936	-0.00133538	0.00226885	-0.588571	0.556149
rs34810059	5	57377872	-0.000956889	0.00104509	-0.915605	0.359875	-0.00046697	0.00141706	-0.329533	0.741753
rs10045745	5	57379832	-0.00086237	0.00109427	-0.788076	0.430653	0.00281302	0.00148366	1.89599	0.0579618
rs17367462	5	57387620	-0.000650638	0.00118988	-0.546808	0.584511	-0.00175777	0.00161299	-1.08976	0.275821
rs12655909	5	57392587	0.000188011	0.000465092	0.404244	0.686034	-0.00101217	0.000630495	-1.60535	0.108417
rs55958039	5	57393316	0.000738188	0.000534608	1.3808	0.167341	-0.0010055	0.000724762	-1.38735	0.165336
rs16887819	5	57403925	0.000800792	0.00110021	0.727856	0.466703	-0.000571966	0.00149111	-0.383583	0.701288
rs115319940	5	57406809	0.00135301	0.00135684	0.99717	0.318683	0.00105893	0.00184032	0.575402	0.56502
rs17434985	5	57409699	0.00155281	0.000794992	1.95324	0.0507922	0.000681833	0.00107782	0.632602	0.526994
rs6883603	5	57414311	-0.000579795	0.000533428	-1.08692	0.277072	0.00106991	0.000723111	1.47959	0.138984
rs114647261	5	57418828	0.000107846	0.00135335	0.0796883	0.936485	-0.00224234	0.00183477	-1.22214	0.221657
rs75373327	5	57424267	-0.000566879	0.000698862	-0.811147	0.417282	-0.000402454	0.000947413	-0.424793	0.670988
rs72753361	5	57426479	-0.0014546	0.000857634	-1.69606	0.0898752	-0.000636108	0.00116262	-0.547134	0.584287
rs76639689	5	57438428	0.00167977	0.00167828	1.00089	0.316882	-0.00280448	0.00227468	-1.23291	0.21761
rs74566001	5	57439506	-1.69e-05	0.0016615	-0.0101484	0.991903	-0.000481048	0.00225235	-0.213577	0.830877
rs59119617	5	57439957	0.000147603	0.000701217	0.210495	0.833281	0.000656581	0.00095067	0.690651	0.489786
rs78210416	5	57440046	0.000908956	0.000810043	1.12211	0.261817	-0.00145461	0.00109875	-1.32388	0.185544
rs9292154	5	57445697	-0.00053235	0.00055131	-0.96561	0.33424	-0.00115062	0.000747372	-1.53955	0.123671
rs2910573	5	57446970	0.00127992	0.00079045	1.61922	0.1054	-0.000529305	0.00107178	-0.493854	0.62141
rs2216678	5	57460746	0.000662904	0.000765823	0.865609	0.386705	-0.000856168	0.0010381	-0.824744	0.409517
rs16887917	5	57473240	-0.000160136	0.000619342	-0.258558	0.795977	0.000307121	0.000839643	0.365776	0.714533
rs2964180	5	57475579	0.000784284	0.000809509	0.968839	0.332627	-0.000649522	0.00109782	-0.591644	0.554089
rs6891097	5	57479300	-0.000155981	0.000827251	-0.188553	0.850443	0.00061828	0.00112133	0.551382	0.581372
rs77055652	5	57479518	0.00105674	0.00187203	0.564491	0.57242	0.000584357	0.00253696	0.230337	0.81783
rs114420476	5	57480980	-0.0012913	0.000861715	-1.49853	0.133998	-0.00200536	0.00116879	-1.71576	0.0862063
rs72753400	5	57488840	-0.00033496	0.000536787	-0.62401	0.532621	-0.000289443	0.000727964	-0.397606	0.690921
rs35057576	5	57490467	0.000100601	0.000442526	0.227333	0.820165	0.00160156	0.000599815	2.67009	0.00758348
rs988696	5	57490633	-0.000692577	0.000608714	-1.13777	0.255217	-0.000997445	0.000824335	-1.21	0.22628
rs77238779	5	57493544	0.00106638	0.00128546	0.829578	0.406778	0.000648694	0.00174297	0.372177	0.709761
rs114759632	5	57498014	0.00228806	0.00144858	1.57951	0.11422	0.0031734	0.00196429	1.61555	0.106194
rs72755717	5	57506940	-0.000793487	0.00067934	-1.16803	0.242797	-0.00191404	0.000921485	-2.07713	0.0377906
rs79444246	5	57511570	0.000583471	0.00143332	0.407076	0.683952	0.00241061	0.0019428	1.24079	0.214685
rs34522127	5	57537374	-0.00177468	0.00118363	-1.49935	0.133784	-0.00403545	0.00160505	-2.51423	0.0119298
rs11745219	5	57540013	-0.000619081	0.000697987	-0.886952	0.375105	-0.00218547	0.00094611	-2.30995	0.0208917
rs114881575	5	57546018	-0.000979234	0.00166679	-0.587496	0.556871	0.00237248	0.00225909	1.0502	0.293629
rs114068752	5	57551371	0.00279197	0.00171538	1.62761	0.103609	0.000445506	0.00232512	0.191606	0.848051
rs186985722	5	57563163	-0.00153177	0.00121366	-1.26211	0.20691	-2.71e-05	0.00164528	-0.0164673	0.986862
rs17763629	5	57569470	0.000700572	0.00157838	0.443855	0.657147	2.18e-05	0.00213979	0.0102038	0.991859
rs37530	5	57570622	6.95e-05	0.000427293	0.162764	0.870705	-0.000881908	0.000579151	-1.52276	0.12782
rs37526	5	57572577	0.000779921	0.000818203	0.953212	0.340484	-0.000144817	0.00110904	-0.130579	0.896109
rs40208	5	57573780	0.00246059	0.00140282	1.75403	0.0794258	-0.00239871	0.00190189	-1.26122	0.20723
rs37521	5	57577463	0.000176874	0.000461395	0.383346	0.701463	-0.000612437	0.000625451	-0.979192	0.327486
rs2964203	5	57579342	0.000107409	0.000800705	0.134143	0.89329	-0.000175581	0.00108536	-0.161772	0.871486
rs62366313	5	57590808	0.00105594	0.000961785	1.0979	0.272249	0.00226478	0.00130416	1.73657	0.0824633
rs151874	5	57595353	-0.000784463	0.00100089	-0.783765	0.433178	0.000589335	0.00135701	0.434288	0.66408
rs72755780	5	57615766	-0.000932273	0.000823035	-1.13273	0.25733	0.000276113	0.00111518	0.247596	0.804447
rs76858630	5	57622342	3.56e-05	0.000805585	0.0441325	0.964799	-0.000992573	0.00109187	-0.909053	0.363323
rs10513141	5	57625508	0.000328764	0.000696589	0.471964	0.636953	-0.000594522	0.000944095	-0.629727	0.528874
rs185425	5	57630221	0.000580362	0.000464326	1.2499	0.211336	-0.0005749	0.000629476	-0.913299	0.361086
rs245286	5	57634895	-0.000696519	0.000905091	-0.769558	0.441563	0.00100087	0.00122697	0.815728	0.414656
rs12523332	5	57653519	0.000369046	0.00133476	0.276488	0.782173	-0.00138632	0.00180975	-0.76603	0.443659
rs76778632	5	57674358	-7.73e-05	0.000996469	-0.0776006	0.938146	-0.000883772	0.00135149	-0.653925	0.513161
rs385193	5	57674743	0.000416713	0.000433344	0.961621	0.336241	0.000280172	0.000587445	0.476933	0.63341
rs76780944	5	57679728	-0.00149018	0.0017893	-0.832828	0.404942	0.000668456	0.00242669	0.27546	0.782963
rs17709103	5	57691003	0.000688789	0.000652275	1.05598	0.290978	0.000491792	0.000884129	0.556245	0.578044
rs1508904	5	57700750	0.000767268	0.000485724	1.57964	0.114191	-0.000642804	0.00065863	-0.975972	0.329079
rs10940612	5	57701001	0.000699492	0.000762128	0.917813	0.358717	-0.000502955	0.00103341	-0.486695	0.626475
rs834934	5	57706621	-0.000531047	0.000801193	-0.662819	0.507447	-0.000562758	0.00108597	-0.518209	0.604313
rs78260784	5	57707773	2.39e-05	0.000817242	0.0292575	0.976659	-0.000853704	0.00110792	-0.770544	0.440978
rs17766240	5	57719874	-0.00133848	0.000496591	-2.69534	0.00703214	0.000510088	0.000673266	0.757633	0.448671
rs13177414	5	57721338	-0.000627429	0.000713626	-0.879214	0.379286	-0.000994366	0.000967321	-1.02796	0.30397
rs154477	5	57722451	0.000316057	0.000437943	0.721684	0.470489	-0.000222894	0.000593701	-0.375432	0.70734
rs151893	5	57729538	0.000238119	0.000553933	0.42987	0.66729	5.71e-05	0.000751156	0.0760809	0.939355
rs151892	5	57730241	0.000371764	0.000429406	0.865762	0.386621	-0.000124388	0.000582135	-0.213676	0.8308
rs1848511	5	57749769	-6.29e-05	0.0006959	-0.0904263	0.927949	-0.000804529	0.000943336	-0.852856	0.39374
rs3211270	5	57755703	0.00035677	0.000452187	0.788988	0.43012	0.000581748	0.000613073	0.948905	0.34267
rs7736949	5	57757113	0.000582314	0.000590435	0.986245	0.324014	-0.000406465	0.000800877	-0.507525	0.611787
rs77365223	5	57763856	-0.000732953	0.000809171	-0.905807	0.365039	0.000670125	0.00109701	0.610864	0.54129
rs1508919	5	57768505	-0.000483238	0.000511006	-0.94566	0.344323	0.000622459	0.00069262	0.898701	0.368812
rs7725097	5	57769535	0.00127047	0.000614133	2.06872	0.0385729	0.000196287	0.000832616	0.235747	0.813629
rs115117927	5	57769993	-0.00167702	0.00139485	-1.2023	0.22925	-0.000795389	0.00189102	-0.420614	0.674037
rs16888209	5	57782560	0.000241333	0.00110084	0.219227	0.826474	0.000544361	0.00149235	0.364769	0.715284
rs6865094	5	57783063	-0.000558964	0.000452438	-1.23545	0.216664	-4.89e-05	0.000613329	-0.0796706	0.936499
rs2307117	5	57787376	3.79e-05	0.000427926	0.0884729	0.929501	2.18e-06	0.000580035	0.00375445	0.997004
rs75921367	5	57790867	-0.000827292	0.00204061	-0.405414	0.685173	0.00182089	0.00276744	0.657968	0.510559
rs114909746	5	57793648	-0.00204481	0.00106963	-1.91169	0.0559166	0.00203542	0.00145021	1.40353	0.16046
rs4700295	5	57796846	-0.000689716	0.000450058	-1.53251	0.125399	8.68e-05	0.000609887	0.142291	0.88685
rs114278517	5	57797276	0.00173768	0.00187721	0.925674	0.354616	-0.00548985	0.00254467	-2.15739	0.0309762
rs77381104	5	57798586	-0.000257656	0.00152439	-0.169022	0.865779	0.000703491	0.00206663	0.340406	0.733551
rs115457637	5	57817252	0.000218955	0.000971904	0.225284	0.821758	2.77e-05	0.00131781	0.0210195	0.98323
rs10514852	5	57840739	0.00055819	0.000842528	0.662518	0.50764	0.00116683	0.0011421	1.02165	0.306948
rs117180991	5	57856668	-0.0014845	0.00132869	-1.11727	0.263881	-0.00190386	0.00180192	-1.05658	0.290706
rs6450482	5	57868045	0.00141809	0.00067825	2.09081	0.0365461	0.000204913	0.00091969	0.222807	0.823686
rs1605742	5	57876800	-0.000625716	0.000433057	-1.44488	0.148492	-4.1e-05	0.00058697	-0.0698995	0.944274
rs79160218	5	57877020	-0.000934814	0.000731101	-1.27864	0.201025	0.000433057	0.000991009	0.436986	0.662122
rs17712772	5	57878858	-0.00020187	0.00110394	-0.182863	0.854906	-0.00359186	0.00149614	-2.40075	0.0163621
rs13166524	5	57884481	-0.00047808	0.000464413	-1.02943	0.30328	-0.000219287	0.00062953	-0.348335	0.727589
rs62367848	5	57890984	-0.000123942	0.000729354	-0.169934	0.865062	-0.00135146	0.000988744	-1.36684	0.171675
rs72760239	5	57901393	-0.00106491	0.00137509	-0.774426	0.43868	0.00272139	0.00186384	1.4601	0.144265
rs9292168	5	57909106	0.000301718	0.000541334	0.55736	0.577282	-0.00153384	0.000733745	-2.09043	0.0365799
rs74635229	5	57910297	0.000206675	0.000567701	0.364057	0.715816	0.000286615	0.000769611	0.372415	0.709584
rs5868122	5	57914976	-1.85e-06	0.00189111	-0.000975881	0.999221	0.000622482	0.00256574	0.242613	0.808305
rs393390	5	57919813	5.64e-05	0.00051968	0.108598	0.913521	0.000330813	0.000704642	0.469476	0.63873
rs78329908	5	57928956	0.000342879	0.000836698	0.4098	0.681953	0.00134261	0.00113435	1.1836	0.236574
rs76228091	5	57930760	-0.00135336	0.00110182	-1.22829	0.219339	0.00115974	0.00149436	0.776077	0.437704
rs17345049	5	57932677	0.00285826	0.00148529	1.92438	0.054308	-0.00363495	0.00201323	-1.80553	0.0709922
rs16888343	5	57936147	-0.00153604	0.0017182	-0.893985	0.371331	0.00116319	0.00232875	0.49949	0.617435
rs1022055	5	57937240	-7.02e-05	0.000632561	-0.111048	0.911578	0.00179102	0.000857394	2.08891	0.0367165
rs116814562	5	57948445	-0.000720388	0.00132961	-0.541805	0.587954	4.77e-05	0.00180211	0.0264902	0.978866
rs77260314	5	57949715	-0.00134904	0.00138712	-0.972552	0.330777	-0.00131883	0.00188083	-0.701194	0.483182
rs116669320	5	57950532	-0.00064392	0.00125612	-0.512626	0.608213	-0.000750384	0.0017031	-0.440599	0.659504
rs62369181	5	57961359	-0.000542185	0.000914833	-0.59266	0.553409	-0.000768887	0.00123983	-0.620153	0.535157
rs72760281	5	57966893	-0.00223743	0.00141227	-1.58428	0.113132	0.00103892	0.00191466	0.542613	0.587397
rs2161246	5	57971093	-8.47e-05	0.000457802	-0.185121	0.853135	0.000718474	0.000620573	1.15776	0.246963
rs9292173	5	57972033	0.000209754	0.000556391	0.376991	0.706181	-0.00148455	0.000754461	-1.96769	0.0491045
rs114896405	5	57976949	-0.00240094	0.00143566	-1.67236	0.0944537	-0.0015161	0.00194574	-0.779192	0.435867
rs158996	5	57978176	0.000147728	0.000553986	0.266663	0.789729	-0.000491551	0.000750983	-0.654543	0.512763
rs158980	5	57989733	-0.000207304	0.000434161	-0.477483	0.633019	0.00125401	0.000588754	2.12994	0.0331775
rs116665558	5	58018427	0.00225428	0.00122784	1.83597	0.0663634	-0.00267489	0.0016645	-1.60702	0.10805
rs114609029	5	58019508	-0.0014303	0.00141641	-1.00981	0.312587	-0.00169873	0.00191979	-0.884853	0.376237
rs2545788	5	58036975	0.000159465	0.000462548	0.344754	0.730279	0.00162677	0.000627008	2.5945	0.00947325
rs115791568	5	58037893	0.000152161	0.00101565	0.149816	0.88091	0.000361243	0.00137681	0.262376	0.793032
rs4296764	5	58040838	0.000417111	0.000535977	0.778225	0.436437	0.000799332	0.000726611	1.10008	0.271297
rs114273017	5	58048600	-0.000359774	0.00171524	-0.209752	0.833862	0.0022884	0.00232531	0.984129	0.325053
rs10514874	5	58049332	-6.68e-05	0.000556917	-0.11995	0.904523	-0.00127319	0.000754837	-1.68671	0.0916593
rs895377	5	58050530	0.000515908	0.000442632	1.16555	0.243798	-0.000513447	0.000600155	-0.855524	0.392262
rs62358089	5	58055243	0.00166855	0.00101625	1.64187	0.100617	0.000641095	0.00137792	0.465262	0.641744
rs77438855	5	58055432	-0.000371452	0.00180054	-0.206301	0.836556	0.00258698	0.00244149	1.05959	0.289331
rs116286908	5	58058148	-0.00119028	0.00159802	-0.744846	0.456366	-0.000855634	0.00216705	-0.394839	0.692962
rs114805763	5	58059073	-0.00187425	0.00155679	-1.20392	0.228621	0.000141069	0.00211046	0.0668426	0.946707
rs1031199	5	58059327	5.29e-06	0.000449739	0.0117689	0.99061	-0.000819176	0.000609813	-1.34332	0.179169
rs10073306	5	58061855	3.45e-05	0.000558467	0.0617055	0.950797	5.4e-07	0.000756969	0.000713372	0.999431
rs72762115	5	58062415	-0.00303847	0.00166211	-1.82808	0.067539	0.00191013	0.0022535	0.847631	0.396644
rs116412160	5	58064736	0.00116633	0.00172571	0.675856	0.499132	0.00284739	0.00234037	1.21664	0.223742
rs963443	5	58071799	0.000238295	0.000442242	0.538834	0.590002	0.000526526	0.000599148	0.87879	0.379516
rs10471461	5	58074884	0.000321988	0.000613746	0.524628	0.599842	0.000278982	0.000832009	0.335312	0.73739
rs410746	5	58077479	0.000430429	0.000518779	0.829698	0.40671	-0.000216157	0.000703324	-0.307336	0.758588
rs115392132	5	58080642	0.00041097	0.00111441	0.368779	0.712293	-0.00268406	0.00151073	-1.77667	0.075624
rs451558	5	58083981	0.00140535	0.00151232	0.929264	0.352753	-0.00103777	0.00205053	-0.506099	0.612788
rs74846509	5	58084072	-6.56e-05	0.00127572	-0.0514393	0.958976	0.00339873	0.00172947	1.96519	0.0493932
rs72762127	5	58086666	0.000155038	0.000858867	0.180515	0.856749	-0.000675052	0.00116444	-0.579721	0.562103
rs10805510	5	58091485	0.000267832	0.00043809	0.611364	0.540959	0.000291489	0.000593956	0.490759	0.623598
rs10940627	5	58093015	0.000161568	0.000529171	0.305323	0.76012	-0.000350855	0.000717432	-0.489043	0.624812
rs1400227	5	58095931	0.000931553	0.000435037	2.14132	0.0322493	-0.000506946	0.000589853	-0.859444	0.390096
rs10054551	5	58107687	0.000873962	0.000525852	1.66199	0.0965149	-0.000865828	0.000712902	-1.21451	0.224553
rs115183948	5	58108598	0.00177641	0.00140937	1.26042	0.207518	0.00319782	0.00191118	1.67321	0.0942861
rs80332895	5	58109616	-0.000827064	0.00142427	-0.580695	0.561446	-0.00496159	0.00193078	-2.56974	0.0101781
rs2176266	5	58109742	0.00117034	0.000429028	2.7279	0.00637432	-0.000346272	0.000581478	-0.595504	0.551507
rs13355278	5	58120427	0.000407614	0.000893128	0.456389	0.64811	0.00106106	0.00121092	0.876247	0.380896
rs13354482	5	58122015	0.000784915	0.00078191	1.00384	0.315455	9.05e-05	0.00106078	0.0852934	0.932028
rs299915	5	58123362	-0.000840733	0.000457387	-1.83812	0.0660454	0.00127439	0.000620025	2.05539	0.0398422
rs12523303	5	58124459	0.000180035	0.00109711	0.1641	0.869653	-0.000526831	0.0014876	-0.354148	0.723228
rs78704740	5	58128215	-0.00185214	0.0010442	-1.77374	0.076107	-0.00139046	0.00141573	-0.982156	0.326024
rs16888673	5	58129006	0.000896487	0.000782972	1.14498	0.252218	-0.000133082	0.00106164	-0.125356	0.900242
rs17359134	5	58129972	0.00195339	0.000924833	2.11215	0.0346742	-0.00142811	0.00125351	-1.13929	0.254583
rs2662390	5	58132702	0.000641378	0.000593208	1.0812	0.279609	-0.000211518	0.000804306	-0.262982	0.792565
rs76598703	5	58138812	-0.000415307	0.00127133	-0.326673	0.743916	0.00045441	0.00172282	0.263759	0.791966
rs1516433	5	58139715	0.00138838	0.00043293	3.20694	0.0013417	-0.000196098	0.000586909	-0.33412	0.738289
rs1156676	5	58142620	-0.00120265	0.00115101	-1.04487	0.296085	0.00167575	0.00156058	1.0738	0.282914
rs10514873	5	58155653	-0.000215632	0.00123393	-0.174752	0.861275	-0.00204761	0.00167302	-1.2239	0.22099
rs186109	5	58158346	0.000248519	0.000845743	0.293847	0.768875	0.00100961	0.00114653	0.880585	0.378543
rs190915	5	58159443	8.48e-05	0.000436902	0.193984	0.846188	0.00160464	0.000592254	2.70938	0.00674124
rs76088613	5	58162785	-0.000642285	0.0012961	-0.495551	0.620211	-0.00146475	0.00175719	-0.833577	0.40452
rs250334	5	58166115	-0.000302802	0.000428746	-0.70625	0.480033	-0.00149021	0.000581096	-2.56448	0.0103335
rs115164686	5	58168456	-0.00255954	0.00200895	-1.27407	0.20264	0.00416515	0.00272477	1.52862	0.126359
rs7710655	5	58173068	-0.000119318	0.000691849	-0.172462	0.863074	0.000107391	0.000937883	0.114504	0.908839
rs152695	5	58173470	-0.000104905	0.000493071	-0.212759	0.831515	0.000456671	0.000668618	0.683007	0.494603
rs116720851	5	58174165	0.00208897	0.00107142	1.94971	0.0512115	-0.00143721	0.00145277	-0.989292	0.322521
rs468321	5	58175865	-7.05e-05	0.00048428	-0.145621	0.884221	0.00154234	0.000656493	2.34937	0.018806
rs114106626	5	58177646	-0.00110961	0.000986167	-1.12518	0.260516	0.000552114	0.00133629	0.41317	0.679482
rs17367618	5	58177715	-0.00125527	0.000880926	-1.42494	0.154174	0.000246236	0.00119365	0.206288	0.836566
rs12655408	5	58178353	0.000559059	0.000617312	0.905635	0.36513	-0.000825351	0.000837042	-0.986033	0.324118
rs159726	5	58179746	-0.00101363	0.000712565	-1.42251	0.15488	0.0002047	0.000965809	0.211947	0.832149
rs469232	5	58186847	-0.000875601	0.00137301	-0.637724	0.523654	-0.00100559	0.00186078	-0.540417	0.58891
rs114383600	5	58193856	0.000155891	0.00213909	0.0728773	0.941904	0.00505637	0.0029005	1.74327	0.0812867
rs10058291	5	58194892	0.000135664	0.000822097	0.165022	0.868927	0.00158169	0.00111471	1.41893	0.155921
rs184187	5	58203067	3.51e-05	0.000436565	0.0804914	0.935846	0.000462337	0.000591822	0.78121	0.43468
rs62356609	5	58212326	-0.00215581	0.0013208	-1.6322	0.102638	0.00076222	0.00179036	0.425736	0.6703
rs2968007	5	58223798	0.000308844	0.000451091	0.684661	0.493558	0.00147947	0.000611399	2.41982	0.015529
rs2136190	5	58225764	0.000599684	0.000978545	0.612833	0.539988	-0.0033611	0.00132644	-2.53394	0.0112795
rs116805438	5	58228318	0.00148424	0.00108628	1.36635	0.171829	-0.00102834	0.00147229	-0.698464	0.484888
rs2940561	5	58229656	0.00211043	0.00147326	1.43249	0.152005	0.00384554	0.00199777	1.92492	0.0542405
rs299900	5	58230707	0.000110178	0.000459233	0.239917	0.810395	0.0013642	0.000622654	2.19094	0.0284566
rs62356611	5	58234866	0.000601633	0.000616147	0.976444	0.328845	-0.000875894	0.000835484	-1.04837	0.294471
rs17775453	5	58262199	-0.000403693	0.00073529	-0.549026	0.582988	0.000485277	0.000997237	0.486622	0.626527
rs17291089	5	58265605	-0.000661415	0.000780466	-0.847462	0.396739	0.00100174	0.00105756	0.947222	0.343527
rs7736186	5	58270494	-0.0002646	0.00128314	-0.206212	0.836625	0.00322092	0.00173966	1.85147	0.0641033
rs28430615	5	58272531	-0.00043667	0.00121042	-0.360758	0.718281	0.00202509	0.00164164	1.23358	0.217362
rs10037958	5	58275288	5.43e-05	0.000568011	0.09556	0.92387	0.00129599	0.000769944	1.68322	0.0923329
rs1532520	5	58286244	8.68e-05	0.000602906	0.143941	0.885547	0.00090965	0.000818042	1.11198	0.266146
rs75394959	5	58297891	-0.000546463	0.000744421	-0.734077	0.462902	-4.08e-05	0.00100905	-0.0404527	0.967732
rs2055298	5	58299111	0.00104108	0.000856122	1.21605	0.223969	0.00151109	0.00116057	1.30202	0.19291
rs4700317	5	58300399	0.000963175	0.000853296	1.12877	0.258996	0.0014351	0.00115701	1.24035	0.214846
rs7727206	5	58301611	0.000521007	0.00052425	0.993814	0.320314	0.000812124	0.000710626	1.14283	0.25311
rs10471466	5	58312176	0.000179818	0.000610015	0.294777	0.768165	0.000572977	0.000827243	0.692635	0.488539
rs35924466	5	58313474	7.85e-05	0.000609242	0.128807	0.897511	0.000192371	0.000826161	0.232849	0.815879
rs75971028	5	58315791	-0.000890217	0.000709611	-1.25451	0.209657	0.00111097	0.000962212	1.1546	0.248254
rs77181494	5	58333596	-0.00088842	0.00154101	-0.57652	0.564264	-0.00250623	0.00208922	-1.1996	0.230295
rs4700319	5	58333808	0.000596007	0.000627904	0.949202	0.342519	0.000857839	0.000851101	1.00792	0.313495
rs2968012	5	58340271	0.000133457	0.000430148	0.310258	0.756365	0.000391367	0.000583165	0.671109	0.502151
rs10514871	5	58342315	-6.04e-05	0.000458439	-0.131828	0.89512	-0.00137072	0.000621463	-2.20564	0.0274102
rs116799494	5	58358869	-0.00187179	0.00147526	-1.26878	0.204519	0.00057674	0.00199953	0.288438	0.773012
rs72770698	5	58361255	0.001261	0.00169217	0.745196	0.456154	0.00021786	0.00229336	0.094996	0.924318
rs115488975	5	58364489	-0.00125406	0.00185743	-0.675157	0.499577	-0.0017168	0.00251809	-0.681786	0.495375
rs11744488	5	58377128	-0.00101095	0.0012055	-0.838611	0.401688	0.000877711	0.00163444	0.537009	0.591262
rs11958956	5	58381807	4.2e-05	0.000448633	0.0936226	0.925409	0.00029942	0.000608089	0.492395	0.62244
rs62356688	5	58382491	0.00105889	0.000965488	1.09674	0.272755	-0.00289184	0.00130847	-2.2101	0.0270992
rs78839803	5	58386260	-0.00127407	0.00132699	-0.96012	0.336996	0.00301358	0.00179894	1.67519	0.0938971
rs12109774	5	58388213	-0.00015876	0.000461112	-0.344298	0.730623	-0.0013738	0.000624995	-2.1981	0.0279424
rs1115728	5	58408025	1.02e-05	0.0004401	0.0232094	0.981483	-0.00118522	0.000596612	-1.98659	0.0469687
rs41405750	5	58410221	-0.000144211	0.000854681	-0.168731	0.866008	0.00319814	0.00115921	2.7589	0.00579992
rs80005968	5	58415256	-0.000342454	0.000759678	-0.450788	0.652143	0.00130582	0.00103002	1.26776	0.204883
rs13174180	5	58418387	-0.000520105	0.000660312	-0.787666	0.430893	0.00106303	0.000894998	1.18775	0.234932
rs6896215	5	58418501	0.00270573	0.00111325	2.43048	0.0150794	0.000312999	0.00150992	0.207295	0.83578
rs62356723	5	58419621	0.000200074	0.000457192	0.437615	0.661666	-0.00073156	0.000619822	-1.18027	0.237892
rs10068809	5	58420346	0.000152931	0.000619895	0.246704	0.805137	0.000202255	0.000840306	0.240692	0.809794
rs55805100	5	58423752	-0.000963738	0.000832744	-1.1573	0.247149	0.000115054	0.001129	0.101908	0.91883
rs13186015	5	58427205	0.000143447	0.000573536	0.25011	0.802502	-3.78e-05	0.000777494	-0.0485815	0.961253
rs75232125	5	58428609	0.00108282	0.00106186	1.01974	0.307855	-0.0024422	0.00143913	-1.697	0.0896973
rs111804704	5	58429438	-0.00141604	0.0015422	-0.918193	0.358518	0.000523449	0.00209024	0.250425	0.802259
rs116363204	5	58436835	-0.00125493	0.000938548	-1.3371	0.181192	-0.00171106	0.00127267	-1.34447	0.178797
rs7716261	5	58437980	-0.000593098	0.00049945	-1.1875	0.23503	0.0016023	0.000677094	2.36643	0.017961
rs10056754	5	58438118	0.000176065	0.000586589	0.300151	0.764062	0.000704615	0.000795387	0.885877	0.375684
rs115268352	5	58439284	-0.000545173	0.00135891	-0.401185	0.688284	0.00182753	0.00184207	0.992109	0.321145
rs12153416	5	58443848	0.0011229	0.00107184	1.04764	0.294805	0.00205002	0.0014536	1.41031	0.158451
rs72764078	5	58445471	-0.000247823	0.000581698	-0.426033	0.670084	0.000248461	0.000788591	0.31507	0.752709
rs62356730	5	58448482	0.00137497	0.000912676	1.50653	0.131933	-0.00237931	0.00123711	-1.92328	0.0544459
rs1345791	5	58454130	0.000201284	0.000436886	0.460723	0.644997	-9.44e-05	0.000592339	-0.159443	0.87332
rs6877743	5	58454191	-0.000275502	0.000428896	-0.642352	0.520645	0.000100211	0.000581391	0.172365	0.863151
rs1559251	5	58455403	0.000634494	0.00048782	1.30067	0.193372	-0.000846391	0.000661343	-1.27981	0.200614
rs62357964	5	58460646	0.000537761	0.00150993	0.356148	0.72173	0.00242338	0.00204777	1.18342	0.236643
rs10079544	5	58471810	-0.000555196	0.000526316	-1.05487	0.291485	0.000283934	0.000713494	0.397948	0.690669
rs76791788	5	58473022	-9.72e-05	0.00140059	-0.069393	0.944677	0.00210883	0.00189978	1.11004	0.266984
rs6450509	5	58474488	-0.000751254	0.000508034	-1.47875	0.139209	0.00127892	0.000688401	1.85782	0.0631958
rs72764091	5	58479220	0.000254628	0.000782936	0.325222	0.745013	-0.00152455	0.00106161	-1.43607	0.150983
rs10045878	5	58485320	0.000411952	0.000439232	0.937891	0.348301	-0.000698327	0.00059532	-1.17303	0.240785
rs11948460	5	58485754	-0.000487731	0.000695166	-0.701604	0.482927	-0.00036135	0.000942824	-0.383263	0.701525
rs2112957	5	58491406	0.00103892	0.000706751	1.47	0.141563	-0.00119841	0.000957821	-1.25118	0.210869
rs72764100	5	58493275	-0.000537539	0.00143715	-0.374032	0.708381	0.00167042	0.00194833	0.857361	0.391246
rs154224	5	58500802	-0.000479177	0.000457846	-1.04659	0.29529	-7.06e-05	0.000620744	-0.113795	0.9094
rs76630063	5	58502911	-0.000804702	0.00106191	-0.757789	0.448578	-0.00140394	0.00144024	-0.974796	0.329662
rs61584344	5	58506640	-0.000434948	0.000782699	-0.555703	0.578414	4.21e-05	0.00106176	0.0396921	0.968339
rs67285388	5	58510401	0.00152813	0.00104672	1.45993	0.144311	-0.00093532	0.00141892	-0.659179	0.509781
rs72765914	5	58511506	0.00132372	0.00120417	1.09928	0.271646	0.0010333	0.0016328	0.632839	0.526839
rs153980	5	58515131	-0.000616425	0.000609757	-1.01094	0.312048	-0.00103086	0.000826571	-1.24715	0.212343
rs153968	5	58522610	0.000441724	0.000446008	0.990394	0.321983	-0.000364953	0.0006046	-0.603628	0.546092
rs10461659	5	58525099	-0.000674845	0.00119515	-0.564653	0.57231	0.000660117	0.0016198	0.407531	0.683619
rs10068836	5	58526609	0.000368588	0.000682479	0.540072	0.589148	-0.000154434	0.000925166	-0.166926	0.867428
rs1471430	5	58534487	0.000687967	0.000468365	1.46887	0.141869	0.00121024	0.000634953	1.90603	0.0566472
rs26689	5	58542675	-0.000809643	0.000484469	-1.6712	0.0946841	-0.00132103	0.000656732	-2.01152	0.0442711
rs76087085	5	58546725	0.00147955	0.00111048	1.33235	0.182748	0.00223126	0.0015056	1.48197	0.138349
rs6881054	5	58557098	0.000367168	0.000642211	0.571724	0.567509	-0.000651347	0.000870382	-0.748346	0.454252
rs76752737	5	58558099	0.000493736	0.00126269	0.391019	0.695784	-0.000664808	0.00171139	-0.388462	0.697675
rs17444059	5	58560717	0.00078343	0.000630298	1.24295	0.213886	-0.000485348	0.000854577	-0.56794	0.570076
rs79860229	5	58560943	-8.76e-05	0.00112417	-0.0779623	0.937858	-0.00127194	0.00152373	-0.83475	0.403859
rs17628114	5	58566588	0.002773	0.00127607	2.17308	0.0297749	0.002452	0.00173041	1.41701	0.156482
rs17528550	5	58568885	-0.000529924	0.000828822	-0.63937	0.522583	0.00121819	0.00112338	1.08439	0.278191
rs2591825	5	58578605	-0.000361374	0.000546088	-0.66175	0.508132	0.000475741	0.000740367	0.642575	0.5205
rs78838518	5	58581880	-0.00156583	0.00171403	-0.913541	0.360959	-0.000673853	0.0023243	-0.289917	0.77188
rs79511864	5	58583798	-0.00244093	0.00132147	-1.84714	0.0647278	-0.00392915	0.00179218	-2.19239	0.028352
rs12519611	5	58594684	0.00107189	0.000498265	2.15125	0.0314576	0.0017502	0.000675566	2.59072	0.00957787
rs255650	5	58606700	-0.000821359	0.00042742	-1.92167	0.0546487	-0.00169818	0.000579472	-2.93056	0.00338377
rs13169097	5	58616197	0.000635948	0.000768588	0.827424	0.407998	-6.36e-05	0.00104185	-0.0610399	0.951327
rs721826	5	58623964	0.00327329	0.00105172	3.11233	0.00185634	0.00166059	0.00142618	1.16436	0.244278
rs16889606	5	58624520	0.000893243	0.00110186	0.810667	0.417558	0.00342535	0.00149363	2.2933	0.0218315
rs12055306	5	58633891	-0.000269499	0.000791345	-0.340558	0.733436	0.000719847	0.0010726	0.671121	0.502144
rs115639274	5	58638442	0.000321992	0.00128198	0.251168	0.801685	-0.000111003	0.00173788	-0.0638728	0.949072
rs55946719	5	58639732	-0.00064306	0.00134824	-0.476963	0.633389	0.000665923	0.00182693	0.364503	0.715482
rs17782238	5	58659306	0.000962426	0.000654617	1.47021	0.141505	0.000691605	0.000887455	0.779312	0.435796
rs79294592	5	58663967	2.96e-05	0.000819188	0.0361851	0.971135	-0.000390181	0.0011101	-0.351483	0.725226
rs1457145	5	58666122	-0.00125891	0.000685013	-1.83779	0.0660945	-0.000260949	0.00092855	-0.281029	0.778689
rs78103527	5	58676988	7.27e-06	0.00132874	0.00546911	0.995636	-0.00146259	0.0018004	-0.812366	0.416582
rs72767759	5	58679021	0.002675	0.00112324	2.38149	0.0172431	0.00170425	0.00152286	1.11911	0.263094
rs427433	5	58681231	-0.000544779	0.000466903	-1.16679	0.243295	-0.000793575	0.000633249	-1.25318	0.210141
rs11738043	5	58686591	-0.000706759	0.000927615	-0.76191	0.446115	-0.00101789	0.00125741	-0.809516	0.418219
rs525099	5	58690251	0.00103981	0.000441197	2.3568	0.0184337	0.00148881	0.000598016	2.48959	0.0127898
rs258110	5	58698145	-0.00103878	0.000433491	-2.39632	0.0165611	-0.0009325	0.000587671	-1.58677	0.112565
rs74401827	5	58698272	-0.00044105	0.00108434	-0.406746	0.684195	-0.00353079	0.00147012	-2.40171	0.0163192
rs6883834	5	58708019	-0.00158357	0.000662672	-2.38967	0.0168641	-0.000310998	0.000898402	-0.346167	0.729217
rs113409754	5	58715692	-0.000650522	0.00144458	-0.450318	0.652482	-0.000828718	0.00195756	-0.423342	0.672046
rs116817658	5	58716732	0.000811852	0.00141136	0.575228	0.565138	0.0031578	0.00191325	1.65049	0.0988437
rs11739601	5	58717318	-0.00191153	0.0006724	-2.84284	0.00447164	-0.000507586	0.000911745	-0.556719	0.57772
rs13161585	5	58722174	0.000294438	0.000962492	0.305912	0.759672	-0.00116225	0.00130454	-0.890925	0.37297
rs13190249	5	58732661	0.000689798	0.000789951	0.873215	0.382546	-0.000156574	0.00107104	-0.146189	0.883772
rs1824154	5	58737707	-1.23e-05	0.000792256	-0.0154857	0.987645	0.000330838	0.00107445	0.307915	0.758147
rs1457111	5	58738700	0.00125187	0.00138263	0.905428	0.36524	0.00219908	0.0018743	1.17328	0.240683
rs116827634	5	58765828	0.000285577	0.000932042	0.3064	0.759301	-0.00177004	0.00126377	-1.40061	0.161333
rs6871710	5	58770561	0.000400026	0.000660452	0.605685	0.544724	0.000871332	0.00089533	0.973198	0.330456
rs16889885	5	58770936	-0.000306539	0.000539164	-0.568545	0.569666	-0.000702939	0.000730914	-0.961725	0.336189
rs114158032	5	58793151	0.0027131	0.00189114	1.43464	0.151391	0.00751662	0.00256463	2.93088	0.0033803
rs115916721	5	58797620	-0.000420428	0.00108837	-0.386293	0.69928	-0.00112717	0.00147541	-0.763971	0.444885
rs111747867	5	58798909	0.00157089	0.000998291	1.57358	0.115585	0.00289817	0.00135341	2.14138	0.0322444
rs16889919	5	58806620	-0.000421091	0.000865306	-0.486638	0.626515	0.000156502	0.00117286	0.133437	0.893848
rs143462569	5	58809342	0.00124759	0.00159726	0.78108	0.434756	0.00476659	0.00216466	2.202	0.0276661
rs16889920	5	58810668	0.000496875	0.000601002	0.826746	0.408382	0.000912149	0.000814692	1.11962	0.262875
rs72767801	5	58810721	-0.000783402	0.000487123	-1.60822	0.107788	-0.00121945	0.000660468	-1.84635	0.0648429
rs7717802	5	58811623	-0.000292358	0.000434322	-0.673137	0.500861	-0.000460709	0.000588697	-0.782591	0.433868
rs114779966	5	58825335	-0.00114973	0.00211812	-0.542804	0.587265	-0.00618445	0.0028721	-2.15328	0.0312972
rs167161	5	58833192	-0.000274863	0.000454951	-0.60416	0.545738	0.000320032	0.00061667	0.518968	0.603783
rs159195	5	58834033	0.000246979	0.000530031	0.465972	0.641236	-0.000503124	0.000718546	-0.700197	0.483805
rs702543	5	58842774	0.000485343	0.000432494	1.1222	0.26178	0.000194525	0.000586257	0.331809	0.740034
rs76736166	5	58845875	-0.000394484	0.00136619	-0.288749	0.772774	-0.00041008	0.00185214	-0.221409	0.824775
rs37579	5	58853772	0.00100563	0.000467571	2.15076	0.0314957	0.000714341	0.000634145	1.12646	0.259971
rs17798241	5	58856332	-0.000956751	0.00100401	-0.952932	0.340625	0.00160417	0.00136127	1.17844	0.238622
rs76172503	5	58859445	-0.000585915	0.000860484	-0.680914	0.495927	-0.000457331	0.00116626	-0.392136	0.694958
rs295936	5	58865857	0.000845185	0.00118577	0.712773	0.475987	-0.00375222	0.00160787	-2.33366	0.0196144
rs74715744	5	58867697	2.67e-05	0.00146141	0.0182671	0.985426	0.00115111	0.0019806	0.58119	0.561113
rs294499	5	58872636	0.000146897	0.000664559	0.221044	0.825058	-0.00208895	0.000900775	-2.31906	0.0203923
rs12521279	5	58878067	0.00160673	0.00068853	2.33357	0.0196189	0.00110275	0.000933426	1.1814	0.237447
rs10472110	5	58883802	-0.000760757	0.000436328	-1.74354	0.0812395	0.000551349	0.000591432	0.932228	0.35122
rs13163188	5	58892889	0.00127828	0.000767184	1.66619	0.0956765	-0.00122479	0.0010401	-1.17757	0.238968
rs115146960	5	58905451	0.00245686	0.00113071	2.17286	0.0297917	-0.00108442	0.00153324	-0.707269	0.4794
rs115355859	5	58905980	-0.000245506	0.0010995	-0.223289	0.823311	0.0035774	0.0014901	2.40077	0.016361
rs77843905	5	58908643	-0.00134636	0.000862937	-1.56021	0.118711	-0.00270943	0.00117059	-2.31458	0.0206368
rs62355586	5	58915833	0.00093174	0.000933007	0.998642	0.317969	5.85e-05	0.00126518	0.0462302	0.963127
rs298045	5	58923601	0.000816977	0.000508635	1.60621	0.108228	-0.00118728	0.000689742	-1.72134	0.0851895
rs79702305	5	58923915	0.00131173	0.00182728	0.717858	0.472845	-0.00343072	0.00247811	-1.38441	0.166234
rs12152938	5	58935530	-0.000932835	0.000486859	-1.91603	0.0553625	-0.0012028	0.000659808	-1.82295	0.0683115
rs298029	5	58939500	0.000644454	0.000504302	1.27791	0.201281	-0.000767621	0.000683661	-1.12281	0.261519
rs6898975	5	58939801	0.000204343	0.000438481	0.466025	0.641198	-8.68e-05	0.00059462	-0.145911	0.883992
rs298028	5	58939840	0.00064602	0.0005047	1.28001	0.200543	-0.000744167	0.000683987	-1.08798	0.276603
rs116179296	5	58947868	-0.000794409	0.00137138	-0.579275	0.562404	-0.00244866	0.00185877	-1.31736	0.187719
rs17381695	5	58965956	-0.000790135	0.000514319	-1.53628	0.124472	-0.00059682	0.000697289	-0.855916	0.392045
rs72751212	5	58977030	0.000736706	0.0008823	0.834984	0.403727	0.00471402	0.00119577	3.94226	8.07e-05
rs298089	5	58995827	-0.000128961	0.000482266	-0.267406	0.789157	-0.0017501	0.00065378	-2.67689	0.0074313
rs17742120	5	58999042	-0.000804201	0.000513412	-1.56638	0.11726	-0.000426934	0.000695953	-0.613452	0.539578
rs35707124	5	59009470	0.00182894	0.00100983	1.81115	0.0701188	0.0012638	0.00136854	0.923464	0.355766
rs72751230	5	59012518	0.00327516	0.00139708	2.34429	0.019064	0.00577056	0.00189349	3.04758	0.0023071
rs11738977	5	59018442	-1.37e-06	0.000455089	-0.00300871	0.997599	-0.0015766	0.000616842	-2.55592	0.0105911
rs116793337	5	59023250	0.000780081	0.00114421	0.681765	0.495388	0.000244224	0.00155025	0.157539	0.87482
rs72751238	5	59035467	0.000254968	0.00136953	0.186172	0.85231	-0.00154237	0.00185771	-0.830255	0.406395
rs10045168	5	59042794	0.00105779	0.000647661	1.63325	0.102418	-0.000130964	0.000878134	-0.149139	0.881444
rs4235477	5	59061282	7.25e-05	0.000428533	0.169081	0.865733	0.00165033	0.000580942	2.84079	0.0045005
rs77448214	5	59065032	-4.85e-05	0.0017098	-0.0283544	0.977379	0.0031204	0.0023182	1.34604	0.17829
rs1504982	5	59065790	5.03e-05	0.000430942	0.1167	0.907098	-0.00116573	0.000584126	-1.99568	0.0459697
rs11741470	5	59076250	0.00065418	0.000527484	1.24019	0.214907	-0.00129995	0.0007152	-1.8176	0.0691257
rs62370541	5	59087286	-0.000916901	0.00105924	-0.86562	0.386699	0.00156241	0.00143573	1.08823	0.276493
rs114718260	5	59105113	-0.000393352	0.00112917	-0.348354	0.727575	0.00286185	0.00153085	1.86945	0.0615618
rs7706573	5	59113831	0.00248656	0.00146838	1.69341	0.0903792	-0.0024374	0.00199107	-1.22416	0.220892
rs113202432	5	59122948	-0.000880023	0.00136779	-0.643389	0.519972	-0.000431064	0.00185384	-0.232525	0.81613
rs17371174	5	59126334	-0.000288461	0.000481265	-0.59938	0.54892	0.000691727	0.000651954	1.06101	0.288688
rs114676295	5	59132382	0.000171018	0.000872187	0.19608	0.844548	1.35e-07	0.00118281	0.000113956	0.999909
rs74427412	5	59133693	0.00100449	0.00119745	0.838864	0.401547	0.00125081	0.00162363	0.77038	0.441075
rs171745	5	59134993	-0.00173342	0.00112841	-1.53616	0.1245	0.0019997	0.00152968	1.30727	0.191123
rs115984045	5	59146977	0.000945074	0.00112423	0.840642	0.400549	0.000233783	0.00152378	0.153423	0.878065
rs1003218	5	59165074	-0.00177595	0.000827835	-2.14529	0.0319304	-0.00196318	0.00112226	-1.74932	0.0802373
rs299627	5	59174157	-0.00253146	0.00173959	-1.45521	0.145612	-0.00342536	0.00235864	-1.45226	0.146431
rs114430904	5	59189995	-0.000254189	0.00115594	-0.219898	0.82595	0.000727057	0.00156717	0.463931	0.642698
rs76500476	5	59191522	-0.000595936	0.00104669	-0.569354	0.569117	0.000944693	0.00141889	0.665798	0.505541
rs62371465	5	59203493	0.00160018	0.00096443	1.6592	0.0970765	0.00498574	0.00130737	3.81355	0.00013701
rs13162864	5	59207614	0.000328526	0.000639386	0.513815	0.607382	0.000750141	0.000867012	0.865202	0.386929
rs1393083	5	59212568	0.000509091	0.000436875	1.1653	0.243898	0.000489665	0.000592595	0.826307	0.408631
rs10076314	5	59214499	0.00139065	0.00151433	0.91833	0.358447	-0.00334029	0.00205271	-1.62726	0.103683
rs1017410	5	59225762	0.000303331	0.000428759	0.707461	0.479281	0.000216864	0.000581278	0.373081	0.709089
rs10066510	5	59234558	-0.000576139	0.000735314	-0.783528	0.433318	-0.00142892	0.00099664	-1.43373	0.151649
rs76166426	5	59248207	9.27e-05	0.0018441	0.0502681	0.959909	-0.000248886	0.00249918	-0.099587	0.920672
rs116375620	5	59254262	-0.00073407	0.00156924	-0.467786	0.639938	-0.000775254	0.00212697	-0.364488	0.715494
rs10514886	5	59261986	0.000547181	0.000582127	0.939968	0.347235	0.000282974	0.000789508	0.358418	0.720031
rs7379748	5	59270555	-3.48e-05	0.000478467	-0.0726788	0.942062	-0.000858858	0.000648673	-1.32402	0.185496
rs75503985	5	59273506	0.000649917	0.00142504	0.456069	0.648341	-0.000477773	0.0019309	-0.247435	0.804571
rs67978369	5	59281355	-0.000663155	0.000462471	-1.43394	0.15159	-0.000144332	0.000626893	-0.230233	0.817911
rs72753251	5	59295868	-0.00112427	0.00137479	-0.817773	0.413487	-0.00210685	0.00186436	-1.13006	0.25845
rs116377399	5	59321070	0.000889906	0.00156533	0.56851	0.569689	-0.00270826	0.00212209	-1.27622	0.201878
rs77453620	5	59351627	-0.000756525	0.000732162	-1.03328	0.301476	0.000244729	0.000992385	0.246607	0.805212
rs34570495	5	59362895	0.000206564	0.000461813	0.447289	0.654667	0.00157503	0.000626032	2.5159	0.0118734
rs1588265	5	59369794	-4.81e-05	0.00047187	-0.10185	0.918876	0.00183548	0.000639998	2.86794	0.00413179
rs2174994	5	59381780	-0.00131767	0.00126574	-1.04103	0.297864	0.00126435	0.00171644	0.736612	0.461359
rs78237328	5	59388766	0.000308757	0.00117927	0.261821	0.79346	-0.000313571	0.00159858	-0.196156	0.844488
rs72753278	5	59393712	0.00019161	0.00132476	0.144638	0.884997	0.00062468	0.0017958	0.347855	0.727949
rs2961900	5	59437874	0.000474374	0.000570668	0.83126	0.405827	0.000571209	0.00077356	0.738417	0.460262
rs13189895	5	59472775	0.00226442	0.000953884	2.37389	0.0176022	0.00170887	0.00129305	1.32158	0.186308
rs75134038	5	59484585	-0.000535051	0.00108589	-0.492728	0.622205	0.00184972	0.00147309	1.25567	0.209236
rs16877738	5	59484709	0.00263494	0.00152879	1.72355	0.0847907	0.00111965	0.00207344	0.539996	0.5892
rs10491402	5	59485188	0.00131266	0.00213215	0.615649	0.538126	0.00158437	0.00289023	0.548183	0.583566
rs17384726	5	59490965	-0.000790666	0.0011736	-0.67371	0.500497	0.000289999	0.00159055	0.182327	0.855327
rs2961897	5	59491619	0.000349882	0.00121289	0.28847	0.772987	-0.00174599	0.0016438	-1.06217	0.28816
rs78809453	5	59500408	-0.00238863	0.00184469	-1.29487	0.195367	-0.0041419	0.00250017	-1.65665	0.0975914
rs74635969	5	59500810	-0.000684876	0.0020288	-0.337577	0.735683	0.0036774	0.00274899	1.33773	0.180986
rs72753299	5	59502076	-5.24e-05	0.000603639	-0.086819	0.930815	0.000609512	0.000818271	0.744878	0.456346
rs2961903	5	59509698	-0.000194121	0.000498021	-0.389784	0.696696	0.00137891	0.000675115	2.04249	0.0411042
rs62370656	5	59517178	-0.000142045	0.0010584	-0.134207	0.893239	0.000725317	0.00143452	0.505616	0.613127
rs115833185	5	59519867	0.0032599	0.0017355	1.87836	0.0603328	-0.00104572	0.00235319	-0.444386	0.656764
rs112999073	5	59519868	-0.002141	0.00146362	-1.46281	0.143521	0.00211046	0.00198468	1.06338	0.287613
rs7442640	5	59520445	-0.000104044	0.000584514	-0.178001	0.858722	1.98e-06	0.000792338	0.00249416	0.99801
rs13157125	5	59526714	-0.00022901	0.00065829	-0.347886	0.727926	0.000821769	0.000892396	0.920856	0.357126
rs7444733	5	59550506	-4.54e-05	0.000438864	-0.103513	0.917556	-4.76e-06	0.000595133	-0.00799506	0.993621
rs62371997	5	59560150	0.000780022	0.000887777	0.878624	0.379606	0.00123846	0.00120348	1.02907	0.303449
rs16877816	5	59568716	0.00307291	0.00166281	1.84802	0.0646001	0.00304878	0.00225403	1.35259	0.176187
rs12515974	5	59569523	0.000245137	0.0004675	0.524358	0.60003	0.00116162	0.000633748	1.83293	0.0668135
rs10471477	5	59569731	0.000237022	0.00044579	0.531688	0.594942	-0.000609651	0.000604661	-1.00825	0.313335
rs41504448	5	59570629	0.00163449	0.000774755	2.10969	0.0348861	0.000756921	0.00105048	0.720547	0.471189
rs13169609	5	59572349	0.000107175	0.0010841	0.098861	0.921249	-0.00118323	0.00147018	-0.804818	0.420925
rs35250060	5	59583501	-0.000801963	0.000653281	-1.22759	0.219601	-0.000126882	0.000885821	-0.143236	0.886104
rs16877896	5	59606015	0.00145762	0.0011151	1.30716	0.191159	-0.00186681	0.00151134	-1.2352	0.216757
rs10939842	5	59622392	0.00102074	0.000791037	1.29038	0.196919	0.00148066	0.00107242	1.38067	0.16738
rs78560550	5	59635736	0.00100734	0.00122331	0.823458	0.410248	0.00129964	0.00165814	0.783796	0.43316
rs116192532	5	59643140	0.00114979	0.00148572	0.773895	0.438994	0.00297142	0.00201409	1.47531	0.14013
rs7737905	5	59648716	7.45e-05	0.000467673	0.1594	0.873354	0.000216625	0.000634093	0.341629	0.73263
rs78788386	5	59654222	-0.000159029	0.00100441	-0.15833	0.874197	0.000343128	0.00136135	0.252051	0.801002
rs16877926	5	59655640	-0.000718539	0.000650557	-1.1045	0.269378	-2.07e-05	0.000882007	-0.023446	0.981295
rs77858454	5	59670946	0.00332609	0.00172927	1.92341	0.0544298	0.0036349	0.00234431	1.55052	0.121018
rs16877967	5	59676532	0.00155177	0.00110534	1.40388	0.160356	-0.00191699	0.00149847	-1.2793	0.200793
rs75365645	5	59678639	0.0010585	0.00192695	0.549315	0.58279	-0.00186308	0.00261179	-0.713336	0.475638
rs72755115	5	59682424	-0.000848608	0.00124167	-0.683439	0.49433	-0.000787498	0.00168374	-0.467709	0.639993
rs12189304	5	59685142	0.000990613	0.000643068	1.54045	0.123452	0.000620535	0.000872131	0.711516	0.476765
rs34168777	5	59700173	0.000725382	0.00048017	1.51068	0.130871	0.000710944	0.000651077	1.09195	0.274856
rs75338490	5	59702343	0.00020535	0.00113863	0.180349	0.856879	0.00242422	0.00154354	1.57056	0.116286
rs37692	5	59722882	0.000229307	0.000689259	0.332686	0.739372	0.000333652	0.000934475	0.357047	0.721057
rs404202	5	59735799	0.000372573	0.000451016	0.826073	0.408763	1.46e-06	0.000611263	0.00238416	0.998098
rs10471256	5	59736085	0.000155453	0.000589652	0.263636	0.792061	-8.89e-05	0.000799271	-0.1112	0.911458
rs27223	5	59752640	0.000420913	0.000444244	0.94748	0.343395	0.000941448	0.00060251	1.56254	0.118161
rs75835642	5	59754585	0.000855423	0.000771273	1.10911	0.267386	-8.87e-05	0.00104542	-0.0848031	0.932418
rs73108674	5	59760541	0.000871349	0.000772239	1.12834	0.259177	-0.000101449	0.00104683	-0.0969108	0.922797
rs11740770	5	59770089	2.85e-05	0.000575852	0.049495	0.960525	0.000423564	0.000781021	0.54232	0.587598
rs77540604	5	59773582	0.00255311	0.00135098	1.88982	0.0587828	0.00257697	0.00183176	1.40682	0.159481
rs40219	5	59777861	0.00057892	0.000661221	0.875532	0.381285	0.000163271	0.000896384	0.182145	0.855469
rs16878136	5	59782542	-0.00262967	0.00152297	-1.72666	0.0842289	0.00210521	0.00206481	1.01957	0.307935
rs116279824	5	59784304	-0.000283919	0.00211762	-0.134075	0.893343	0.00106136	0.00287148	0.369621	0.711665
rs27653	5	59794230	-0.0005248	0.000434255	-1.20851	0.226854	-0.000827103	0.000589206	-1.40376	0.160391
rs74449620	5	59798985	-0.00127648	0.00100668	-1.268	0.204797	0.00368021	0.00136519	2.69574	0.00702363
rs2963110	5	59802275	0.000355697	0.00127683	0.278579	0.780568	0.00426957	0.00173024	2.46761	0.0136024
rs35386	5	59802783	0.000655518	0.000436637	1.50129	0.133282	0.000609751	0.000592018	1.02995	0.303033
rs79433168	5	59811324	0.000733873	0.0013439	0.546076	0.585014	0.00444333	0.00182147	2.43942	0.0147115
rs17589815	5	59811515	0.00039593	0.00126318	0.31344	0.753947	-4.25e-05	0.00171246	-0.0248333	0.980188
rs26954	5	59814843	0.000182304	0.000461042	0.395418	0.692534	0.000147059	0.000625258	0.235198	0.814055
rs11957512	5	59817862	-0.000482007	0.00064348	-0.749062	0.45382	-0.00132789	0.00087232	-1.52225	0.127947
rs67206418	5	59818036	-0.000145001	0.00156649	-0.0925646	0.92625	0.00161653	0.00212409	0.761049	0.446628
rs7723306	5	59818778	0.000166045	0.00076724	0.216419	0.828662	-0.000975022	0.00104	-0.937522	0.348491
rs79435314	5	59837427	-0.00134885	0.000913611	-1.47639	0.13984	7.89e-05	0.00123841	0.0637108	0.949201
Affx-35295097	5	59837476	-0.000512332	0.000449001	-1.14105	0.25385	-0.000882365	0.000608596	-1.44984	0.147105
rs79394740	5	59850224	0.00144553	0.00103009	1.4033	0.160529	-0.000258275	0.00139659	-0.184932	0.853283
rs75934835	5	59858868	-0.00121897	0.000640386	-1.90349	0.0569775	-0.00101187	0.000867444	-1.1665	0.243414
rs77066637	5	59880616	0.00179688	0.0011319	1.5875	0.112401	-0.00043225	0.00153416	-0.281751	0.778135
rs11745627	5	59880687	0.000135938	0.000429566	0.316455	0.751657	0.000260758	0.000582298	0.447809	0.654291
rs113630326	5	59880961	8.09e-05	0.00150999	0.0535483	0.957295	0.00231862	0.00204666	1.13288	0.257266
rs72755140	5	59893962	-0.000941544	0.00130285	-0.722677	0.469879	0.000882565	0.00176651	0.49961	0.61735
rs286154	5	59926911	-4.72e-05	0.00043509	-0.108395	0.913682	0.000252621	0.000589863	0.428272	0.668454
rs79524768	5	59930164	-0.000367944	0.000956797	-0.384558	0.700565	-0.000374889	0.00129756	-0.288919	0.772643
rs115389869	5	59935732	0.00215779	0.00154286	1.39856	0.161945	-0.00056379	0.00209152	-0.26956	0.787499
rs16878304	5	59939367	0.000541717	0.00173882	0.311543	0.755388	-0.00406952	0.00235814	-1.72573	0.0843964
rs1563516	5	59944300	0.00137052	0.0016812	0.815204	0.414956	-0.00276119	0.00228007	-1.21101	0.225891
rs12655515	5	59974098	7.11e-06	0.000434406	0.0163644	0.986944	0.000136584	0.000588976	0.231901	0.816615
rs111960422	5	59982066	0.000296739	0.00149869	0.197999	0.843046	0.00268075	0.00203133	1.3197	0.186937
rs7719611	5	59988547	0.000492475	0.00042808	1.15043	0.24997	0.00031084	0.000580342	0.535615	0.592225
rs12187325	5	59992279	-0.00134444	0.000762983	-1.76209	0.0780554	-0.00159694	0.00103448	-1.54371	0.122659
rs1379113	5	59997576	0.00105249	0.00164104	0.641356	0.521292	-0.00247331	0.0022253	-1.11145	0.266375
rs72755178	5	60006482	-0.00103946	0.000603915	-1.7212	0.0852154	-0.00134351	0.00081892	-1.64059	0.100883
rs6870625	5	60011983	0.00228087	0.00180856	1.26115	0.207255	0.00178697	0.00245199	0.728783	0.466135
rs115583034	5	60021515	-0.00237425	0.00125697	-1.88887	0.0589098	-0.0013898	0.00170412	-0.815553	0.414756
rs12655977	5	60034475	-5.91e-05	0.000433164	-0.136331	0.891559	-0.000121318	0.000587173	-0.206613	0.836312
rs13153359	5	60045247	0.000692985	0.000566042	1.22426	0.220854	-0.000797381	0.000767527	-1.0389	0.298854
rs76910489	5	60051604	-0.000596291	0.00174009	-0.342679	0.73184	0.00303646	0.0023595	1.28691	0.198127
rs1456744	5	60065038	-0.000171371	0.000686879	-0.249492	0.80298	-0.000223801	0.000931358	-0.240296	0.810101
rs13162920	5	60069439	-0.000960187	0.000602512	-1.59364	0.111018	0.000373531	0.00081681	0.457305	0.647452
rs12188996	5	60077849	-0.0012471	0.00150811	-0.826927	0.408279	-0.00235958	0.00204466	-1.15402	0.248491
rs60258111	5	60079231	0.00142033	0.00132764	1.06982	0.284703	-0.00278717	0.0018004	-1.54809	0.121602
rs898622	5	60080181	-0.00115737	0.000621316	-1.86276	0.0624964	-0.0016017	0.000842251	-1.90169	0.0572133
rs16878426	5	60087527	0.000466027	0.00147113	0.316781	0.75141	0.0016421	0.00199481	0.823186	0.410403
rs6873181	5	60088250	-0.000508232	0.000427265	-1.1895	0.234244	-0.000129739	0.000579295	-0.223961	0.822788
rs76641655	5	60096652	0.000700978	0.000963061	0.727865	0.466697	-0.00101752	0.00130561	-0.779344	0.435778
rs1445292	5	60120122	0.000903744	0.000528068	1.71141	0.0870056	0.000120124	0.000716095	0.167748	0.866782
rs114011218	5	60129013	-0.00167324	0.00095257	-1.75656	0.0789942	-0.00136185	0.00129145	-1.05451	0.291651
rs115159664	5	60129067	0.000813851	0.00130571	0.623302	0.533086	-0.000321776	0.00177084	-0.181708	0.855812
Affx-36944086	5	60137959	-0.000757267	0.000800044	-0.946533	0.343878	-0.000691403	0.00108478	-0.63737	0.523884
rs116135414	5	60163552	0.00100474	0.0013557	0.741126	0.458618	0.000950766	0.001838	0.517282	0.60496
rs75776233	5	60165107	-0.0038583	0.00202747	-1.90301	0.0570397	-0.00212805	0.00274774	-0.774471	0.438653
rs4647113	5	60196432	-0.00154072	0.000477592	-3.22602	0.0012554	-0.000619981	0.000647536	-0.957448	0.338342
rs62372133	5	60202177	0.000620085	0.000430768	1.43949	0.150014	3.72e-05	0.000583983	0.0636938	0.949214
rs113459006	5	60221959	0.000288211	0.00156507	0.184152	0.853895	0.00367542	0.00212264	1.73153	0.0833581
rs158921	5	60241142	-0.00128697	0.000437415	-2.94222	0.00325895	-0.000347616	0.000593083	-0.586117	0.557797
rs115354619	5	60265100	9.3e-05	0.00146519	0.063453	0.949406	0.000627805	0.0019869	0.315971	0.752024
rs75585870	5	60269105	-0.00228914	0.000881356	-2.5973	0.00939648	-2.23e-05	0.00119521	-0.0186369	0.985131
rs2619891	5	60273799	0.000894326	0.000560905	1.59443	0.11084	0.000204883	0.000760366	0.269453	0.787581
rs79557482	5	60288288	8.65e-05	0.00176951	0.0488975	0.961001	0.00286865	0.00239793	1.1963	0.231579
rs116034902	5	60291420	0.00176924	0.00160092	1.10514	0.2691	0.00414067	0.00217032	1.90786	0.0564097
rs34784445	5	60298460	-0.00148712	0.00047711	-3.11694	0.00182755	-0.000583203	0.000646871	-0.901575	0.367283
rs74486977	5	60298542	0.000777631	0.00117741	0.660457	0.508961	0.00189469	0.00159586	1.18725	0.235128
rs116202687	5	60310920	0.00251024	0.00148795	1.68705	0.0915957	0.000989778	0.00201775	0.490535	0.623756
rs7723349	5	60323753	-6.94e-05	0.000488105	-0.142242	0.886889	0.000233931	0.000661644	0.35356	0.723669
rs158698	5	60329813	0.0011216	0.00144841	0.774368	0.438714	-0.00246691	0.00196369	-1.25626	0.209024
rs28436304	5	60334411	0.00074719	0.000430667	1.73496	0.0827485	0.000263796	0.000583846	0.451824	0.651396
rs248684	5	60357869	-0.00224266	0.000679249	-3.30167	0.000961219	-0.00175675	0.000920922	-1.90759	0.0564448
rs17444641	5	60368375	-0.000474247	0.00175759	-0.269828	0.787293	-0.00378126	0.00238444	-1.58581	0.112784
rs6893752	5	60374912	-0.00178255	0.000487496	-3.65654	0.000255688	-0.00057549	0.000660968	-0.870678	0.38393
rs34608	5	60457634	0.00067382	0.000430404	1.56555	0.117455	0.000174259	0.000583515	0.298637	0.765217
rs34625	5	60459174	-0.00125025	0.000430274	-2.90571	0.00366444	0.000318938	0.000583384	0.546703	0.584583
rs116200242	5	60468131	0.00160917	0.00113188	1.42168	0.155121	0.000144643	0.00153484	0.0942403	0.924918
rs124899	5	60468683	-0.00181048	0.000486671	-3.72012	0.000199163	-0.000478009	0.00065976	-0.72452	0.468747
rs124898	5	60468792	-0.00129153	0.000438186	-2.94744	0.00320439	-0.000458733	0.000594426	-0.771724	0.440278
rs34615	5	60477091	-0.0024919	0.000890796	-2.79738	0.00515223	-0.00149742	0.00120782	-1.23977	0.21506
rs159369	5	60495715	-0.00221346	0.000469928	-4.71021	2.48e-06	-0.000326772	0.000637139	-0.512873	0.608041
rs11959961	5	60507106	0.000996214	0.00064146	1.55304	0.120414	-0.00100512	0.000869565	-1.15589	0.247726
rs34634	5	60513566	0.000926658	0.00042686	2.17087	0.0299416	-0.000268677	0.000578728	-0.464254	0.642466
rs9291708	5	60524585	0.000979354	0.00151216	0.647651	0.517211	-0.0021516	0.00205012	-1.0495	0.293951
rs76098800	5	60551611	0.00105788	0.00104063	1.01657	0.309357	0.00229869	0.00141106	1.62906	0.103302
rs6885308	5	60561940	0.00141791	0.00112516	1.26018	0.207604	0.000776116	0.00152557	0.508737	0.610937
rs10939895	5	60567819	0.000560843	0.000701811	0.799137	0.424212	-0.00185516	0.00095161	-1.9495	0.0512372
rs74476025	5	60570081	8.09e-05	0.00123888	0.0653148	0.947923	0.00109409	0.0016791	0.651592	0.514665
rs76237382	5	60570091	-0.0011451	0.00145121	-0.789068	0.430073	-0.00458212	0.0019673	-2.32914	0.0198525
rs10471511	5	60573539	0.000812853	0.00149402	0.544072	0.586392	-0.00291762	0.00202641	-1.4398	0.149926
rs112375441	5	60574697	-0.00139805	0.000617599	-2.26368	0.0235946	-0.000898414	0.000837291	-1.073	0.283272
rs10041973	5	60576278	0.00044135	0.000648777	0.680279	0.496328	-0.00196008	0.000879433	-2.2288	0.0258282
rs76260103	5	60580728	0.000676867	0.00107588	0.62913	0.529265	0.00282917	0.00145897	1.93915	0.0524835
rs35649147	5	60586072	-0.00285105	0.00137389	-2.07517	0.0379712	0.00141201	0.00186242	0.75816	0.448356
rs72761416	5	60587223	-0.00229702	0.00159502	-1.44013	0.149833	-0.00464266	0.0021628	-2.14659	0.0318264
rs6449526	5	60593771	2.43e-05	0.000554145	0.0439235	0.964965	-0.000271837	0.000751162	-0.361888	0.717436
rs10471513	5	60603462	0.000873672	0.000621638	1.40543	0.159893	2.65e-05	0.000843119	0.0313717	0.974973
rs6870349	5	60607134	-0.000149674	0.00061843	-0.242023	0.808763	-0.00125594	0.00083836	-1.49809	0.134111
rs78171607	5	60619689	-0.00100431	0.00190734	-0.52655	0.598507	-0.000693867	0.00258596	-0.268321	0.788452
rs111274143	5	60628414	-0.000271743	0.000613774	-0.442742	0.657953	-0.00197004	0.000832303	-2.36698	0.0179346
rs76658205	5	60634618	-0.000959824	0.000789057	-1.21642	0.223827	-9.14e-05	0.00106988	-0.0854771	0.931882
rs72761428	5	60636152	-0.00156349	0.00124248	-1.25836	0.208263	0.000301437	0.00168425	0.178975	0.857958
rs4590138	5	60636828	0.000283386	0.00111319	0.254571	0.799055	0.0019685	0.0015089	1.30459	0.192033
rs75837710	5	60641701	0.000897182	0.00146776	0.61126	0.541028	-0.00151035	0.0019896	-0.759121	0.447781
rs6449529	5	60643513	-0.0012533	0.000427217	-2.93363	0.00335046	-0.000915858	0.000579091	-1.58154	0.113755
rs4128291	5	60667849	-0.000995548	0.000578252	-1.72165	0.0851335	0.00171183	0.000783856	2.18385	0.0289739
rs72761438	5	60684847	0.000722887	0.00132793	0.544372	0.586186	0.0014547	0.00179959	0.808353	0.418888
rs6860608	5	60695171	-0.000169711	0.000554889	-0.305846	0.759722	-0.00120776	0.000752254	-1.60553	0.108379
rs17337333	5	60701713	-0.00147371	0.00148112	-0.995002	0.319736	0.000971661	0.00200807	0.483878	0.628473
rs7709645	5	60731458	-0.00129048	0.000426881	-3.02305	0.00250259	-0.000848999	0.000578675	-1.46714	0.142338
rs62368667	5	60748021	0.00101417	0.000482381	2.10241	0.0355178	0.000617578	0.000654303	0.943873	0.345235
rs6449535	5	60761585	-0.000333362	0.000438525	-0.760188	0.447143	-0.00121692	0.000594426	-2.04723	0.0406368
rs10053273	5	60771438	0.000688099	0.00125037	0.550317	0.582102	0.000672815	0.0016955	0.396825	0.691497
rs76759826	5	60780303	0.00251403	0.00143594	1.75079	0.0799828	0.00184467	0.00194642	0.947722	0.343272
rs10454818	5	60780994	0.00228298	0.00132856	1.71839	0.0857262	0.00517849	0.00180128	2.87489	0.00404193
rs113415250	5	60783997	-0.000861278	0.000956058	-0.900863	0.367662	0.000396264	0.00129648	0.305645	0.759875
rs74700137	5	60800806	-0.000101549	0.00145792	-0.0696529	0.94447	-0.00192307	0.00197675	-0.972845	0.330631
rs16891983	5	60806765	-0.0038533	0.00171912	-2.24143	0.0249987	-0.00241725	0.00233175	-1.03667	0.299892
rs76375098	5	60825094	-0.00187818	0.001832	-1.02521	0.305266	-0.000288325	0.00248399	-0.116073	0.907595
rs115226967	5	60827094	0.00100516	0.00200002	0.502577	0.615262	0.00455158	0.00271079	1.67906	0.0931421
rs75754914	5	60828370	-0.000569861	0.00156912	-0.363172	0.716477	0.000823405	0.0021285	0.386848	0.698869
rs16892374	5	60839907	-0.00393427	0.00172251	-2.28403	0.0223704	-0.00244155	0.00233492	-1.04567	0.295716
rs6890611	5	60847272	0.000599005	0.000436698	1.37167	0.170167	0.00145165	0.000592294	2.4509	0.0142506
rs13164150	5	60848204	-0.00036194	0.000614915	-0.588601	0.556129	-0.00196227	0.000833573	-2.35405	0.018571
rs16892410	5	60848409	-2.84e-05	0.000520071	-0.0546882	0.956387	-0.000902552	0.00070506	-1.28011	0.200508
rs62366280	5	60849318	0.000871788	0.00104755	0.832217	0.405287	0.00372405	0.00142055	2.62156	0.00875323
rs79853902	5	60849889	0.000139182	0.00137667	0.101101	0.91947	-9.36e-06	0.00186495	-0.00501943	0.995995
rs16892459	5	60858470	0.00100456	0.000796914	1.26057	0.207466	-0.000584805	0.00108032	-0.541324	0.588285
rs10053423	5	60859416	8.89e-05	0.000576405	0.154309	0.877366	-0.000152668	0.000781419	-0.195372	0.845102
rs6449537	5	60860951	-0.000509427	0.000559065	-0.911211	0.362185	-0.00074259	0.000757833	-0.979887	0.327143
rs11741170	5	60861551	0.000489012	0.000493429	0.991047	0.321664	-0.00156167	0.0006689	-2.33468	0.0195607
rs1582545	5	60861742	-0.000544515	0.000560115	-0.97215	0.330977	-0.000697084	0.000759332	-0.918022	0.358608
rs6872620	5	60866192	-0.00199919	0.00155614	-1.28471	0.198895	-0.000164012	0.00210953	-0.0777478	0.938029
rs116593612	5	60867691	0.000128194	0.00155066	0.0826709	0.934113	-9.59e-05	0.0021012	-0.04564	0.963597
rs72761471	5	60869603	0.000417477	0.000434044	0.961831	0.336135	0.00185099	0.000588422	3.14569	0.00165711
rs13169225	5	60870130	0.000345843	0.000471803	0.733023	0.463545	-0.00174027	0.000639753	-2.72022	0.00652419
rs62364970	5	60874322	-0.000903255	0.000696576	-1.29671	0.194733	-0.00032292	0.000944397	-0.341933	0.732402
rs71630099	5	60874685	-0.000765588	0.00156154	-0.490277	0.623938	0.000226999	0.00211649	0.107253	0.914589
rs16892584	5	60876529	0.00126884	0.00163823	0.774518	0.438625	-0.00548225	0.00222161	-2.46769	0.0135994
rs10939908	5	60879560	8.43e-06	0.000429481	0.0196287	0.98434	-0.0010476	0.000582258	-1.7992	0.071988
rs72761474	5	60880890	0.00205886	0.000963774	2.13624	0.0326603	0.00028616	0.00130658	0.219014	0.826639
rs12514047	5	60883817	-0.00166718	0.00151432	-1.10094	0.270923	-0.000992107	0.00205325	-0.483188	0.628963
rs62364976	5	60891515	-0.000260584	0.000920789	-0.283001	0.777176	-0.00155422	0.00124801	-1.24536	0.213001
rs381034	5	60892205	0.000677483	0.000466679	1.45171	0.146583	0.00174199	0.000632764	2.75298	0.00590584
rs696888	5	60898157	-0.000523077	0.000845876	-0.618385	0.536322	0.000621732	0.00114675	0.542171	0.587701
rs10078642	5	60900104	0.000560311	0.000430696	1.30094	0.193279	0.00113382	0.000583883	1.94187	0.0521536
rs116208763	5	60900447	-0.000646628	0.00121104	-0.533943	0.593382	0.000711865	0.0016425	0.433404	0.664722
rs696889	5	60903264	0.000746098	0.000528386	1.41203	0.157942	0.000818099	0.00071601	1.14258	0.253214
rs13190528	5	60906140	-0.000599501	0.000840085	-0.713619	0.475464	-0.000625402	0.00113886	-0.549149	0.582904
rs6869001	5	60907379	-0.00116614	0.00188433	-0.61886	0.536009	-0.00244859	0.00255412	-0.95868	0.337721
rs57766303	5	60908182	0.000746699	0.0010779	0.692733	0.488478	0.00258534	0.00146107	1.76948	0.076814
rs6880967	5	60909708	0.000679913	0.000431185	1.57685	0.114832	0.00163142	0.000584512	2.79109	0.00525342
rs2030892	5	60916032	0.000463273	0.000433234	1.06934	0.284919	0.00122208	0.000587687	2.07948	0.0375744
rs73760095	5	60918227	0.000374294	0.00112246	0.33346	0.738787	0.000833347	0.00152183	0.547596	0.58397
rs17426483	5	60923182	0.000624265	0.000442919	1.40943	0.158708	0.0018213	0.000600691	3.032	0.00242958
rs36091	5	60923475	0.000466089	0.000430162	1.08352	0.278578	0.00170247	0.000583138	2.91949	0.00350629
rs16893130	5	60927193	-0.000672304	0.00106096	-0.633676	0.526293	0.000961421	0.00143828	0.668454	0.503844
rs26913	5	60929982	-0.000272986	0.000430865	-0.633577	0.526357	-0.00181933	0.000584064	-3.11496	0.00183989
rs62365019	5	60931649	0.000916856	0.00140196	0.653983	0.513123	-0.00112195	0.00189964	-0.590609	0.554783
rs26912	5	60936095	0.000337955	0.000479745	0.704447	0.481155	-0.000376307	0.000650264	-0.578699	0.562793
rs10514913	5	60936191	0.00139143	0.00172685	0.805765	0.420379	0.00135045	0.00234072	0.57694	0.56398
rs76091073	5	60936230	-0.000880914	0.000793749	-1.10981	0.26708	-0.00233566	0.00107609	-2.1705	0.02997
rs7715669	5	60936296	-0.000322027	0.000504952	-0.637738	0.523645	0.000278653	0.000684558	0.407055	0.683968
rs55821052	5	60937072	-1.15e-05	0.000516762	-0.0222004	0.982288	-0.00104446	0.000700493	-1.49104	0.135953
rs62365023	5	60937931	0.000433685	0.000426956	1.01576	0.309744	0.000207864	0.000578756	0.359156	0.719479
rs13174785	5	60938249	-0.000522893	0.000469005	-1.1149	0.264894	2.83e-05	0.00063578	0.044559	0.964459
rs2463066	5	60939407	-0.000163522	0.00056238	-0.290767	0.771229	-0.00036223	0.000762435	-0.475096	0.634719
rs57617820	5	60939977	-0.000530303	0.000456593	-1.16144	0.245466	-0.000301701	0.00061888	-0.487494	0.625908
rs116690622	5	60941042	0.00265035	0.00150869	1.75672	0.0789661	0.00256131	0.00204466	1.25268	0.210322
rs11738335	5	60950211	0.000650506	0.000559649	1.16235	0.245095	0.000576025	0.00075909	0.758835	0.447952
rs62365864	5	60952718	0.000873655	0.00158172	0.552343	0.580714	0.00290139	0.00214483	1.35274	0.17614
rs36035	5	60962479	-0.00036491	0.000760743	-0.479676	0.631458	0.000383877	0.00103139	0.372195	0.709748
rs115121272	5	60963676	-0.00139871	0.00110564	-1.26506	0.205849	-0.000453194	0.001499	-0.302332	0.762399
rs4145723	5	60980549	-0.00044131	0.00050339	-0.876677	0.380663	-0.00147682	0.00068232	-2.1644	0.0304342
rs16893676	5	60981186	0.000384543	0.000742418	0.51796	0.604486	0.00115067	0.00100634	1.14342	0.252864
rs16893687	5	60982841	-0.000241886	0.000453823	-0.532998	0.594036	-0.000705748	0.000615222	-1.14714	0.251323
rs112211019	5	60985473	-0.00193187	0.00141665	-1.36369	0.172666	-0.00173491	0.00191994	-0.903627	0.366194
rs11950580	5	60996553	-0.000685968	0.00207623	-0.330392	0.741104	-0.00130561	0.00281445	-0.463895	0.642723
rs253534	5	60998088	-0.00081864	0.00131248	-0.623735	0.532802	-0.000612933	0.00177884	-0.344568	0.730419
rs436696	5	60999768	-0.00027479	0.000447532	-0.614013	0.539207	2.79e-05	0.000606708	0.0459515	0.963349
rs112982560	5	61002384	0.000718344	0.00171755	0.418237	0.675774	0.000887701	0.00232818	0.381286	0.702991
rs78428320	5	61008087	-0.00081347	0.00109352	-0.743903	0.456936	0.00196551	0.00148274	1.32559	0.184976
rs12514378	5	61011200	0.000630402	0.000562805	1.12011	0.262669	0.000936982	0.000762965	1.22808	0.219418
rs78104792	5	61012655	-0.000634291	0.00109794	-0.577708	0.563462	0.0021506	0.00148851	1.4448	0.148515
rs1550822	5	61021050	0.000237751	0.000552425	0.430377	0.666922	-0.000518251	0.000748925	-0.691993	0.488942
rs446297	5	61021484	-0.000254731	0.000517206	-0.492513	0.622357	-0.000323289	0.000701315	-0.460976	0.644816
rs116688467	5	61022962	-0.000231756	0.000812712	-0.285164	0.775519	0.00143251	0.00110169	1.30029	0.193503
rs67223734	5	61024461	0.00295061	0.00163033	1.80982	0.0703253	-0.00330914	0.00220946	-1.49771	0.134209
rs153382	5	61025254	0.000168624	0.000546488	0.308559	0.757657	0.000318067	0.000740829	0.429339	0.667677
rs72763363	5	61025914	-0.00202072	0.0013969	-1.44657	0.148017	-0.00207016	0.00189332	-1.0934	0.274219
rs10037329	5	61026362	0.00124211	0.00120876	1.02759	0.304144	0.00103398	0.00163879	0.630939	0.528081
rs112111105	5	61031368	0.00160496	0.00180104	0.891131	0.37286	0.000264055	0.00244134	0.10816	0.913869
rs6449551	5	61034668	-0.0017937	0.00155849	-1.15092	0.249765	0.00275638	0.00211293	1.30453	0.192055
rs17430144	5	61035450	0.000938466	0.00102034	0.919759	0.357699	0.00130913	0.00138306	0.946544	0.343872
rs34404532	5	61038369	-0.000463752	0.000739764	-0.626891	0.530731	-8.17e-05	0.00100348	-0.0813699	0.935148
rs76026093	5	61040028	2.05e-05	0.000889153	0.0230394	0.981619	-0.000191258	0.00120574	-0.158623	0.873966
rs1501849	5	61046486	6.18e-05	0.000491539	0.125745	0.899934	0.000382903	0.000666398	0.574586	0.565572
rs6864793	5	61050837	-0.000332308	0.000952299	-0.348954	0.727124	-0.000713746	0.00129111	-0.552818	0.580388
rs366254	5	61051392	-0.000212278	0.000654343	-0.324413	0.745625	-0.0011416	0.000887109	-1.28688	0.198137
rs79552304	5	61060545	-0.000912242	0.0017249	-0.528868	0.596897	0.00249488	0.00233856	1.06684	0.286044
rs79954948	5	61065085	0.000273763	0.0013603	0.201252	0.840501	-0.00204749	0.00184457	-1.11001	0.266996
rs10514921	5	61065097	0.00146989	0.000939928	1.56383	0.117857	-0.00151374	0.00127418	-1.18801	0.23483
rs115458574	5	61077682	-0.0017588	0.00139613	-1.25977	0.207754	0.00269606	0.00189213	1.42488	0.154192
rs6449554	5	61079024	-0.000129056	0.000455097	-0.283579	0.776734	-0.000911447	0.000616788	-1.47773	0.139481
rs11957497	5	61079822	-0.000995928	0.000959786	-1.03766	0.299431	0.00196083	0.00130148	1.50662	0.13191
rs4418051	5	61081211	-0.000488251	0.000436878	-1.11759	0.263742	0.000643071	0.000592474	1.0854	0.277746
rs77105535	5	61086436	0.00135058	0.000888722	1.51969	0.128589	-0.00176289	0.00120464	-1.46341	0.143356
rs73105835	5	61087569	8.25e-05	0.000767157	0.107561	0.914344	-0.000149734	0.00104027	-0.143937	0.88555
rs73105838	5	61088598	0.00121077	0.00168008	0.720662	0.471118	-0.00146593	0.00227956	-0.643077	0.520175
rs12516216	5	61092625	0.00069215	0.00159033	0.435226	0.663399	0.00209048	0.00215605	0.969589	0.332252
rs10075600	5	61093745	-0.00040533	0.000923576	-0.43887	0.660756	-0.00204903	0.00125265	-1.63575	0.101892
rs56084736	5	61094859	-0.000400008	0.000592904	-0.674658	0.499893	0.000535511	0.000803752	0.666264	0.505243
rs56098416	5	61095181	-0.000479855	0.000643406	-0.745804	0.455787	0.000965754	0.000872212	1.10725	0.268188
rs75037884	5	61103484	0.000353719	0.000769635	0.459593	0.645809	0.000908972	0.00104337	0.871191	0.38365
rs74436178	5	61104461	0.00220909	0.00146055	1.51251	0.130406	-0.00194504	0.00198106	-0.981819	0.32619
rs4700441	5	61107013	1.46e-05	0.000483191	0.030172	0.97593	0.00108274	0.00065503	1.65297	0.0983376
rs6449560	5	61111866	0.00198119	0.00156619	1.26498	0.205881	0.000826982	0.00212308	0.389521	0.696891
rs4700443	5	61117417	-0.000879421	0.000474479	-1.85345	0.0638192	-0.000265732	0.000643266	-0.413099	0.679535
rs4700445	5	61120592	0.000398785	0.000471197	0.846323	0.397373	0.000591769	0.000639117	0.925916	0.354491
rs16895651	5	61130858	0.00151311	0.00170304	0.888473	0.374287	0.000939585	0.00231032	0.40669	0.684236
rs79879560	5	61132187	0.000334045	0.000741256	0.450647	0.652245	0.00118322	0.00100438	1.17806	0.238775
rs975134	5	61137914	0.000163825	0.000689503	0.237599	0.812193	0.00100316	0.000934755	1.07318	0.283192
rs4700447	5	61138736	0.000243799	0.000740288	0.32933	0.741906	0.000274621	0.00100409	0.273503	0.784466
rs114641859	5	61150082	-0.00138887	0.00162215	-0.856188	0.391894	-0.000567057	0.00219826	-0.257958	0.79644
rs72765227	5	61157502	-0.00338528	0.00151577	-2.23338	0.0255246	-0.00235791	0.00205427	-1.14781	0.251048
rs116260666	5	61162157	0.000870134	0.00132649	0.655968	0.511845	-0.00216307	0.00179822	-1.2029	0.229018
rs115962472	5	61162204	-0.000197186	0.00169821	-0.116114	0.907562	0.000546411	0.00230359	0.237199	0.812502
rs72765230	5	61165631	0.000562809	0.00074785	0.752569	0.45171	0.000676105	0.00101366	0.666995	0.504776
rs75940841	5	61169059	-0.00256754	0.00153493	-1.67274	0.0943788	-0.00537602	0.00208096	-2.58344	0.00978263
rs34029809	5	61169832	0.000627989	0.000728392	0.862158	0.388601	0.000464411	0.000987065	0.470497	0.638
rs72765242	5	61177172	0.0010417	0.000702215	1.48346	0.137954	0.000551096	0.000951599	0.579126	0.562504
rs72765244	5	61179693	0.00120484	0.00106078	1.1358	0.25604	0.000312665	0.0014378	0.217461	0.827849
rs35345806	5	61190098	0.00012329	0.000680073	0.181289	0.856141	0.00177848	0.000922083	1.92876	0.0537617
rs76351035	5	61190271	-0.00199627	0.00158155	-1.26222	0.206871	-0.000846203	0.00214475	-0.394547	0.693178
rs16896769	5	61193515	0.000233956	0.000448048	0.522168	0.601554	0.00102667	0.000607695	1.68946	0.0911328
rs1500217	5	61193774	-0.000693131	0.00101426	-0.683385	0.494364	0.000818652	0.00137487	0.595442	0.551549
rs114022492	5	61194137	-0.00137315	0.00143296	-0.958265	0.33793	0.00373419	0.00194285	1.92202	0.0546043
rs76003423	5	61195254	-0.00244436	0.00153579	-1.5916	0.111476	-0.0045325	0.00208229	-2.17668	0.0295049
rs111717806	5	61196242	-0.000592784	0.000967062	-0.612975	0.539894	-0.000137516	0.00131083	-0.104908	0.916449
rs10054969	5	61196538	-0.00179236	0.00120829	-1.48339	0.137973	-0.00152661	0.00163799	-0.932	0.351337
rs16896836	5	61198323	9.5e-05	0.00117245	0.0809908	0.935449	-0.00147092	0.00158975	-0.925257	0.354833
rs1445880	5	61199286	-1.82e-05	0.000473919	-0.0384382	0.969338	-0.000438598	0.000642679	-0.682452	0.494953
rs1428358	5	61215089	-0.000627113	0.000869528	-0.72121	0.470781	-0.00159958	0.00117893	-1.35681	0.174844
rs12332255	5	61215875	-0.00115091	0.00145349	-0.791826	0.428463	-0.00178519	0.00197036	-0.906023	0.364925
rs10514926	5	61219857	0.00221362	0.00124073	1.78412	0.074405	0.00337202	0.00168243	2.00425	0.045044
rs76203405	5	61220365	-0.00140826	0.000925813	-1.52111	0.128234	-0.00155794	0.00125509	-1.24129	0.214498
rs114291987	5	61232514	0.000649455	0.0010065	0.645263	0.518757	0.000193885	0.00136409	0.142135	0.886974
rs6449570	5	61242239	3.8e-05	0.000446441	0.0851523	0.93214	-0.000847065	0.000605147	-1.39977	0.161584
rs77389284	5	61243622	-0.00106577	0.00135333	-0.787513	0.430982	0.00492882	0.00183424	2.68712	0.00720752
rs114951155	5	61261185	-0.00202826	0.00167774	-1.20892	0.226694	5.66e-05	0.0022757	0.0248652	0.980162
rs112662197	5	61273006	0.00044446	0.00131707	0.337462	0.735769	-0.000434676	0.00178531	-0.243473	0.807639
rs75563466	5	61273680	0.000326569	0.000859865	0.379791	0.704101	0.00199961	0.00116587	1.71512	0.0863237
rs1363937	5	61279000	-0.00112327	0.000797114	-1.40918	0.158784	-0.00251549	0.0010806	-2.32787	0.0199199
rs111711564	5	61297384	0.00210681	0.00131088	1.60718	0.108016	0.00223705	0.00177651	1.25924	0.207946
rs76197235	5	61311946	-0.00103429	0.00104152	-0.993061	0.320681	-0.00257818	0.0014119	-1.82604	0.0678449
rs10062059	5	61336922	-0.000645868	0.000443337	-1.45683	0.145164	-0.000895972	0.000600987	-1.49083	0.136006
rs59004895	5	61346744	0.000348444	0.00129848	0.268348	0.788432	0.00407653	0.00176096	2.31495	0.0206166
rs62367070	5	61357584	-0.000809027	0.00154757	-0.522773	0.601133	-0.00223571	0.00209782	-1.06573	0.286547
rs2161498	5	61365588	-0.000503858	0.000461842	-1.09098	0.275285	-0.001628	0.000626031	-2.60051	0.00930905
rs10060061	5	61369391	-0.000636176	0.000617676	-1.02995	0.303034	-0.000867624	0.000837589	-1.03586	0.300269
rs71631923	5	61374288	0.000307271	0.000776423	0.395752	0.692288	0.00134596	0.0010525	1.27881	0.200964
rs77114497	5	61376469	-0.000200655	0.00166044	-0.120844	0.903814	-0.00385001	0.0022511	-1.71028	0.0872158
rs116090667	5	61381020	0.0044249	0.00134402	3.29229	0.00099386	0.00330081	0.00182177	1.81187	0.0700067
rs10514932	5	61383246	0.000520538	0.000703249	0.740191	0.459185	0.0011643	0.000954175	1.22022	0.222383
rs62367073	5	61387897	-0.000790609	0.001104	-0.716128	0.473913	-0.00195386	0.00149629	-1.30581	0.191618
rs7715294	5	61389163	-0.000690544	0.00060524	-1.14094	0.253895	-0.00118624	0.000820746	-1.44532	0.148369
rs114573151	5	61400121	-0.000301465	0.00146039	-0.206429	0.836456	0.00173073	0.00197979	0.874199	0.382011
rs78072203	5	61408649	-0.000514063	0.00119971	-0.428488	0.668296	-0.00184043	0.0016263	-1.13167	0.257776
rs111684945	5	61408998	0.000528024	0.00169795	0.310977	0.755819	-0.00153195	0.00230228	-0.665407	0.505791
rs79791194	5	61412448	-0.000903293	0.00109372	-0.825894	0.408865	0.00407687	0.0014828	2.74944	0.00597006
rs2961845	5	61420425	-0.000477008	0.000486134	-0.981228	0.326481	-0.000935428	0.000658895	-1.41969	0.155699
rs75697640	5	61428150	0.00360173	0.00134511	2.67764	0.00741473	0.00291732	0.00182371	1.59966	0.109675
rs1363785	5	61428613	0.000841996	0.000515238	1.63419	0.10222	0.00154999	0.000698878	2.21782	0.0265677
rs9291749	5	61433325	-0.000111704	0.000574092	-0.194575	0.845726	0.00133668	0.000778062	1.71797	0.0858038
rs11746415	5	61437645	0.000346233	0.000853209	0.405801	0.684889	0.000995596	0.00115664	0.86077	0.389366
rs114793447	5	61439392	-0.000410033	0.00150065	-0.273236	0.784672	-0.00174319	0.00203637	-0.856027	0.391983
rs77419708	5	61444022	-0.00159879	0.00177447	-0.900995	0.367592	-0.00200838	0.0024061	-0.834702	0.403886
rs1876683	5	61464356	-0.000729631	0.000614845	-1.18669	0.23535	-0.00170426	0.000833524	-2.04465	0.0408903
rs72767037	5	61469891	-0.00216321	0.00146939	-1.47218	0.140973	-0.00151012	0.00199251	-0.757902	0.448511
rs7710751	5	61504389	-0.000376712	0.000427087	-0.88205	0.37775	-0.000780452	0.000578992	-1.34795	0.177676
rs114947611	5	61505316	-0.00148466	0.00113975	-1.30262	0.192707	-0.0031505	0.00154528	-2.03879	0.0414719
rs57935172	5	61511666	0.00134901	0.000732198	1.84241	0.0654156	0.000695914	0.000992801	0.70096	0.483329
rs28524171	5	61519672	-0.00041236	0.000428695	-0.961895	0.336103	-0.000802854	0.000580993	-1.38186	0.167014
rs4099245	5	61540257	-3.36e-05	0.000440344	-0.0761906	0.939268	0.000527448	0.000596634	0.88404	0.376675
rs10062387	5	61571447	0.000137832	0.000426487	0.323179	0.74656	-0.000418614	0.000578173	-0.724028	0.469049
rs61354333	5	61581431	-0.000471364	0.000765822	-0.6155	0.538225	-0.00249393	0.0010382	-2.40217	0.0162988
rs114171935	5	61582594	0.00441396	0.00164774	2.67881	0.00738894	0.0019989	0.00223517	0.894297	0.371164
rs35842742	5	61583880	0.00102719	0.000816812	1.25756	0.208551	0.00137312	0.00110705	1.24035	0.214849
rs11747516	5	61594180	0.00110205	0.000822765	1.33945	0.180426	0.00139514	0.00111542	1.25078	0.211016
rs62365320	5	61607704	-0.000264504	0.00156676	-0.168822	0.865937	-0.00329701	0.00212423	-1.5521	0.12064
rs113880396	5	61607999	0.000448169	0.00163186	0.274636	0.783596	-0.000798295	0.00221204	-0.360886	0.718185
rs78015367	5	61608981	-0.00070436	0.00109085	-0.6457	0.518474	0.00427364	0.00147888	2.88977	0.00385546
rs115909564	5	61613291	0.000185869	0.0018001	0.103255	0.917761	0.0043603	0.0024408	1.78642	0.0740319
rs111530991	5	61614778	0.000969408	0.00161164	0.601503	0.547506	6.73e-05	0.0021878	0.0307478	0.975471
rs55979670	5	61622823	-0.00072874	0.00086651	-0.841006	0.400345	-0.00170739	0.00117453	-1.45369	0.146034
rs72767088	5	61630874	0.00109413	0.00137575	0.795299	0.42644	0.00153747	0.00186503	0.824367	0.409732
rs73760588	5	61638943	0.00133414	0.000869076	1.53513	0.124754	0.000399761	0.00117857	0.339191	0.734466
rs115011828	5	61642601	0.00027337	0.00132593	0.206173	0.836656	-0.00170467	0.001797	-0.948619	0.342815
rs437494	5	61660412	-0.000180477	0.000433109	-0.416702	0.676896	-0.000734622	0.000587007	-1.25147	0.210764
rs812510	5	61672614	-0.000471209	0.000952637	-0.494636	0.620857	-0.0021984	0.00129122	-1.70258	0.088648
rs153867	5	61679612	-1.12e-05	0.000942739	-0.011848	0.990547	0.00161516	0.00127785	1.26397	0.206243
rs56380089	5	61688525	-0.000260482	0.000796639	-0.326976	0.743686	2.28e-05	0.00108019	0.0210646	0.983194
rs115918774	5	61701918	-0.00124623	0.00176546	-0.705895	0.480254	-0.0021072	0.00239325	-0.880479	0.378601
rs153866	5	61718602	0.00130298	0.000825102	1.57918	0.114297	0.00152346	0.00111842	1.36216	0.173149
rs6866966	5	61734931	0.00138088	0.000739684	1.86685	0.0619235	-0.000271007	0.0010031	-0.270169	0.78703
rs247237	5	61746142	-0.000140626	0.000426049	-0.330071	0.741346	0.000895924	0.000577811	1.55055	0.121011
rs247230	5	61750667	-0.00059403	0.00086963	-0.683084	0.494554	-0.00160787	0.00117857	-1.36425	0.172489
rs72769127	5	61757528	-0.00157868	0.00104825	-1.50601	0.132065	-6.48e-05	0.00142114	-0.0455853	0.963641
rs26628	5	61761442	-0.000763119	0.000452654	-1.68588	0.0918205	-0.00114983	0.000613512	-1.87417	0.0609074
rs27448	5	61764813	-0.000134607	0.000426131	-0.315883	0.752092	0.00078437	0.000577871	1.35734	0.174673
rs115035438	5	61764866	-0.00164895	0.00130507	-1.26349	0.206412	0.00230302	0.00177022	1.30098	0.193268
rs114389099	5	61784267	0.000736721	0.00124631	0.59112	0.55444	0.00283119	0.00168995	1.67531	0.0938744
rs26643	5	61785476	6.86e-05	0.00153207	0.0447722	0.964289	0.00218575	0.00207657	1.05258	0.292537
rs32179	5	61826663	-0.000855675	0.000481563	-1.77687	0.0755906	-0.000733172	0.000652864	-1.12301	0.261434
rs115807557	5	61827774	-0.00158131	0.00169004	-0.935664	0.349447	0.0004396	0.00229084	0.191895	0.847825
rs32178	5	61828147	0.00120055	0.000825357	1.45458	0.145786	0.00154849	0.001119	1.38382	0.166414
rs116341734	5	61836471	0.00196573	0.00177718	1.10609	0.268688	-0.00138905	0.00240998	-0.576374	0.564363
rs72769151	5	61842466	0.000807079	0.00122631	0.658137	0.510451	-0.000254687	0.00166292	-0.153156	0.878275
rs115682516	5	61876773	-0.00159024	0.00111995	-1.41992	0.155632	-0.000791049	0.00151818	-0.52105	0.602332
rs116587491	5	61890507	0.0038011	0.00137145	2.77158	0.00557876	0.00380153	0.0018593	2.04461	0.0408943
rs72752610	5	61895275	-0.000827929	0.0015455	-0.535702	0.592165	-0.0011195	0.00209474	-0.534435	0.593041
rs56098814	5	61908151	-0.00171554	0.00150331	-1.14117	0.253799	0.00528484	0.00203899	2.59189	0.00954543
rs115594051	5	61910955	-0.00137334	0.00172014	-0.798391	0.424644	0.000841007	0.00233129	0.360747	0.718289
rs76835483	5	61911749	-0.00145172	0.00179884	-0.807031	0.419649	-0.00288196	0.00243885	-1.18169	0.23733
rs112853976	5	61912046	0.000924245	0.00160121	0.577217	0.563793	-0.000903483	0.00217024	-0.416306	0.677186
rs114965312	5	61921692	0.000801821	0.0012463	0.64336	0.519991	0.00254985	0.00168983	1.50894	0.131316
rs1862569	5	61928513	-0.000697272	0.000453112	-1.53885	0.123841	-0.00103659	0.000614231	-1.68763	0.0914839
rs17385157	5	61937768	0.00112655	0.000725813	1.55212	0.120634	-0.000529337	0.000983946	-0.537973	0.590596
rs2112984	5	61939761	-0.000145762	0.000425543	-0.342531	0.731952	0.000809123	0.000576854	1.40265	0.160723
rs13190410	5	61961975	0.00143686	0.00061572	2.33362	0.0196163	-0.00064886	0.000834702	-0.777354	0.43695
rs73116279	5	61966525	0.000329154	0.000542226	0.607043	0.543823	-0.00153128	0.000735528	-2.08188	0.037354
rs2112981	5	61967808	0.000201006	0.000546285	0.36795	0.712911	-0.000978306	0.000740438	-1.32125	0.186418
rs1469095	5	61983848	-4.87e-05	0.00045796	-0.106257	0.915379	0.000274075	0.000620733	0.441534	0.658827
rs12655017	5	61986533	5.47e-05	0.000555242	0.0984563	0.92157	-0.000915762	0.000752751	-1.21655	0.223775
rs116125288	5	61989695	0.000830561	0.00173698	0.478165	0.632533	0.00173939	0.00235525	0.738516	0.460201
rs114839543	5	61989999	-0.00164954	0.00181647	-0.908101	0.363825	-0.00367325	0.00246017	-1.49309	0.135415
rs58170043	5	61990963	-0.000654215	0.00137471	-0.475895	0.63415	0.000415043	0.00186369	0.2227	0.823769
rs72752638	5	61994706	-0.0014664	0.00155095	-0.945483	0.344413	0.00132386	0.00210306	0.629491	0.529028
rs78702228	5	62016415	-0.000505807	0.00122271	-0.413678	0.67911	0.000981345	0.00165782	0.59195	0.553885
rs16890940	5	62016799	-0.000453931	0.000574674	-0.789893	0.429591	0.000362959	0.000780065	0.465294	0.641722
rs72752643	5	62016902	-0.00162561	0.000964782	-1.68495	0.0919999	-0.000264717	0.00130809	-0.202369	0.839628
rs55832420	5	62017941	-0.00022027	0.00187675	-0.117367	0.906569	-0.00509405	0.00254397	-2.0024	0.0452431
rs870262	5	62020065	0.000178062	0.000433863	0.410409	0.681506	0.000598587	0.000588245	1.01758	0.308878
rs78451873	5	62021553	0.000996472	0.00122474	0.813616	0.415865	-0.0026587	0.00166034	-1.6013	0.109311
rs77981197	5	62030497	-0.000436124	0.00109277	-0.399098	0.689821	-0.00242149	0.00148181	-1.63414	0.10223
rs72752646	5	62032660	8.68e-05	0.000776834	0.11174	0.911029	-0.000428604	0.00105361	-0.406794	0.68416
rs1838729	5	62035333	-0.000530615	0.000428793	-1.23746	0.215916	-0.00108219	0.000581314	-1.86162	0.0626572
rs10461476	5	62041461	-0.000172538	0.000498212	-0.346314	0.729107	-9.24e-05	0.000675349	-0.136795	0.891193
rs57287727	5	62042668	-0.000715094	0.000802598	-0.890974	0.372944	0.000907096	0.00108817	0.833596	0.404509
rs76227149	5	62044378	-0.00166829	0.0017654	-0.944989	0.344665	-0.00106616	0.00239237	-0.445651	0.65585
rs58207872	5	62055269	-0.000478359	0.00150293	-0.318285	0.750269	0.00188455	0.00203787	0.924761	0.355091
rs5868317	5	62056164	0.000227183	0.000602684	0.376952	0.70621	0.000309815	0.000816855	0.379278	0.704482
rs16891054	5	62061674	-0.000831767	0.000750797	-1.10785	0.267929	0.000173278	0.00101782	0.170244	0.864819
rs1580692	5	62063366	-0.000143516	0.000435238	-0.329742	0.741595	-0.00108314	0.000590156	-1.83535	0.0664551
rs10939944	5	62067885	-0.000920472	0.000509204	-1.80767	0.0706592	0.00108065	0.000690284	1.56551	0.117464
rs75401126	5	62069918	0.00277805	0.00170003	1.63412	0.102235	0.00412762	0.00230539	1.79042	0.0733873
rs116780350	5	62079661	-0.00150229	0.00104003	-1.44447	0.148608	-0.0027538	0.00141011	-1.9529	0.050832
rs2642735	5	62081534	-0.000312043	0.000438964	-0.710861	0.477171	-0.00126435	0.000594846	-2.12551	0.0335449
rs74747832	5	62082407	0.00131396	0.0014154	0.928331	0.353237	0.00299132	0.00191934	1.55851	0.119113
rs903420	5	62084506	-0.000286874	0.000590104	-0.486142	0.626867	0.000917519	0.000799929	1.147	0.251382
rs114986400	5	62091272	0.000806586	0.000820307	0.983273	0.325474	0.000387794	0.00111228	0.348646	0.727355
rs2249545	5	62101413	-0.000369258	0.000434728	-0.849401	0.395659	-0.00114006	0.000589497	-1.93395	0.05312
rs74584624	5	62106216	-0.00175832	0.00122923	-1.43043	0.152596	0.00245468	0.00166587	1.47351	0.140614
rs55781552	5	62106526	0.00103522	0.00126651	0.817381	0.413712	-0.00116382	0.00171689	-0.677862	0.49786
rs10073672	5	62106955	0.00122768	0.000494205	2.48416	0.0129863	-5.88e-05	0.000670031	-0.0877103	0.930107
rs76761768	5	62107622	0.000904215	0.00161321	0.560507	0.575134	-0.00174686	0.002187	-0.79875	0.424436
rs72754607	5	62108220	-0.000159335	0.00127083	-0.125378	0.900224	0.000559761	0.00172273	0.324926	0.745237
rs11740952	5	62131163	0.00116917	0.000478922	2.44124	0.0146373	-6.44e-05	0.000649134	-0.0991878	0.920989
rs865126	5	62139281	-0.000737592	0.000541472	-1.3622	0.173137	0.000970347	0.000733987	1.32202	0.186162
rs75700332	5	62147275	0.00167421	0.00157497	1.06301	0.287779	-1.48e-05	0.00213532	-0.00693445	0.994467
rs2177100	5	62157616	-0.00109298	0.000551376	-1.98227	0.0474498	-9.72e-05	0.00074749	-0.130022	0.896549
rs11740129	5	62157966	0.00108852	0.000483193	2.25277	0.0242746	9.87e-06	0.000654982	0.0150688	0.987977
rs2885925	5	62175916	-0.000547334	0.000454072	-1.20539	0.228054	0.000552293	0.000615722	0.896984	0.369728
rs6861297	5	62177216	-0.000856049	0.000710654	-1.20459	0.228361	-0.00113406	0.000963242	-1.17734	0.239061
rs80026567	5	62180350	0.000224971	0.000701287	0.320797	0.748364	-0.000192699	0.000950675	-0.202697	0.839372
rs10052623	5	62193614	0.000862458	0.00148423	0.581082	0.561185	-0.00066783	0.00201347	-0.331682	0.74013
rs116286765	5	62196788	-0.0023317	0.00191174	-1.21967	0.222589	-0.0029987	0.00259278	-1.15656	0.247454
rs77016362	5	62213723	3.05e-05	0.00193607	0.0157793	0.98741	0.00466937	0.00262401	1.77948	0.075162
rs77642288	5	62217647	-0.00220587	0.00159028	-1.38709	0.165414	0.000399168	0.00215475	0.185251	0.853032
rs17476228	5	62238258	1.15e-05	0.000577226	0.0198832	0.984137	-0.000518469	0.000782459	-0.662615	0.507578
rs17398403	5	62255807	-0.000850851	0.000867861	-0.9804	0.326889	0.00244905	0.0011771	2.08058	0.0374731
rs883031	5	62263797	0.000318899	0.000917401	0.347612	0.728132	-0.00102228	0.00124367	-0.821985	0.411086
rs78741062	5	62274107	0.00176038	0.0016918	1.04054	0.298091	-0.00215688	0.00229348	-0.940442	0.346991
rs79921638	5	62277468	0.001108	0.00174369	0.635431	0.525148	0.00195668	0.00236468	0.827464	0.407975
rs72756725	5	62280579	0.00119169	0.00172156	0.692215	0.488803	0.00233302	0.00233484	0.999222	0.317688
rs75294532	5	62282363	-0.000923197	0.00125114	-0.737884	0.460586	-0.000747809	0.00169583	-0.440969	0.659236
rs112839265	5	62307392	-0.00288939	0.0014005	-2.06312	0.0391025	-0.00286117	0.00189871	-1.5069	0.131837
rs984780	5	62317248	0.000973821	0.000941477	1.03435	0.300972	0.000917868	0.00127657	0.719011	0.472135
rs34715854	5	62327960	-0.00017603	0.000644615	-0.273078	0.784793	-4.44e-05	0.000874102	-0.0508047	0.959481
rs16891411	5	62332053	-0.000440472	0.000511517	-0.861109	0.389178	0.00108695	0.00069389	1.56647	0.11724
rs72756778	5	62332810	0.000767953	0.000959084	0.800716	0.423297	-0.000674967	0.00130025	-0.519106	0.603687
rs114928851	5	62333034	0.000565522	0.0013244	0.427001	0.669379	-0.00137682	0.00179513	-0.766973	0.443098
rs112544763	5	62333756	0.0010765	0.00132798	0.810626	0.417581	0.00345216	0.00180097	1.91684	0.0552594
rs116661009	5	62339319	-0.000374853	0.00177026	-0.211751	0.832302	0.000218947	0.00239965	0.0912414	0.927301
rs75240924	5	62350918	0.00245486	0.00127399	1.92691	0.0539922	-0.00114114	0.0017273	-0.660647	0.508839
rs7719444	5	62359811	0.000242592	0.000456632	0.531265	0.595236	-0.000511743	0.000618966	-0.826772	0.408367
rs74510948	5	62360386	-0.000123289	0.00177612	-0.0694147	0.94466	-0.00220288	0.00240727	-0.915095	0.360142
rs76123931	5	62364231	-0.00332755	0.00171865	-1.93614	0.0528511	-0.00321789	0.00233053	-1.38075	0.167356
rs115059570	5	62369177	2.56e-05	0.00169201	0.0151448	0.987917	0.00240815	0.00229376	1.04987	0.293777
rs73110159	5	62374936	-8.47e-05	0.000660578	-0.128176	0.89801	-0.0004987	0.000895234	-0.557061	0.577486
rs10043679	5	62384934	-1.3e-05	0.000463298	-0.0281158	0.97757	-0.00116192	0.000628199	-1.8496	0.0643722
rs10037634	5	62385531	1.62e-05	0.000430591	0.0376607	0.969958	-0.00127284	0.000583754	-2.18044	0.0292254
rs114073602	5	62403943	0.00206688	0.00197545	1.04628	0.295432	-0.000734265	0.0026778	-0.274204	0.783928
rs113116568	5	62412761	0.000984761	0.00103459	0.951833	0.341183	-0.000938979	0.00140253	-0.66949	0.503183
rs80243530	5	62418656	1.89e-05	0.000982423	0.0191989	0.984682	0.00341708	0.00133176	2.56584	0.0102931
rs75156791	5	62419681	0.000407144	0.000991481	0.410643	0.681335	0.00161075	0.00134369	1.19875	0.230628
rs17478179	5	62424301	-0.00168174	0.00148329	-1.1338	0.256881	-0.00266538	0.00201089	-1.32547	0.185015
rs115575573	5	62429070	-0.000595485	0.00128669	-0.462804	0.643505	0.000276397	0.00174422	0.158465	0.874091
rs12153523	5	62431746	-0.000375889	0.000484724	-0.77547	0.438063	-0.00110175	0.000657207	-1.67641	0.093658
rs116800407	5	62436994	0.000506362	0.000979626	0.516894	0.605231	-0.000613362	0.00132839	-0.461734	0.644273
rs79830711	5	62453475	0.00232655	0.00145716	1.59663	0.110349	0.00197894	0.0019758	1.00159	0.316543
rs10471572	5	62453485	0.000457914	0.00138377	0.330919	0.740706	0.000172369	0.00187626	0.0918687	0.926802
rs690803	5	62456932	-0.000475989	0.000448162	-1.06209	0.288195	6.39e-05	0.000607601	0.105148	0.916259
rs116427971	5	62457691	0.000371227	0.00186944	0.198577	0.842594	0.00422231	0.00253455	1.6659	0.095734
rs114343304	5	62472115	-0.00123798	0.00172969	-0.715725	0.474162	-0.00103849	0.00234532	-0.442792	0.657916
rs116542092	5	62472827	-0.000481758	0.00143074	-0.33672	0.736328	-0.00270416	0.00193978	-1.39406	0.163302
rs350311	5	62474661	0.000251617	0.000728022	0.345618	0.72963	0.00026536	0.000986914	0.268879	0.788023
rs117673919	5	62482291	-3.12e-05	0.00182502	-0.0171016	0.986356	0.0022652	0.00247408	0.915573	0.359892
rs76581356	5	62492204	0.000683408	0.000991833	0.689036	0.490801	0.00281286	0.00134493	2.09146	0.0364881
rs10077581	5	62498150	0.000246887	0.00044447	0.555464	0.578578	-0.000483076	0.000602563	-0.801703	0.422726
rs10707456	5	62502688	-0.000359267	0.0006307	-0.569632	0.568927	-0.000133512	0.00085488	-0.156176	0.875894
rs35554378	5	62503755	0.000963915	0.000640455	1.50505	0.132313	0.000557765	0.000868119	0.642499	0.52055
rs72758773	5	62513517	0.00115566	0.00138147	0.83654	0.402852	0.00202896	0.00187415	1.08261	0.278985
rs114520272	5	62517461	0.00152915	0.00184797	0.827474	0.407969	-0.000304959	0.00250537	-0.121722	0.903119
rs79663422	5	62520450	-0.00265037	0.00134964	-1.96376	0.0495585	-0.00389648	0.00182996	-2.12927	0.0332327
rs72758777	5	62522574	7.84e-06	0.00105163	0.00745222	0.994054	0.000433073	0.00142581	0.303737	0.761328
rs74385618	5	62522666	0.00120653	0.00125455	0.961725	0.336189	0.00421129	0.00170079	2.47608	0.0132839
rs10514958	5	62529686	0.000171079	0.000638376	0.267992	0.788706	-0.000107781	0.000865504	-0.12453	0.900896
rs346421	5	62529983	8.03e-05	0.000642175	0.125063	0.900474	-7.71e-05	0.000870619	-0.0885892	0.929408
rs79250807	5	62532831	-0.000457129	0.00186613	-0.244961	0.806487	0.00671697	0.00252944	2.65551	0.00791916
rs60520315	5	62535661	-2.21e-05	0.000718591	-0.0307456	0.975472	0.000126084	0.000974426	0.129393	0.897047
rs71627254	5	62535777	0.000468984	0.000515194	0.910306	0.362662	0.0010389	0.000698664	1.48698	0.137021
rs2126486	5	62536951	1.72e-06	0.000689402	0.00249589	0.998009	-0.00113516	0.000934484	-1.21474	0.224465
rs346411	5	62538517	0.000441984	0.000427368	1.0342	0.301043	-0.000126518	0.000579472	-0.218333	0.82717
rs73114161	5	62541670	-0.00154995	0.00150195	-1.03196	0.302093	-0.00472034	0.00203748	-2.31675	0.0205178
rs346417	5	62542956	0.000422823	0.000648356	0.652146	0.514307	0.000944022	0.000878989	1.07399	0.28283
rs58854998	5	62543686	0.00266612	0.00133239	2.001	0.0453934	0.00526679	0.00180563	2.91687	0.00353588
rs77055250	5	62546124	-0.000566246	0.00179847	-0.314849	0.752877	-0.000525073	0.00243747	-0.215418	0.829442
rs349495	5	62555517	7.86e-05	0.000443262	0.177239	0.859321	0.00152495	0.000601192	2.53655	0.0111956
rs1462467	5	62572029	7.52e-05	0.000446434	0.168363	0.866298	0.0014806	0.000605482	2.44532	0.0144729
rs402968	5	62576778	-0.000124216	0.000453199	-0.274086	0.784018	0.00110639	0.000614334	1.80096	0.0717097
rs71627255	5	62582423	-0.00165338	0.00128703	-1.28465	0.198914	-0.00121759	0.00174434	-0.69802	0.485165
rs1494578	5	62586429	-6.22e-05	0.000519656	-0.119714	0.90471	0.000315191	0.000704573	0.44735	0.654623
rs113155733	5	62590691	-0.00197609	0.00134504	-1.46917	0.141787	0.00164592	0.00182316	0.902783	0.366642
rs78044439	5	62590934	-0.000847067	0.00116383	-0.727826	0.466721	-0.00173166	0.00157736	-1.09783	0.272281
rs66539146	5	62592493	0.000923259	0.00117478	0.785901	0.431926	0.00197269	0.00159243	1.23879	0.215424
rs35430871	5	62594220	-0.00061889	0.00107476	-0.575839	0.564725	-0.000518934	0.00145682	-0.35621	0.721684
rs75277767	5	62600191	0.00192317	0.00102596	1.87452	0.0608601	0.00148352	0.00139088	1.0666	0.286154
rs346432	5	62609449	-0.00034451	0.000429708	-0.80173	0.42271	0.00014814	0.000582573	0.254285	0.799275
rs10074913	5	62621282	0.00180437	0.00102295	1.76389	0.0777523	0.00140424	0.00138673	1.01263	0.311238
rs75590367	5	62646240	5.56e-05	0.00124684	0.044595	0.96443	0.000789565	0.00169089	0.466952	0.640535
rs13347337	5	62649466	0.000245136	0.000472265	0.519065	0.603716	0.000549842	0.000640188	0.858876	0.39041
rs114511538	5	62651342	-6.48e-05	0.00180456	-0.0358978	0.971364	0.00529867	0.00244763	2.16482	0.0304022
rs7714594	5	62654682	-0.000503229	0.000580782	-0.866469	0.386234	-0.000543986	0.000787436	-0.690833	0.489671
rs116329098	5	62671459	-0.000106535	0.00120528	-0.0883898	0.929567	0.000817949	0.00163388	0.500618	0.61664
rs6891508	5	62680570	0.000146924	0.000594951	0.246951	0.804947	-0.000130923	0.000806707	-0.162293	0.871075
rs115452040	5	62683153	-0.000190191	0.00157738	-0.120574	0.904029	0.000475968	0.00213879	0.222541	0.823893
rs7723179	5	62691571	-0.000454503	0.000500867	-0.907432	0.364179	-0.000116374	0.000679053	-0.171376	0.863928
rs116027597	5	62694229	-0.000730877	0.00182374	-0.400758	0.688599	-0.00426334	0.00247341	-1.72367	0.0847679
rs114675672	5	62694566	0.00070382	0.00113705	0.618988	0.535925	-7.43e-05	0.00154101	-0.048233	0.961531
rs78771475	5	62705154	0.00237912	0.00106598	2.23187	0.0256244	0.00156049	0.00144496	1.07996	0.280162
rs114580906	5	62706830	-0.00013913	0.000970688	-0.143332	0.886028	0.00137174	0.00131598	1.04236	0.297243
rs114677157	5	62714276	-0.000360937	0.00149257	-0.241822	0.808918	0.000141878	0.00202305	0.0701308	0.94409
rs17777857	5	62731631	-0.00203785	0.00134953	-1.51005	0.131033	0.00178067	0.00182915	0.973493	0.330309
rs35877410	5	62736192	-5.72e-05	0.000919224	-0.0622401	0.950372	-0.000403602	0.00124607	-0.323899	0.746015
rs72762546	5	62738772	0.00061873	0.00157269	0.39342	0.694009	0.00192743	0.00213183	0.904117	0.365934
rs7728520	5	62750346	0.000685102	0.000426348	1.60691	0.108075	-0.000535352	0.000577844	-0.926463	0.354206
rs75167173	5	62755457	-0.000596714	0.000660489	-0.903443	0.366292	-0.00180389	0.000895919	-2.01346	0.0440676
rs78474499	5	62756288	0.00147421	0.00132481	1.11277	0.265808	-0.00153231	0.00179485	-0.853727	0.393257
rs79567137	5	62763334	0.000410664	0.00105866	0.387909	0.698084	0.000699568	0.00143565	0.487282	0.626059
rs615930	5	62765250	-0.000708311	0.000531358	-1.33302	0.182526	-0.000124055	0.000720674	-0.172137	0.86333
rs116078261	5	62777944	-0.000790113	0.00157524	-0.501582	0.615962	-0.00320472	0.00213585	-1.50044	0.133501
rs2441196	5	62801852	-0.000856352	0.000507177	-1.68847	0.0913226	-0.000311807	0.000687609	-0.453466	0.650213
rs115847972	5	62809660	0.00215285	0.00143149	1.50392	0.132602	0.00161619	0.00194045	0.832897	0.404904
rs76456035	5	62813285	0.00235396	0.00107053	2.19887	0.027888	0.00185729	0.00145102	1.27999	0.200548
rs255414	5	62817900	-0.000216762	0.000528017	-0.41052	0.681425	-0.00136713	0.000716018	-1.90935	0.0562173
rs587967	5	62829781	0.00182971	0.00169465	1.0797	0.280278	0.00142899	0.00229871	0.62165	0.534172
rs74782097	5	62834568	-0.0022977	0.00135672	-1.69357	0.0903485	-0.00131716	0.00183922	-0.716152	0.473898
rs74959882	5	62839812	0.000822669	0.00188166	0.437203	0.661964	-0.00218991	0.0025516	-0.85825	0.390755
rs114554843	5	62842705	0.00182319	0.0010737	1.69805	0.0894997	0.00131817	0.00145537	0.905729	0.36508
rs114058084	5	62851833	0.00369117	0.00202621	1.82171	0.0685	0.00388462	0.00274702	1.41412	0.157328
rs12656005	5	62853163	0.000129766	0.000453157	0.28636	0.774603	0.00146385	0.000614303	2.38295	0.0171752
rs16891972	5	62855755	-0.00103815	0.000806051	-1.28794	0.197766	-0.00166833	0.00109336	-1.52588	0.127042
rs17176153	5	62855869	3.22e-05	0.00115882	0.0278156	0.977809	0.00120263	0.00157077	0.765629	0.443897
rs111863166	5	62858042	0.00162424	0.00125121	1.29813	0.194244	-0.00175912	0.00169546	-1.03754	0.299484
rs78146625	5	62859186	0.00017633	0.000721129	0.244519	0.806829	-0.0017606	0.00097788	-1.80043	0.0717945
rs115601652	5	62877188	0.000358564	0.00159469	0.224849	0.822097	0.00471617	0.00216155	2.18185	0.0291213
rs78630103	5	62885555	0.00170807	0.00191662	0.89119	0.372828	-0.00152564	0.00259985	-0.586816	0.557327
rs615929	5	62888809	-2.06e-05	0.000462356	-0.0446184	0.964411	-0.00125697	0.000626639	-2.00589	0.0448693
rs2052493	5	62895028	-0.00137448	0.00128923	-1.06613	0.286365	-0.00208147	0.0017485	-1.19043	0.233879
rs78240130	5	62906013	-0.00184313	0.00138164	-1.33401	0.182201	-0.002357	0.00187249	-1.25875	0.208122
rs114425949	5	62909471	-0.000221504	0.00162155	-0.1366	0.891347	0.000514861	0.00219843	0.234194	0.814834
rs16892034	5	62915807	0.00256263	0.00101842	2.51627	0.0118608	0.00174973	0.00138061	1.26735	0.20503
rs6449668	5	62921438	0.000767602	0.000588871	1.30352	0.1924	-0.000308722	0.000798075	-0.386833	0.69888
rs7707924	5	62932122	-0.0010578	0.000977709	-1.08191	0.279293	-0.0019358	0.00132618	-1.45968	0.144379
rs34030062	5	62945522	-0.000162277	0.00174573	-0.0929565	0.925938	0.00517443	0.0023679	2.18524	0.0288719
rs6897252	5	62952337	0.000100598	0.000436249	0.230598	0.817627	-0.000147238	0.000591353	-0.248984	0.803373
rs7704033	5	62953731	-0.000578523	0.00050315	-1.1498	0.250226	0.00023457	0.000682618	0.343633	0.731123
rs4700597	5	62954759	1.34e-05	0.000465774	0.0288447	0.976988	0.00141336	0.000631359	2.2386	0.0251827
rs34962288	5	62955296	-0.00094281	0.00137324	-0.686556	0.492363	0.000942693	0.00186092	0.506574	0.612454
rs17178298	5	62960321	0.00207515	0.00083997	2.47051	0.0134926	0.00212897	0.0011388	1.86948	0.0615566
rs80161567	5	62965978	0.00279028	0.00200254	1.39337	0.163509	0.00460055	0.00271487	1.69458	0.0901571
rs76501275	5	62972518	0.00195799	0.00138162	1.41716	0.156436	0.00593002	0.00187285	3.16631	0.00154401
rs72764387	5	62981563	0.000933963	0.00130657	0.714818	0.474722	0.000529722	0.00177142	0.299038	0.764912
rs78441452	5	62983373	2.58e-05	0.00116599	0.0221318	0.982343	0.00110544	0.00158076	0.699305	0.484362
rs114875437	5	62985928	-0.000963997	0.00153658	-0.627365	0.53042	-0.0012485	0.00208326	-0.599303	0.548971
rs9291793	5	62986507	0.00062369	0.00163399	0.381697	0.702686	0.00333041	0.00221545	1.50327	0.132771
rs58070520	5	62987150	0.00122142	0.000662305	1.84419	0.0651562	0.000168138	0.000898035	0.187229	0.851481
rs2202267	5	62987666	-0.000163511	0.000466686	-0.350367	0.726063	0.00130862	0.000632692	2.06834	0.0386085
rs1393958	5	62987761	-0.000410526	0.000569476	-0.720884	0.470981	0.000343274	0.000771896	0.444715	0.656526
rs10076900	5	62994026	0.000313846	0.000445951	0.703768	0.481578	-0.000880824	0.000604879	-1.4562	0.145339
rs7725624	5	63010725	-0.000359735	0.00071095	-0.505992	0.612863	-0.00132309	0.000963535	-1.37316	0.169703
rs116789000	5	63019555	-0.000206311	0.00183448	-0.112463	0.910456	0.000980033	0.00248651	0.394139	0.693478
rs16892197	5	63022214	-0.000941094	0.00131023	-0.718264	0.472595	-0.00241347	0.00177688	-1.35827	0.17438
rs1030221	5	63024606	-0.000122097	0.000427235	-0.285785	0.775043	0.000571109	0.00057918	0.986066	0.324102
rs10054295	5	63035923	0.00111454	0.000606758	1.83688	0.0662287	-0.00034301	0.00082226	-0.417155	0.676565
rs72766225	5	63042657	0.000446929	0.00101255	0.44139	0.658931	-0.000549134	0.00137311	-0.39992	0.689215
rs260994	5	63045506	0.000387824	0.000544681	0.71202	0.476453	0.0012658	0.00073841	1.71422	0.0864896
rs260993	5	63045541	-0.000533428	0.000612557	-0.870822	0.383852	-0.000677258	0.00083033	-0.815649	0.414701
rs72766229	5	63046986	0.000958841	0.00150392	0.637562	0.523759	0.00217855	0.00203984	1.068	0.285521
rs17794671	5	63047593	0.000365636	0.00161063	0.227014	0.820413	0.00227953	0.00218376	1.04385	0.296554
rs74540056	5	63051050	-0.000218733	0.00103572	-0.211188	0.83274	-0.000698579	0.00140399	-0.497568	0.618789
rs76597623	5	63058191	0.000426505	0.000445201	0.958005	0.338061	8.72e-05	0.000604133	0.144356	0.88522
rs1503519	5	63066733	0.000527198	0.000804144	0.655601	0.512081	-0.00152802	0.00108998	-1.40188	0.160953
rs429752	5	63068130	0.000230931	0.000773322	0.298622	0.765228	0.00349824	0.00104847	3.33653	0.000848406
rs9291798	5	63075583	-0.000620938	0.000605811	-1.02497	0.305379	-0.000255067	0.000821124	-0.310631	0.756081
rs1955278	5	63079001	0.000496593	0.000448251	1.10785	0.267929	0.00109987	0.000607582	1.81024	0.0702601
rs116092724	5	63086119	0.000628975	0.00157298	0.399862	0.689258	-0.00210071	0.00213232	-0.985175	0.324539
rs73761435	5	63089528	5.34e-05	0.000637011	0.0837956	0.933219	0.000742969	0.000863527	0.860389	0.389575
rs114022228	5	63093521	0.000754004	0.00126865	0.594336	0.552288	0.00163624	0.00172021	0.951184	0.341512
rs1382380	5	63099227	-0.000845738	0.000661002	-1.27948	0.200729	-0.000823075	0.000896044	-0.918565	0.358324
rs17180834	5	63105163	0.0013043	0.000972678	1.34094	0.179941	0.000648279	0.00131856	0.491658	0.622961
rs165495	5	63108045	0.0022248	0.00205014	1.0852	0.277835	0.00490247	0.00278038	1.76323	0.0778623
rs77027000	5	63110262	0.000416003	0.0013708	0.303475	0.761528	0.000112305	0.00185993	0.0603815	0.951852
rs724418	5	63113976	-0.000287308	0.000615128	-0.467071	0.640449	-0.00120631	0.000833947	-1.44651	0.148035
rs1478491	5	63114051	-0.00157041	0.000657959	-2.38679	0.0169968	-0.000675526	0.000892068	-0.757258	0.448896
rs13179925	5	63116471	-0.000242154	0.000469569	-0.515693	0.606069	-0.000436498	0.000636612	-0.685659	0.492929
rs114202337	5	63118612	0.00154562	0.00187767	0.823155	0.410421	-0.000494779	0.00254476	-0.19443	0.845839
rs62382212	5	63126850	-0.000170621	0.000839346	-0.203278	0.838918	0.00112802	0.00113805	0.991189	0.321594
rs72766290	5	63154367	0.000705341	0.00108843	0.648035	0.516963	-0.000862385	0.00147568	-0.584398	0.558953
rs358818	5	63155384	0.00100416	0.00114237	0.879014	0.379395	0.00320617	0.00154871	2.07022	0.038433
rs115749081	5	63167810	0.000267246	0.00156314	0.170967	0.86425	-0.00447082	0.00211923	-2.10964	0.03489
rs80303809	5	63168863	-0.000590815	0.000657274	-0.898886	0.368714	0.000940291	0.000890842	1.05551	0.291194
rs76439681	5	63179565	-0.0024829	0.00148732	-1.66938	0.0950435	0.00490181	0.00201665	2.43067	0.0150715
rs1478499	5	63186291	-0.00096187	0.000840874	-1.14389	0.252669	0.000825611	0.00113995	0.724251	0.468912
rs7710194	5	63211925	-0.000642488	0.000468133	-1.37245	0.169925	-0.000263842	0.000635077	-0.415448	0.677814
rs17484586	5	63216232	-0.00142375	0.000713921	-1.99427	0.0461237	-0.000505583	0.000967821	-0.522394	0.601397
rs358523	5	63217612	0.000327515	0.00053609	0.610934	0.541244	0.000248522	0.000726639	0.342016	0.732339
rs116134278	5	63219413	-0.00313399	0.00150489	-2.08253	0.0372947	-0.000274074	0.0020395	-0.134383	0.8931
rs358533	5	63230326	9.1e-05	0.0004264	0.213311	0.831084	0.000254342	0.000578	0.440038	0.65991
rs78241206	5	63250699	0.00134986	0.0012848	1.05064	0.293424	-0.00109302	0.00174228	-0.627352	0.530429
rs1364043	5	63250851	0.000326203	0.000506216	0.644396	0.519319	0.00042129	0.000686088	0.614046	0.539185
rs7448318	5	63252922	-0.000249238	0.000461157	-0.540462	0.588879	-0.000154554	0.00062527	-0.24718	0.804769
rs10042486	5	63261329	7.6e-05	0.000429392	0.176947	0.85955	0.000188248	0.000582188	0.323346	0.746433
rs74887158	5	63292368	-0.00108407	0.00123958	-0.874547	0.381821	-0.00163582	0.0016822	-0.972427	0.330839
rs77406657	5	63299207	0.000986041	0.000841969	1.17111	0.241554	0.000311307	0.00114217	0.272557	0.785194
rs115357873	5	63313226	-0.0013797	0.00160215	-0.861153	0.389154	-0.00274542	0.00217342	-1.26318	0.206524
rs17407813	5	63327676	0.0011678	0.000844152	1.3834	0.166544	-0.000814244	0.00114386	-0.711837	0.476566
rs1839373	5	63334239	-0.00119991	0.00173233	-0.692658	0.488525	0.00336628	0.00234783	1.43378	0.151635
rs35525670	5	63337496	0.000299574	0.000641601	0.466916	0.64056	0.000622183	0.000870127	0.715048	0.47458
rs72767964	5	63346226	-0.000320543	0.000698812	-0.458697	0.646452	0.000609397	0.00094749	0.64317	0.520115
rs115629725	5	63347389	-0.000306189	0.00203078	-0.150774	0.880154	0.00144591	0.00275387	0.525047	0.599551
rs115914159	5	63348317	0.000410524	0.00150312	0.273115	0.784765	-0.00280793	0.00203933	-1.37689	0.168548
rs68053103	5	63349283	0.000641348	0.00120487	0.532298	0.59452	0.00165395	0.00163354	1.01249	0.311303
rs116713312	5	63349333	0.000754687	0.000975827	0.773382	0.439297	0.000169355	0.00132307	0.128002	0.898147
rs77546510	5	63360624	-0.00153046	0.00149531	-1.02351	0.306069	-0.000107402	0.00202749	-0.0529726	0.957754
rs416463	5	63369878	-0.000214179	0.000431893	-0.495906	0.619961	-0.000381513	0.000585751	-0.651323	0.514839
rs1494631	5	63393977	0.000106242	0.00046715	0.227425	0.820093	-0.000350397	0.000633274	-0.55331	0.580052
rs356615	5	63394354	-0.000114356	0.00124589	-0.0917866	0.926868	-0.00102807	0.00168829	-0.60894	0.542565
rs421980	5	63404744	-0.000156441	0.000434202	-0.360295	0.718627	-0.000311047	0.000588696	-0.528366	0.597246
rs114185173	5	63412661	0.00163534	0.0011529	1.41846	0.156058	-0.00172887	0.00156283	-1.10624	0.268622
rs111945564	5	63412715	-1.65e-05	0.000759849	-0.0216503	0.982727	-0.000989179	0.00103017	-0.960208	0.336951
rs62369050	5	63418312	0.000474835	0.000896751	0.529506	0.596455	0.000777426	0.00121498	0.639869	0.522258
rs115645847	5	63449184	0.000711683	0.00110075	0.646542	0.517929	0.00113783	0.00149283	0.762195	0.445944
rs76383005	5	63453088	0.00043908	0.000945651	0.464315	0.642422	-0.00055169	0.00128308	-0.429973	0.667216
rs28424066	5	63467663	0.000331091	0.00117075	0.282802	0.777329	0.00148629	0.00158835	0.935744	0.349406
rs114504777	5	63488226	-0.00280913	0.00138789	-2.02402	0.0429685	-0.000858345	0.00188107	-0.456307	0.64817
rs1389864	5	63497180	-3.07e-05	0.00043508	-0.0706431	0.943682	-0.000118223	0.000589836	-0.200434	0.841141
rs115909234	5	63513927	7.02e-05	0.00121134	0.0579451	0.953792	0.000655487	0.00164176	0.399258	0.689703
rs62372498	5	63541234	0.000157202	0.00130412	0.120543	0.904053	-0.00152971	0.00176613	-0.866137	0.386416
rs74341487	5	63550014	-0.000605652	0.000719678	-0.84156	0.400035	-0.000522615	0.000975546	-0.535716	0.592156
rs2968297	5	63558925	-0.00150522	0.00182763	-0.823588	0.410174	-0.00233084	0.00247701	-0.940991	0.34671
rs77381179	5	63599157	-0.00102041	0.00211741	-0.481913	0.629868	-0.00671871	0.00287153	-2.33977	0.0192965
rs1374031	5	63603810	0.000132103	0.000470302	0.280891	0.778795	-0.000357652	0.000637557	-0.560973	0.574817
rs6449716	5	63640189	-0.000407083	0.000428989	-0.948937	0.342654	5.24e-05	0.000581564	0.0900614	0.928238
rs78808121	5	63656992	-0.00291311	0.00124467	-2.34047	0.0192603	0.000394676	0.00168725	0.233917	0.81505
rs76090587	5	63665448	-0.000468154	0.000676878	-0.691637	0.489166	0.000188303	0.00091759	0.205214	0.837405
rs79055210	5	63666284	-0.000552812	0.0011387	-0.485478	0.627338	0.00301968	0.00154362	1.95623	0.0504394
rs72752872	5	63672134	-0.00041679	0.000677472	-0.615214	0.538414	0.000312185	0.000918425	0.339914	0.733922
rs77391112	5	63678847	-0.00115648	0.00126184	-0.916496	0.359408	-0.00245334	0.00171106	-1.43381	0.151627
rs116737809	5	63682762	-0.00327146	0.00137454	-2.38004	0.0173112	-0.000437016	0.00186325	-0.234545	0.814562
rs28690156	5	63702076	2.23e-05	0.00043397	0.0513292	0.959063	-0.000175641	0.000588633	-0.298388	0.765408
rs114237317	5	63702373	0.00239126	0.00160824	1.48688	0.137047	0.00346753	0.00218087	1.58997	0.111842
rs55858931	5	63712198	0.000324923	0.000758196	0.428547	0.668253	-0.00077766	0.00102803	-0.756456	0.449376
rs116356478	5	63712200	0.00147807	0.00114735	1.28825	0.19766	-0.00162275	0.00155565	-1.04313	0.296889
rs4290964	5	63729295	-1.48e-05	0.000434665	-0.0340599	0.972829	8.31e-05	0.000589283	0.140941	0.887917
rs66914726	5	63736568	0.00249764	0.00110907	2.25202	0.0243217	-0.000148211	0.00150403	-0.098543	0.921501
rs75872646	5	63738086	-0.000644443	0.00165223	-0.390046	0.696503	-0.00586553	0.00224005	-2.61848	0.00883258
rs75280474	5	63740813	-0.000252104	0.000679879	-0.370807	0.710781	0.000342109	0.000922316	0.370924	0.710695
rs271718	5	63748373	-0.000770365	0.000429497	-1.79364	0.072871	-0.000744327	0.000582274	-1.27831	0.201141
rs185636	5	63753024	0.00115192	0.000536027	2.149	0.0316353	-8.62e-05	0.000726631	-0.118683	0.905526
rs272627	5	63810722	0.000119185	0.000443384	0.268807	0.788078	-0.000872265	0.00060103	-1.45128	0.146702
rs78999271	5	63812492	0.00085536	0.00107414	0.796319	0.425847	-0.000693265	0.00145582	-0.476204	0.63393
rs10053567	5	63813396	0.000770043	0.000520866	1.47839	0.139305	-0.000206486	0.000706291	-0.292353	0.770017
rs17191346	5	63814597	-0.000174308	0.00103983	-0.167632	0.866873	0.00255587	0.00141009	1.81256	0.0699005
rs272621	5	63817485	-7.78e-05	0.00113144	-0.0687276	0.945207	-0.00194792	0.00153399	-1.26984	0.204143
rs272623	5	63818732	-1.27e-05	0.00047171	-0.0269354	0.978511	0.000137685	0.000639381	0.215341	0.829502
rs13164963	5	63828515	-0.000927813	0.000931466	-0.996079	0.319213	0.000865129	0.00126251	0.685245	0.49319
rs6894580	5	63832264	0.000616118	0.000490236	1.25678	0.208835	8.13e-05	0.00066486	0.122267	0.902687
rs76688241	5	63840692	0.00323897	0.00162009	1.99925	0.0455823	0.00458693	0.00219543	2.0893	0.0366815
rs4404633	5	63850157	0.000668879	0.000494528	1.35256	0.176197	-0.000581251	0.000670642	-0.866708	0.386103
rs112616783	5	63851422	-0.00171848	0.00117353	-1.46437	0.143095	0.00352316	0.0015904	2.21527	0.0267424
rs72754880	5	63858386	-0.000454437	0.00109473	-0.415113	0.678059	-0.000487497	0.00148401	-0.328499	0.742535
rs3857264	5	63859082	-0.000133807	0.000499899	-0.267668	0.788955	1.9e-05	0.000677702	0.0280264	0.977641
rs113315697	5	63866030	0.000885011	0.0016614	0.532691	0.594248	0.00350319	0.0022535	1.55456	0.120053
rs114220731	5	63866330	-0.00116669	0.00120775	-0.966005	0.334043	0.00243764	0.00163687	1.48921	0.136434
rs16892876	5	63872962	-0.000217171	0.000579884	-0.374508	0.708027	7.37e-05	0.000786105	0.093703	0.925345
rs16892903	5	63874919	-0.000847353	0.000555213	-1.52618	0.126967	-0.00163459	0.000752649	-2.17178	0.0298728
rs6449740	5	63875042	0.000447791	0.000563851	0.794165	0.4271	-0.000678967	0.000765095	-0.887428	0.374849
rs114860989	5	63880714	0.00139544	0.00202348	0.689628	0.490429	0.000554814	0.00274274	0.202284	0.839695
rs10491471	5	63882186	0.000429419	0.000905505	0.474232	0.635335	-0.00159413	0.00122744	-1.29875	0.194031
rs12515990	5	63882404	0.00015385	0.000465819	0.330279	0.74119	0.000894365	0.000631404	1.41647	0.156639
rs77520624	5	63886157	-0.00102309	0.00135131	-0.757114	0.448982	-0.00102022	0.0018322	-0.556829	0.577644
rs76969296	5	63887573	0.000474742	0.00211983	0.223952	0.822794	-0.000297313	0.00287412	-0.103445	0.91761
rs3857265	5	63889554	6.54e-05	0.000428549	0.152582	0.878728	-0.000114595	0.000581062	-0.197216	0.843659
rs76702682	5	63889942	0.000330675	0.0005567	0.59399	0.552519	0.00105034	0.000754826	1.3915	0.164076
rs16892941	5	63892333	-0.00157706	0.000829181	-1.90195	0.0571787	-0.000775585	0.00112415	-0.689928	0.49024
rs4432837	5	63893302	-0.000688268	0.000656626	-1.04819	0.294552	-0.000672265	0.00089013	-0.755243	0.450104
rs35316458	5	63902825	0.000589041	0.000468196	1.25811	0.208354	-0.000191894	0.000634832	-0.302275	0.762442
rs889248	5	63905068	0.00062244	0.000607794	1.0241	0.30579	-0.00164808	0.000824467	-1.99897	0.0456129
rs116302155	5	63916911	-0.00137113	0.00102724	-1.33477	0.181952	0.00177916	0.00139266	1.27753	0.201417
rs76639656	5	63917789	0.00091965	0.00167899	0.547741	0.58387	0.00221773	0.00227533	0.974683	0.329718
rs1912006	5	63920084	0.000975879	0.000436829	2.23401	0.0254833	-0.000561267	0.000592103	-0.947922	0.34317
rs147473150	5	63926090	0.000586627	0.00137536	0.426525	0.669726	-0.00116786	0.00186447	-0.626377	0.531068
rs4700645	5	63929649	0.000759218	0.000454587	1.67013	0.0948955	-0.000627374	0.000616172	-1.01818	0.308593
rs77967071	5	63932163	0.00054477	0.000828075	0.657875	0.510619	-0.0010865	0.00112276	-0.967705	0.333193
rs77730341	5	63933771	-0.000988509	0.000650887	-1.51871	0.128837	0.00141267	0.000882279	1.60116	0.109342
rs116584523	5	63961482	0.00110845	0.000849704	1.30451	0.19206	-0.000226445	0.00115213	-0.196546	0.844183
rs17388335	5	63962127	-0.00103426	0.00042657	-2.42459	0.0153264	0.000921411	0.000578458	1.59288	0.111189
rs73095185	5	63965840	0.00024162	0.000961879	0.251196	0.801663	0.00169597	0.00130398	1.30061	0.193394
rs12523531	5	63967155	0.00109281	0.000427157	2.55834	0.0105179	-0.000487626	0.000579232	-0.841849	0.399873
rs2548251	5	63972174	-0.000178172	0.000428264	-0.416032	0.677387	3.05e-05	0.000580679	0.0525531	0.958088
rs61744072	5	63974512	-0.00207104	0.00117701	-1.75958	0.0784806	0.00135672	0.00159584	0.850158	0.395238
rs55674727	5	63977454	0.00061605	0.00163659	0.376424	0.706602	0.000112232	0.00221843	0.0505908	0.959652
rs2305962	5	63991473	0.000604853	0.00046798	1.29247	0.196194	0.000700002	0.000634536	1.10317	0.269954
rs2610249	5	64016641	-9.33e-05	0.000428043	-0.218064	0.827379	-5.43e-05	0.000580145	-0.0936537	0.925384
rs56280150	5	64021531	-0.000558798	0.000504584	-1.10744	0.268104	-0.000806396	0.000683965	-1.179	0.238398
rs62372309	5	64027291	-0.000942638	0.00105804	-0.890931	0.372967	-0.00342774	0.00143453	-2.38945	0.0168741
rs28766978	5	64030407	0.000462091	0.00169879	0.272012	0.785613	0.00170937	0.00230342	0.742098	0.458028
rs115493046	5	64035958	-0.00274736	0.00153447	-1.79042	0.0733868	-0.00124624	0.00208028	-0.599076	0.549123
rs3756739	5	64064411	-0.000825676	0.000608933	-1.35594	0.17512	-0.00168291	0.000825389	-2.03893	0.0414578
rs2042329	5	64067752	0.000209718	0.000433331	0.483966	0.62841	0.000410736	0.000587934	0.698609	0.484797
rs17807099	5	64069796	0.00125289	0.00141286	0.886781	0.375197	0.00333166	0.00191575	1.73909	0.0820205
rs140062546	5	64070617	2.48e-05	0.000427319	0.058101	0.953668	0.000934781	0.00057931	1.61361	0.106613
rs6414802	5	64079423	-0.00168309	0.00098839	-1.70286	0.0885956	0.00105027	0.00134022	0.783654	0.433244
rs61551899	5	64090434	7.13e-05	0.000688705	0.103462	0.917597	0.000170268	0.000933986	0.182302	0.855346
rs115191842	5	64119833	0.000360941	0.00160611	0.22473	0.822189	-0.00292291	0.00217675	-1.34278	0.179343
rs72756888	5	64128851	-0.000612942	0.00155562	-0.394017	0.693569	0.00280091	0.00210846	1.32841	0.184042
rs62369320	5	64130816	-0.00039276	0.000998068	-0.39352	0.693935	-0.00263185	0.001353	-1.9452	0.0517524
rs10434529	5	64137108	-0.000334081	0.00044936	-0.74346	0.457204	-0.00129689	0.000609179	-2.12892	0.0332621
rs1433605	5	64148205	0.000902423	0.000594359	1.51831	0.128937	0.000566196	0.000805888	0.702574	0.482322
rs80131293	5	64150534	-0.000503643	0.000814099	-0.61865	0.536147	-0.000167974	0.00110373	-0.152189	0.879038
rs72756892	5	64155017	0.000735271	0.00163797	0.448892	0.65351	0.00143112	0.00221951	0.644791	0.519063
rs72756893	5	64161795	0.00179537	0.00147166	1.21996	0.222479	0.00403974	0.00199472	2.02522	0.0428461
rs17808135	5	64171611	-0.00131579	0.00108027	-1.21802	0.223217	0.000615754	0.0014646	0.420425	0.674176
rs79993967	5	64179500	-0.0021328	0.00144008	-1.48103	0.138598	-0.000916375	0.00195322	-0.469162	0.638954
rs6898804	5	64180167	-0.000122784	0.000782079	-0.156997	0.875247	-1.68e-05	0.00106024	-0.0158527	0.987352
rs112888519	5	64185507	-0.00155096	0.00208088	-0.745336	0.456069	-0.00117924	0.00282162	-0.417932	0.675997
rs116543258	5	64190873	-0.00040216	0.000662872	-0.606693	0.544055	0.0010604	0.000898708	1.17992	0.238035
rs62370963	5	64210580	-7.28e-05	0.000543062	-0.13406	0.893355	-0.00157475	0.000736113	-2.13929	0.0324133
rs11738728	5	64238731	-0.0001712	0.000445333	-0.384431	0.70066	-0.000933581	0.000603713	-1.5464	0.122009
rs112207969	5	64245580	0.00197652	0.00145529	1.35817	0.174412	-0.00119126	0.00197213	-0.604044	0.545815
rs79016886	5	64247759	-0.00125083	0.00165631	-0.755189	0.450136	-0.00297084	0.00224576	-1.32286	0.185882
rs1433618	5	64248900	-0.000113655	0.000427582	-0.26581	0.790386	0.000376067	0.000579963	0.648432	0.516706
rs78859503	5	64248954	-0.0012283	0.00137311	-0.894538	0.371035	-0.000375418	0.00186042	-0.201792	0.840079
rs10067691	5	64256409	-0.00032321	0.00090324	-0.357835	0.720467	0.00101363	0.00122425	0.82796	0.407694
rs78248692	5	64265857	0.00109999	0.00175305	0.627473	0.53035	0.00285285	0.00237464	1.20138	0.229605
rs3776051	5	64289156	0.000201323	0.000508639	0.395807	0.692248	-0.00165077	0.00068964	-2.39368	0.0166811
rs17203614	5	64294165	0.000279144	0.000496431	0.562302	0.573911	0.000522331	0.000673248	0.775836	0.437846
rs66360	5	64317015	-0.000344713	0.00059292	-0.581383	0.560983	0.00183468	0.000803815	2.28246	0.022463
rs12188412	5	64317898	0.000286862	0.000561745	0.510662	0.609588	-0.000379213	0.000761664	-0.497874	0.618573
rs75611485	5	64327046	0.000604415	0.00158628	0.381026	0.703184	-0.00251145	0.00214994	-1.16815	0.242748
rs266585	5	64328615	-0.000565498	0.000526384	-1.07431	0.282686	0.000166814	0.000713697	0.233732	0.815193
rs74959794	5	64329272	0.00133542	0.00188414	0.708772	0.478466	0.00463526	0.00255624	1.81331	0.0697847
rs113327095	5	64331234	-0.000908935	0.000969811	-0.937229	0.348641	-0.00146909	0.001315	-1.11718	0.26392
rs266591	5	64347543	0.000148836	0.000521556	0.285369	0.775362	-0.000407427	0.000707194	-0.576118	0.564536
rs75261655	5	64354080	-0.00111036	0.00118965	-0.93335	0.35064	-0.00267359	0.00161233	-1.65821	0.0972768
rs415051	5	64356359	-0.000245475	0.000452954	-0.541942	0.587859	0.000101432	0.000614137	0.165162	0.868817
rs266571	5	64358152	-8.23e-05	0.000427316	-0.192491	0.847358	0.000312416	0.000579254	0.539343	0.589651
rs112682204	5	64361044	-0.00170199	0.00118517	-1.43607	0.150984	0.00125844	0.00160692	0.783139	0.433546
rs264746	5	64370718	0.000281111	0.000469698	0.598493	0.549512	9.2e-05	0.000636625	0.144583	0.88504
rs264766	5	64388979	0.000181875	0.00045469	0.399999	0.689158	-0.000154839	0.000616296	-0.251241	0.801628
rs4700664	5	64401205	-0.000559834	0.000434688	-1.2879	0.197782	-0.00023722	0.00058874	-0.402927	0.687002
rs6650951	5	64408770	0.000125997	0.000471885	0.267008	0.789464	0.000224452	0.000639569	0.350942	0.725632
rs6893827	5	64409584	0.00050226	0.000519907	0.966059	0.334016	0.000455521	0.000704944	0.646181	0.518163
rs34938468	5	64419009	-0.00100646	0.000747069	-1.34721	0.177913	-0.00104241	0.00101246	-1.02958	0.303208
rs17205854	5	64422902	0.000104095	0.00061659	0.168823	0.865936	-0.000585957	0.000835813	-0.701063	0.483265
rs75325578	5	64423143	-0.00198359	0.00135598	-1.46285	0.14351	-0.000380707	0.00183839	-0.207088	0.835941
rs79275841	5	64429122	0.00018055	0.00163119	0.110686	0.911865	-0.00206342	0.00221161	-0.932997	0.350822
rs17206232	5	64433400	0.000133055	0.000642971	0.206938	0.836059	-0.000808763	0.000871785	-0.927709	0.353559
rs264784	5	64433978	-0.000351301	0.000472413	-0.743631	0.4571	0.000542176	0.000640487	0.846505	0.397272
rs6885147	5	64448670	0.000214243	0.000839261	0.255276	0.79851	-0.00183553	0.0011377	-1.61337	0.106664
rs78921919	5	64457161	-0.00133474	0.00153198	-0.871253	0.383617	-0.000637451	0.00207671	-0.306953	0.75888
rs2081116	5	64459833	-0.000267334	0.000428211	-0.624305	0.532428	-0.00059699	0.000580546	-1.02832	0.303798
rs7728119	5	64482633	-0.000725313	0.00049152	-1.47565	0.140038	-4.46e-05	0.00066626	-0.0669686	0.946607
rs16893506	5	64495936	-0.00117179	0.000784376	-1.49392	0.135197	-0.00223578	0.00106331	-2.10267	0.0354958
rs11959921	5	64497937	0.000439115	0.000558956	0.785598	0.432104	0.000144007	0.000758335	0.189899	0.849388
rs62369566	5	64501299	0.000610761	0.000746826	0.817808	0.413467	0.000530295	0.00101256	0.523715	0.600477
rs17813448	5	64507801	-0.000744064	0.0010331	-0.720224	0.471388	-0.00260276	0.00140114	-1.8576	0.0632266
rs2112995	5	64507961	0.000152496	0.000445186	0.342543	0.731942	-1.29e-05	0.000603404	-0.021297	0.983009
rs76036017	5	64524291	-0.000359146	0.00129463	-0.277412	0.781464	0.00180004	0.00175516	1.02557	0.305096
rs67343882	5	64536801	0.00021485	0.000814769	0.263694	0.792016	-0.000256355	0.00110471	-0.232057	0.816494
rs79303598	5	64545500	0.00187528	0.00133438	1.40536	0.159917	-0.00045125	0.00180712	-0.249706	0.802815
rs11749052	5	64545633	-3.84e-06	0.000590019	-0.00650798	0.994807	0.000200876	0.000799799	0.251159	0.801692
rs116427431	5	64550879	-0.00222844	0.0019652	-1.13395	0.256815	-0.00297757	0.00266493	-1.11732	0.263859
rs954609	5	64560206	0.000236411	0.000428817	0.551309	0.581422	-0.0006609	0.000581282	-1.13697	0.255552
rs114465479	5	64572030	-0.000155321	0.0012094	-0.128428	0.89781	-0.00174173	0.00163993	-1.06208	0.288202
rs10077096	5	64574685	-0.000417223	0.000461704	-0.903657	0.366178	0.000641572	0.000625855	1.02511	0.305311
rs6449780	5	64592319	-0.00145678	0.00103654	-1.40543	0.159895	0.00184543	0.00140525	1.31324	0.189102
rs114572924	5	64601004	-0.00162605	0.00103563	-1.57011	0.116391	-0.00188182	0.0014048	-1.33956	0.18039
rs1389319	5	64626453	-0.000410832	0.000635845	-0.646121	0.518202	4.78e-05	0.000862038	0.0554347	0.955792
rs75503695	5	64626582	0.00277946	0.00164559	1.68904	0.0912131	-0.00389299	0.00223018	-1.74559	0.0808828
rs113313884	5	64629986	0.00293505	0.00132337	2.21785	0.0265657	-0.00033241	0.00179305	-0.185388	0.852925
rs17229124	5	64632631	0.00127546	0.00154687	0.824542	0.409632	0.00160021	0.00209718	0.763033	0.445445
rs6878202	5	64643101	-0.000593725	0.000427791	-1.38789	0.165172	-0.000713117	0.000579968	-1.22958	0.218855
rs13436243	5	64652495	0.000391686	0.00045307	0.864516	0.387305	0.000309882	0.000614211	0.504521	0.613896
rs11738854	5	64673915	0.000204913	0.000623603	0.328595	0.742462	0.00045686	0.000845236	0.540512	0.588845
rs114607041	5	64675289	-0.00396863	0.0020918	-1.89723	0.0577989	-0.00446555	0.00283628	-1.57444	0.115387
rs114143124	5	64679866	-0.00140522	0.00197612	-0.7111	0.477023	0.00148969	0.00267942	0.555975	0.578229
rs786701	5	64692925	-0.000317878	0.000442212	-0.718836	0.472242	-0.000249181	0.000599524	-0.415632	0.677679
rs4700081	5	64722667	0.0012689	0.00101445	1.25083	0.210999	0.00175524	0.00137524	1.27631	0.201845
rs1493451	5	64726440	-0.00061281	0.000428426	-1.43038	0.15261	-0.000561941	0.000580831	-0.967478	0.333306
rs62368967	5	64729286	0.000244906	0.000747999	0.327415	0.743354	-3.09e-05	0.00101502	-0.0304065	0.975743
rs3830368	5	64747918	-0.000657859	0.000428551	-1.53508	0.124766	-0.00055081	0.000581108	-0.947862	0.3432
rs62368976	5	64761334	0.00019197	0.000598217	0.320904	0.748283	-0.000100232	0.000811123	-0.123572	0.901654
rs245526	5	64762465	0.00253199	0.000863197	2.93327	0.00335436	0.000516821	0.00117011	0.441685	0.658717
rs7704471	5	64770346	0.00122151	0.000811567	1.50513	0.132292	0.000841281	0.00110088	0.76419	0.444755
rs79977825	5	64772012	-9.78e-05	0.00115846	-0.0844432	0.932704	0.00129936	0.00157077	0.827212	0.408118
rs13163495	5	64772052	0.000295276	0.0012993	0.227258	0.820223	0.000453218	0.00176192	0.257229	0.797002
rs4700681	5	64775252	-0.00148852	0.000831877	-1.78935	0.0735594	0.00142048	0.00112779	1.25952	0.207843
rs142100795	5	64779071	0.00270134	0.00162968	1.65759	0.0974019	0.00441991	0.00221024	1.99974	0.0455289
rs2087929	5	64785663	-0.000935722	0.000790015	-1.18444	0.236241	0.00141885	0.00107106	1.32471	0.185267
rs72762427	5	64822067	-0.00108473	0.000489026	-2.21814	0.0265459	-0.000838301	0.000662973	-1.26446	0.206067
rs1017576	5	64825102	0.00103979	0.000462633	2.24754	0.0246064	-0.000444641	0.000627055	-0.709094	0.478266
rs77810081	5	64827153	-0.000376043	0.00123328	-0.304912	0.760434	-0.000787491	0.0016724	-0.470876	0.63773
rs72762428	5	64829224	-0.00194889	0.00109453	-1.78057	0.0749843	0.001431	0.00148396	0.964313	0.33489
rs72762429	5	64830491	0.00126429	0.00136863	0.92376	0.355612	0.00069789	0.00185627	0.375963	0.706945
rs62369006	5	64831330	-0.000930183	0.000763897	-1.21768	0.223346	0.000939936	0.00103553	0.907688	0.364044
rs11746096	5	64842156	0.00064018	0.000436634	1.46617	0.142603	-0.000101686	0.000591941	-0.171784	0.863608
rs155062	5	64851412	0.000149929	0.000447111	0.335328	0.737378	0.000763917	0.000606223	1.26012	0.207626
rs378712	5	64854953	-0.000101369	0.000429568	-0.235979	0.813449	0.00104869	0.000582586	1.80006	0.0718526
rs12522326	5	64856204	-0.000577525	0.00104544	-0.552423	0.580659	-0.00133639	0.00141731	-0.942912	0.345727
rs9790869	5	64858580	-0.00119525	0.00045193	-2.64477	0.00817515	-0.000526109	0.000612914	-0.858373	0.390687
rs41268429	5	64858940	0.0025009	0.00128108	1.95218	0.0509183	0.00190745	0.00173706	1.09809	0.272167
rs17233185	5	64872697	-0.00052032	0.0014509	-0.358619	0.719881	8.58e-05	0.00196616	0.0436157	0.965211
rs27141	5	64881936	0.000231322	0.000451542	0.512294	0.608446	0.000782722	0.000612135	1.27868	0.201012
rs72762453	5	64884526	0.00271026	0.00115565	2.34522	0.0190165	0.000312889	0.00156691	0.199685	0.841727
rs200591165	5	64890475	0.000208776	0.000453732	0.460131	0.645422	0.000796656	0.000615329	1.29468	0.195431
rs12187720	5	64893899	-0.000902928	0.000767729	-1.1761	0.239555	0.00100806	0.00104043	0.96888	0.332606
rs71626587	5	64899228	-0.000777383	0.0016796	-0.462838	0.643481	0.00113556	0.00227908	0.498252	0.618307
rs11746826	5	64902526	-0.00103349	0.000491406	-2.10312	0.0354559	-0.000818691	0.000666121	-1.22904	0.219057
rs17240173	5	64905256	-0.0012169	0.00153424	-0.793162	0.427684	0.00107771	0.00208012	0.518103	0.604387
rs35644589	5	64913489	-0.00108321	0.00173667	-0.62373	0.532806	0.000462301	0.00235549	0.196265	0.844403
rs114464158	5	64915455	0.00370706	0.0015044	2.46415	0.0137345	0.00257909	0.00203888	1.26496	0.205888
rs468406	5	64917478	0.00113501	0.000461545	2.45916	0.0139267	-0.000403643	0.000625709	-0.645097	0.518865
rs5868408	5	64920386	0.000176997	0.000453	0.390722	0.696003	0.000637684	0.000614155	1.03831	0.299127
rs116474939	5	64922205	-0.000448366	0.00171823	-0.260947	0.794133	-0.000213187	0.00233011	-0.0914926	0.927101
rs16894141	5	64926553	-0.00119277	0.000458529	-2.6013	0.00928767	-0.000788627	0.000621508	-1.26889	0.20448
rs152073	5	64937579	0.00111086	0.000462819	2.4002	0.0163865	-0.000206998	0.000627314	-0.329975	0.741419
rs260044	5	64943492	0.000244904	0.000450395	0.543754	0.586611	0.000872967	0.000610583	1.42973	0.152796
rs166329	5	64944445	0.00017171	0.000445843	0.385136	0.700137	0.000750377	0.000604593	1.24113	0.214559
rs77392099	5	64946944	-0.000136327	0.0012765	-0.106797	0.91495	-3.75e-05	0.00173101	-0.0216838	0.9827
rs259743	5	64949165	0.000212067	0.000450779	0.470446	0.638037	0.000703115	0.000611015	1.15073	0.249843
rs17830827	5	64951811	0.00222324	0.000858794	2.58879	0.00963187	0.00111343	0.00116457	0.956089	0.339028
rs79858432	5	64953587	0.00423893	0.0015439	2.7456	0.00604033	-0.00310196	0.00209108	-1.48342	0.137963
rs34925196	5	64956557	-0.000687857	0.00174163	-0.394949	0.692881	-0.00325267	0.00236117	-1.37757	0.168338
rs72766008	5	64981656	-0.00161326	0.00109565	-1.47242	0.140907	0.00163656	0.00148534	1.10181	0.270545
Affx-26837860	5	65012024	-0.000360965	0.000426807	-0.845734	0.397702	3.19e-05	0.000578488	0.0550827	0.956073
rs13190020	5	65012526	-0.00124795	0.000449566	-2.77591	0.00550512	-0.000389902	0.0006095	-0.639708	0.522363
rs10051938	5	65013319	-0.000837041	0.000449589	-1.86179	0.0626334	-0.000416642	0.000609511	-0.683568	0.494249
rs115613699	5	65013865	0.000110498	0.00209364	0.0527781	0.957909	0.00235309	0.00283665	0.829531	0.406804
rs2548788	5	65014835	-0.000292281	0.000432854	-0.675242	0.499522	0.000567655	0.000587067	0.966935	0.333577
rs7725407	5	65015757	-0.00134877	0.00104952	-1.28513	0.198748	0.00226381	0.00142337	1.59045	0.111734
rs2248114	5	65030721	0.00136721	0.000492578	2.77561	0.00551012	-0.000233951	0.000667997	-0.350227	0.726168
rs11956650	5	65033133	0.00136897	0.000494384	2.76904	0.00562253	-0.000277706	0.000670213	-0.414355	0.678614
rs183210870	5	65036299	0.0022213	0.00196219	1.13205	0.257615	0.000781458	0.00265986	0.293797	0.768914
rs252650	5	65040937	-0.0005257	0.000428424	-1.22706	0.219803	0.000839699	0.000580923	1.44546	0.148331
rs16894294	5	65050052	-0.00088025	0.00209313	-0.420543	0.674089	0.000539874	0.00283632	0.190343	0.849041
rs114969787	5	65066483	-0.00284012	0.00111297	-2.55184	0.0107161	-0.00128599	0.00150913	-0.852141	0.394137
rs2707777	5	65073750	0.00121117	0.000488308	2.48035	0.013126	-0.0002993	0.000662065	-0.45207	0.651219
rs72768028	5	65079046	0.00227882	0.00112033	2.03406	0.0419466	-0.000168649	0.0015187	-0.111048	0.911578
rs12653734	5	65082942	-0.00140414	0.00119391	-1.17608	0.239564	0.00233929	0.00161866	1.4452	0.148404
rs115405396	5	65083209	-0.000450136	0.000839839	-0.535979	0.591973	0.000840668	0.00113836	0.738493	0.460216
rs62370060	5	65083734	-0.00104918	0.00108978	-0.96275	0.335674	-0.00145875	0.0014766	-0.987908	0.323198
rs6862580	5	65083865	1.88e-05	0.000574667	0.0327744	0.973854	-0.00114039	0.000779042	-1.46383	0.143241
rs2591934	5	65087321	-0.000681735	0.000434285	-1.56979	0.116466	-0.000319448	0.000588766	-0.542572	0.587425
rs77568196	5	65103915	-0.000298207	0.00117603	-0.253572	0.799826	-0.000214696	0.00159417	-0.134676	0.892868
rs2254485	5	65108215	-0.000795038	0.000469037	-1.69504	0.0900684	0.000359235	0.000635796	0.565016	0.572063
rs1316721	5	65108409	-0.000690325	0.000470412	-1.46749	0.142244	0.000404934	0.000637529	0.635162	0.525323
rs2561192	5	65115549	-0.000924226	0.000438642	-2.10702	0.0351169	0.000787189	0.000594523	1.32407	0.185481
rs6860508	5	65118738	-0.000505955	0.00104167	-0.485717	0.627168	3.91e-06	0.00141246	0.0027679	0.997792
rs16894391	5	65121193	-0.000316747	0.000848125	-0.373467	0.708801	-0.000685543	0.00115002	-0.596113	0.5511
rs4700086	5	65121663	-0.000940599	0.000745948	-1.26095	0.20733	0.00144899	0.00101121	1.43292	0.151882
rs78859670	5	65124705	-0.00248134	0.00165319	-1.50094	0.133372	-0.000109602	0.00224057	-0.048917	0.960986
rs2561217	5	65131305	0.00057645	0.000429201	1.34308	0.179248	0.000138342	0.000581956	0.237719	0.812099
rs16894446	5	65137461	0.000174425	0.00127907	0.136369	0.89153	0.00232241	0.00173398	1.33936	0.180456
rs6866449	5	65138341	2.01e-06	0.000698996	0.00287011	0.99771	-0.000995155	0.000947623	-1.05016	0.293646
rs10057505	5	65149815	0.00018817	0.000426309	0.441394	0.658928	0.000251213	0.000577819	0.43476	0.663737
rs115100315	5	65156320	0.00344668	0.00118645	2.90504	0.0036723	0.00241565	0.00160837	1.50193	0.133117
rs17185365	5	65158709	-0.000139645	0.000815327	-0.171275	0.864008	0.000376339	0.00110535	0.34047	0.733503
rs16894473	5	65162023	0.00050938	0.000924513	0.550971	0.581654	-0.00191358	0.00125322	-1.52692	0.126781
rs78686315	5	65163823	0.000222989	0.00147028	0.151664	0.879452	0.000669784	0.00199391	0.335915	0.736935
rs72768061	5	65164924	-0.00133633	0.00104188	-1.28262	0.199628	0.00391608	0.00141223	2.77297	0.00555506
rs13167324	5	65166545	-0.000366371	0.000432974	-0.846175	0.397456	0.000332004	0.00058675	0.565836	0.571506
rs62360506	5	65170478	-0.000552862	0.000624469	-0.885332	0.375978	0.00106495	0.000846556	1.25798	0.208401
rs784570	5	65177652	0.000318183	0.000430393	0.739284	0.459735	0.000195836	0.000583398	0.335682	0.737111
rs16894499	5	65178744	0.00336674	0.00136215	2.47164	0.0134502	-0.000443367	0.00184694	-0.240055	0.810288
rs62360532	5	65183581	-0.000235351	0.000948514	-0.248127	0.804037	-0.00037004	0.00128557	-0.287841	0.773468
rs62360533	5	65184523	-0.000418387	0.000744762	-0.561773	0.574271	-0.000588208	0.00100974	-0.582535	0.560207
rs168765	5	65184795	-0.00016455	0.000429502	-0.383119	0.701632	-0.000845533	0.000582697	-1.45107	0.146762
rs784349	5	65196399	7.84e-05	0.000430761	0.182114	0.855494	0.00107968	0.000584071	1.84855	0.064524
rs75628762	5	65198065	2.12e-05	0.000795071	0.0266018	0.978777	-0.00251069	0.00107788	-2.32928	0.019845
rs437399	5	65208533	-0.00143748	0.000659078	-2.18104	0.0291811	-0.0015114	0.000893475	-1.6916	0.0907228
rs56209232	5	65222698	-0.00188339	0.000917457	-2.05284	0.0400893	-0.00175984	0.0012438	-1.41489	0.157102
rs251304	5	65249700	-0.0013693	0.000658623	-2.07904	0.037615	-0.000833443	0.000892626	-0.933698	0.350461
rs251305	5	65249859	-0.0013732	0.000604795	-2.27052	0.0231766	-0.000620224	0.000820001	-0.75637	0.449428
rs251295	5	65264090	0.000127782	0.000432645	0.295352	0.767725	-1.68e-05	0.000586439	-0.0286114	0.977175
rs17187986	5	65267045	0.000431277	0.000838645	0.514255	0.607074	0.00172861	0.00113726	1.51998	0.128518
rs116718781	5	65267894	-0.00121531	0.00132416	-0.917799	0.358725	0.000225462	0.00179488	0.125614	0.900038
rs16894638	5	65268670	0.000938802	0.000725264	1.29443	0.195519	-6.93e-05	0.000983177	-0.0704445	0.94384
rs75711267	5	65284524	0.00163385	0.00112103	1.45746	0.144991	-0.00154601	0.00151948	-1.01746	0.308938
rs27132	5	65288791	-0.00144542	0.000647302	-2.233	0.0255497	-0.000800689	0.000877118	-0.912863	0.361315
rs72770213	5	65312150	0.00171225	0.000922079	1.85695	0.0633196	0.00021719	0.00124981	0.173778	0.86204
rs114745117	5	65316294	0.000818771	0.0013384	0.611755	0.5407	-0.00111563	0.00181495	-0.614688	0.538761
rs56037754	5	65338746	-0.00132771	0.00120125	-1.10527	0.269043	-0.00163443	0.00162838	-1.00372	0.315516
rs115912360	5	65343653	-0.00385079	0.00112908	-3.41055	0.000648416	-0.00423399	0.00153021	-2.76693	0.00565908
rs35278406	5	65350044	0.00144641	0.00110031	1.31455	0.188663	0.000538211	0.00149093	0.360989	0.718108
rs3805466	5	65350481	-0.000867352	0.00104963	-0.826342	0.408611	-0.000163579	0.00142232	-0.115009	0.908438
rs12519035	5	65377258	0.000732485	0.00128898	0.568268	0.569854	0.000689356	0.00174762	0.394454	0.693246
rs56271873	5	65377870	0.00139853	0.00070061	1.99616	0.0459176	0.00131684	0.000950021	1.38612	0.165711
rs116237280	5	65382474	0.00145294	0.00158977	0.91393	0.360754	0.000187408	0.00215536	0.08695	0.930711
rs6449799	5	65394476	-0.00123863	0.000601003	-2.06094	0.03931	5.57e-06	0.000815044	0.00682799	0.994552
rs72770229	5	65397736	0.0012032	0.00125264	0.960531	0.336789	-0.00190816	0.00169773	-1.12395	0.261035
rs76937110	5	65418331	-0.00131787	0.00145192	-0.907673	0.364052	-0.00134972	0.00196856	-0.68564	0.49294
rs76714429	5	65428348	-0.00139391	0.00177825	-0.783865	0.43312	0.00117176	0.00240944	0.486322	0.626739
rs27081	5	65438155	-0.00147061	0.000781851	-1.88094	0.0599814	-0.00295115	0.00106003	-2.78403	0.00536915
rs116770409	5	65438687	-0.00115861	0.00184587	-0.627677	0.530216	-0.00315987	0.00250237	-1.26275	0.20668
rs4700699	5	65441689	-0.000263343	0.000658547	-0.399884	0.689242	0.000970676	0.000892826	1.0872	0.276951
rs27079	5	65443966	-0.000808152	0.000524518	-1.54075	0.123378	-0.000717696	0.000711077	-1.00931	0.312827
rs72770236	5	65455141	0.000576961	0.00164777	0.350147	0.726229	-0.000240689	0.0022334	-0.107768	0.91418
rs183702	5	65455331	0.000864052	0.000598168	1.4445	0.1486	-0.000187174	0.000810914	-0.230818	0.817456
rs116549465	5	65461209	0.00150213	0.00200663	0.748583	0.454109	0.00219248	0.00271822	0.806583	0.419907
rs115599460	5	65462214	0.00129512	0.00176098	0.735452	0.462065	-0.00421593	0.00238703	-1.76618	0.0773659
rs114247107	5	65466045	0.0018415	0.00125713	1.46484	0.142965	0.00249901	0.00170429	1.46631	0.142566
rs140648529	5	65474560	0.00191259	0.0019513	0.98016	0.327008	0.0014083	0.00264598	0.532242	0.594559
rs253214	5	65499401	-0.000722121	0.000522476	-1.38211	0.166938	-0.000394502	0.000708392	-0.556898	0.577598
rs13185121	5	65506262	-0.000234436	0.00058442	-0.401142	0.688316	0.00113468	0.000792228	1.43227	0.152068
rs103219	5	65522888	-0.000994829	0.000434889	-2.28755	0.0221645	-0.00055121	0.000589714	-0.934706	0.34994
rs114036550	5	65530417	0.000802069	0.00128889	0.622292	0.53375	0.00200912	0.00174731	1.14984	0.250212
rs71632562	5	65530729	-0.00156995	0.000906693	-1.73151	0.0833621	-0.00241461	0.00122947	-1.96394	0.049538
rs253233	5	65531178	-0.000252889	0.000470717	-0.537242	0.591101	-0.000132314	0.000638048	-0.207374	0.835718
rs29460	5	65534403	-0.000441912	0.00050881	-0.86852	0.38511	-0.000154151	0.000689746	-0.223489	0.823155
rs11739182	5	65537197	-0.000156085	0.000550259	-0.283658	0.776673	0.000120042	0.000746104	0.160891	0.872179
rs17250263	5	65538296	-0.00191228	0.0018473	-1.03518	0.300587	0.001912	0.00250511	0.76324	0.445321
rs17197133	5	65539959	-0.00017753	0.000885535	-0.200477	0.841107	9.74e-05	0.00120066	0.0811587	0.935316
rs55992344	5	65543572	0.000839513	0.000473731	1.77213	0.076374	0.00103251	0.000641939	1.60843	0.107742
rs116694915	5	65544029	-0.000461354	0.00156443	-0.294903	0.768068	-0.000304691	0.00212141	-0.143627	0.885795
rs144872559	5	65548695	0.0017213	0.00159708	1.07778	0.281134	0.00105439	0.00216419	0.487197	0.626119
rs29437	5	65549315	0.000109783	0.000941587	0.116594	0.907182	8.69e-05	0.0012768	0.0680553	0.945742
rs10805410	5	65551411	0.000735748	0.000431604	1.70468	0.0882548	0.00112529	0.000585215	1.92287	0.0544976
rs7725947	5	65566306	0.000579924	0.00135074	0.429337	0.667678	0.00247682	0.00183142	1.3524	0.176248
rs10471675	5	65573132	0.000527717	0.00066537	0.793118	0.42771	0.000759514	0.000902874	0.841218	0.400226
rs72755256	5	65579669	0.000891027	0.000627942	1.41896	0.15591	0.00111723	0.000851511	1.31206	0.189501
rs34736848	5	65580687	-0.00107474	0.000622815	-1.72562	0.0844162	-0.00077737	0.000844327	-0.920698	0.357209
rs67298559	5	65586348	0.000963808	0.000631028	1.52736	0.126672	0.00118896	0.000855316	1.39009	0.164504
rs1864037	5	65590269	0.000560295	0.000589328	0.950737	0.341739	0.000613189	0.000798792	0.767645	0.442699
rs1428235	5	65595226	0.000466118	0.000652079	0.714818	0.474722	0.000194059	0.000884168	0.219482	0.826275
rs56739740	5	65595624	0.00117742	0.000924613	1.27342	0.20287	0.000775722	0.00125325	0.61897	0.535937
rs79305418	5	65596264	-0.000284159	0.00135128	-0.210288	0.833443	-0.00219036	0.00183164	-1.19585	0.231757
rs16895073	5	65596821	-0.00151786	0.00108041	-1.40489	0.160054	0.000756982	0.00146492	0.51674	0.605338
rs7717523	5	65599040	0.000421033	0.000675302	0.623473	0.532975	-0.000513019	0.000915892	-0.56013	0.575391
rs1366275	5	65599360	0.000131305	0.000633274	0.207343	0.835742	0.000976388	0.000858513	1.1373	0.255413
rs10076194	5	65600699	0.00137176	0.000685803	2.00023	0.0454763	0.000728155	0.000930001	0.782962	0.43365
rs17251179	5	65601335	-0.000472481	0.000898009	-0.526142	0.59879	-0.00162626	0.00121777	-1.33543	0.181735
rs1010250	5	65601518	0.000339373	0.000642904	0.527875	0.597586	0.000560861	0.000871622	0.643468	0.519921
rs76904051	5	65605705	0.00139942	0.00123504	1.1331	0.257174	-0.000494827	0.00167437	-0.29553	0.767589
rs6893041	5	65614238	0.00162745	0.000705098	2.30812	0.0209933	0.00032038	0.000955786	0.3352	0.737474
rs9291859	5	65619013	-9.7e-05	0.000702282	-0.138065	0.890189	0.00151428	0.00095192	1.59076	0.111664
rs2561076	5	65629265	-0.00070516	0.00094611	-0.745326	0.456075	0.0011294	0.00128246	0.880649	0.378508
rs10471679	5	65630537	0.000862005	0.000449488	1.91775	0.0551439	-0.00114244	0.000609276	-1.87509	0.0607818
rs1560132	5	65635913	0.00112172	0.000443323	2.53025	0.0113986	-0.000520376	0.000601105	-0.865699	0.386656
rs16895111	5	65638862	0.000264768	0.000853971	0.310044	0.756528	0.00185302	0.00115775	1.60054	0.109481
rs74338483	5	65642368	0.00258288	0.00138582	1.86379	0.0623515	-0.000413732	0.00187761	-0.22035	0.825599
rs1428231	5	65648118	-0.00113593	0.000597138	-1.90229	0.0571339	0.000553356	0.00080957	0.683518	0.49428
rs71632569	5	65651271	0.00114107	0.000685669	1.66417	0.09608	0.00150846	0.000929656	1.6226	0.104677
rs2115128	5	65653071	0.000386947	0.000563566	0.686603	0.492333	-0.00142764	0.000764138	-1.8683	0.0617219
rs2997128	5	65654896	-8.53e-05	0.000485582	-0.175749	0.860491	0.000283065	0.000658197	0.430061	0.667152
rs16895131	5	65655245	-0.00106658	0.00174916	-0.609764	0.542019	-0.000585723	0.00237162	-0.246972	0.80493
rs116603145	5	65657114	-9.04e-05	0.00176081	-0.051358	0.95904	-0.00014565	0.0023859	-0.0610463	0.951322
rs75521707	5	65657500	-0.000679732	0.000729759	-0.931447	0.351623	-0.00149248	0.000989234	-1.50872	0.13137
rs77088297	5	65667251	0.00210281	0.0013475	1.56053	0.118637	-0.00150849	0.00182534	-0.826417	0.408568
rs59571580	5	65673515	0.000697843	0.000659578	1.05802	0.290049	0.000724654	0.000894152	0.810437	0.41769
rs1651022	5	65674631	-0.00267372	0.00107265	-2.49264	0.0126803	0.000788227	0.00145406	0.542089	0.587758
rs1615776	5	65676103	-0.000361811	0.000460657	-0.785424	0.432205	-1.44e-05	0.000624456	-0.0231284	0.981548
rs4235460	5	65689041	4.71e-05	0.000561635	0.0838459	0.933179	0.000539537	0.00076138	0.70863	0.478555
rs62362666	5	65691546	0.000625028	0.00066221	0.943853	0.345246	0.000835588	0.000898245	0.930245	0.352245
rs6865656	5	65691760	0.000313598	0.000468284	0.669674	0.503066	0.00080771	0.000634979	1.27203	0.203365
rs2371381	5	65703506	0.000344705	0.00134603	0.256089	0.797882	0.000237984	0.0018251	0.130395	0.896254
rs114787058	5	65707966	-0.00137111	0.00155844	-0.879795	0.378971	-0.00204906	0.00211318	-0.969657	0.332218
rs3121692	5	65709993	0.000778017	0.00051975	1.49691	0.134419	-4.55e-05	0.000704487	-0.0646079	0.948486
rs75816629	5	65711948	-0.000627561	0.00069357	-0.904826	0.365558	-0.000637882	0.000940267	-0.678405	0.497515
rs10514995	5	65739439	2.03e-05	0.000439767	0.0460695	0.963255	4.86e-05	0.000596147	0.081535	0.935017
rs79506043	5	65739866	-0.000967501	0.000914509	-1.05795	0.290081	0.00160668	0.00123993	1.29579	0.19505
rs78509109	5	65747111	0.00162996	0.00140665	1.15876	0.246556	-0.000925472	0.00190576	-0.485618	0.627238
rs34046644	5	65755156	0.000234993	0.000620565	0.378677	0.704928	-0.000289697	0.000841019	-0.344459	0.730501
rs1937740	5	65758455	0.000426501	0.000455502	0.93633	0.349104	-0.000657187	0.000617251	-1.0647	0.287013
rs17208012	5	65771286	-0.000649966	0.00143439	-0.45313	0.650456	-0.000274597	0.00194466	-0.141206	0.887708
rs115642581	5	65778503	-3.83e-06	0.000886722	-0.0043142	0.996558	-0.0019723	0.00120201	-1.64083	0.100834
rs77443285	5	65783853	0.000569457	0.000960725	0.592737	0.553358	-0.000170294	0.00130212	-0.130782	0.895948
rs76620450	5	65785128	0.00141187	0.00141241	0.999614	0.317498	-0.00042488	0.00191508	-0.22186	0.824423
rs72757274	5	65790305	0.00168531	0.00105433	1.59846	0.109941	-0.000105927	0.00143014	-0.0740677	0.940957
rs76182827	5	65791424	-0.000676097	0.00139875	-0.483357	0.628843	0.000995231	0.00189704	0.524622	0.599846
rs77723400	5	65811570	0.000937473	0.00130418	0.718823	0.472251	0.00138465	0.00176817	0.783099	0.43357
rs6449818	5	65824550	8.17e-05	0.000532184	0.153562	0.877955	-0.00100347	0.000721482	-1.39085	0.164272
rs114655558	5	65835352	-0.00112085	0.00119409	-0.938661	0.347906	-0.00185943	0.00161889	-1.14859	0.250728
rs13170708	5	65839847	0.000639398	0.000681514	0.938202	0.348141	0.000664973	0.00092416	0.719543	0.471807
rs13179462	5	65846615	-0.000379473	0.000573043	-0.662207	0.507839	0.00170833	0.000776838	2.19908	0.0278731
rs142709838	5	65853702	-0.00324737	0.00212895	-1.52534	0.127175	-0.000479142	0.00288585	-0.166032	0.868132
rs4235464	5	65858406	0.000476232	0.000450907	1.05617	0.290893	-0.000126597	0.000611242	-0.207115	0.83592
rs114349918	5	65860179	-0.00097179	0.00176224	-0.551451	0.581325	-0.003003	0.00239035	-1.2563	0.209007
rs10064678	5	65861221	9.69e-06	0.000437213	0.0221639	0.982317	0.000783331	0.000592587	1.32188	0.186208
rs76783085	5	65866617	-0.000164282	0.000962482	-0.170685	0.864471	-0.00116595	0.0013052	-0.893311	0.371691
rs62359531	5	65871511	-4.79e-05	0.000653456	-0.0733358	0.941539	-0.00021319	0.00088602	-0.240615	0.809853
rs4616844	5	65872053	-0.000660816	0.000673579	-0.981052	0.326568	0.000154954	0.000913336	0.169658	0.86528
rs75501324	5	65873288	-0.0012397	0.00183929	-0.67401	0.500305	0.00157624	0.00249538	0.631664	0.527607
rs72759130	5	65874861	0.000839668	0.000662995	1.26648	0.205343	8.99e-05	0.000898659	0.10006	0.920297
rs4235465	5	65876617	6.45e-05	0.000494458	0.130522	0.896153	-0.000408544	0.00067023	-0.609558	0.542155
rs7715969	5	65882092	0.000498707	0.000436485	1.14255	0.253225	-0.00027068	0.000591571	-0.457561	0.647268
rs4549478	5	65886229	0.00144549	0.000980045	1.47492	0.140235	-3.61e-05	0.0013286	-0.0271371	0.97835
rs4235468	5	65889329	0.000331688	0.000431411	0.768845	0.441986	-0.000618539	0.000584506	-1.05822	0.289954
rs73102407	5	65892594	-0.000658975	0.000871641	-0.756016	0.44964	-0.00122488	0.00118167	-1.03657	0.299936
rs116130765	5	65894206	-0.000158907	0.00176256	-0.0901572	0.928162	-0.00367668	0.00238914	-1.53891	0.123826
rs4700138	5	65895875	0.000656003	0.000575365	1.14015	0.254224	-0.00061773	0.000780063	-0.791897	0.428421
rs62362264	5	65897863	-0.000479483	0.000961178	-0.498849	0.617886	-2.36e-05	0.00130327	-0.0181437	0.985524
rs7727147	5	65898019	-0.000542864	0.00086709	-0.626076	0.531266	-0.00126275	0.0011757	-1.07404	0.282807
rs13160085	5	65898089	0.000132258	0.00075176	0.175931	0.860348	0.00307329	0.00101936	3.01493	0.00257057
rs114307780	5	65906467	0.000294835	0.00132344	0.222779	0.823708	0.00265674	0.00179346	1.48135	0.138514
rs16895308	5	65908814	-0.000945717	0.000527109	-1.79416	0.0727891	0.000252331	0.000714708	0.353055	0.724048
rs10065304	5	65909231	-0.000534596	0.00049161	-1.08744	0.276843	0.000165602	0.000666231	0.248566	0.803697
rs10805413	5	65911985	0.000853496	0.00057749	1.47794	0.139425	0.000650014	0.000782788	0.830382	0.406323
rs4339298	5	65912538	0.000236334	0.00136896	0.172638	0.862936	-0.00286201	0.00185638	-1.54171	0.123144
rs4074631	5	65912659	-0.000655519	0.0010414	-0.62946	0.529048	-0.000701411	0.00141168	-0.496864	0.619285
rs12516297	5	65913075	-0.000718131	0.00142152	-0.505185	0.61343	0.0003708	0.00192746	0.192378	0.847446
rs16895328	5	65913888	0.00104097	0.000516959	2.01364	0.0440485	0.00011	0.000700993	0.156921	0.875308
rs6862416	5	65922192	-0.000296715	0.000500935	-0.592322	0.553636	0.000294223	0.000679078	0.433268	0.664821
rs10940073	5	65924603	-0.00114624	0.000474009	-2.41818	0.0155989	-0.00209057	0.000642527	-3.25367	0.00113937
rs72759190	5	65929913	0.00079735	0.00126151	0.632058	0.52735	-0.00110004	0.00170997	-0.643308	0.520025
rs62362296	5	65936963	-0.00157087	0.00176149	-0.891786	0.372509	-0.00199701	0.00238745	-0.836464	0.402894
rs17209922	5	65938476	0.000454756	0.00119186	0.381551	0.702795	-0.00129159	0.00161579	-0.799357	0.424084
rs4700144	5	65945752	0.000264736	0.000787286	0.336265	0.736672	0.00024105	0.00106746	0.225817	0.821344
rs72761204	5	65953480	0.0012643	0.00108391	1.16643	0.24344	-0.00167105	0.00146885	-1.13766	0.255264
rs4501302	5	65959051	-0.000510563	0.000507339	-1.00635	0.314246	0.00039247	0.00068774	0.570666	0.568227
rs17270705	5	65963463	-0.000558781	0.00157935	-0.353804	0.723486	0.0034202	0.00214177	1.5969	0.110289
rs35948099	5	65973082	9.52e-05	0.000651243	0.146175	0.883783	-0.000447471	0.000883106	-0.506701	0.612365
rs75930533	5	65976344	0.00277086	0.00147888	1.87363	0.0609828	0.000555794	0.00200439	0.277289	0.781559
rs28677991	5	65983117	-0.000599585	0.000608824	-0.984825	0.324711	0.00036852	0.00082551	0.446415	0.655298
rs16895458	5	65983977	0.000484887	0.000730605	0.663678	0.506897	0.00247756	0.000990908	2.5003	0.0124095
rs4605743	5	65985916	0.0012045	0.000445825	2.70172	0.00689862	0.00108989	0.000604305	1.80354	0.0713052
rs16895494	5	65993809	0.00114458	0.00118256	0.967885	0.333103	-0.0015631	0.00160289	-0.975176	0.329474
rs77506514	5	65999127	-0.00164059	0.00113812	-1.44149	0.149446	0.00261059	0.00154297	1.69193	0.0906607
rs114459565	5	66003084	0.00224083	0.00131562	1.70325	0.0885223	-0.000526261	0.00178364	-0.295048	0.767957
rs76365356	5	66008227	-0.000494198	0.00088081	-0.561072	0.574749	0.00194091	0.00119393	1.62564	0.104026
rs12187195	5	66012820	0.000920321	0.00137995	0.666925	0.504821	-0.00162782	0.00187144	-0.869823	0.384398
rs76693623	5	66014247	-0.002366	0.00116074	-2.03836	0.0415147	-0.00144166	0.00157353	-0.916195	0.359565
rs10057223	5	66017761	-0.00102024	0.00043878	-2.32518	0.020063	-0.00164876	0.000594808	-2.77192	0.00557309
rs78668444	5	66018516	0.000491361	0.00125949	0.390129	0.696442	0.00175553	0.0017081	1.02776	0.304061
rs62360032	5	66020267	-0.000562252	0.00103384	-0.543851	0.586545	0.000587417	0.00140153	0.419125	0.675125
rs113100163	5	66025382	-0.00103387	0.0011994	-0.861991	0.388693	-0.00117352	0.00162595	-0.721745	0.470452
rs80242872	5	66026696	-0.00118038	0.00203754	-0.579315	0.562377	0.00169164	0.00276315	0.612213	0.540397
rs12188593	5	66030069	1.88e-05	0.000584712	0.0321422	0.974359	0.00123277	0.000792722	1.55511	0.11992
rs3111624	5	66030791	0.00142739	0.000811083	1.75986	0.0784324	0.000355808	0.00109933	0.323659	0.746197
rs116555357	5	66032570	0.00355849	0.00211098	1.68571	0.0918532	0.00282355	0.00286255	0.986378	0.323948
rs4699892	5	66043640	-0.000652234	0.00060875	-1.07143	0.283976	-0.000832161	0.000825121	-1.00853	0.3132
rs114419215	5	66052387	0.000200694	0.00126994	0.158034	0.87443	-0.000931457	0.0017217	-0.541011	0.5885
rs72761236	5	66055748	0.00123661	0.00172602	0.716457	0.47371	0.00250683	0.00234069	1.07098	0.28418
rs42781	5	66069127	-0.000610766	0.000656932	-0.929725	0.352514	1.58e-05	0.000890711	0.0177418	0.985845
rs26391	5	66071879	-0.000557225	0.000659476	-0.844951	0.398139	-0.000133142	0.000893937	-0.148939	0.881602
rs116135273	5	66072634	0.000410182	0.00099387	0.412712	0.679818	-0.000564742	0.00134798	-0.418955	0.675249
rs116105459	5	66079678	-0.00109451	0.0012745	-0.858773	0.390466	0.00152374	0.00172787	0.881864	0.377851
rs26388	5	66103482	-8.99e-05	0.000603737	-0.148881	0.881648	0.000263387	0.000818447	0.321813	0.747595
rs72761254	5	66104724	0.00143478	0.00059674	2.40436	0.0162015	0.000358261	0.000808887	0.442906	0.657834
rs56328685	5	66106140	0.000572036	0.000448085	1.27662	0.201736	0.000757791	0.000607479	1.24744	0.212238
rs16895661	5	66110507	0.00189193	0.00159766	1.18419	0.23634	-0.000595485	0.00216643	-0.274869	0.783417
rs17214868	5	66123090	-0.000822919	0.000866319	-0.949903	0.342162	0.00160243	0.00117417	1.36474	0.172335
rs16895698	5	66124260	-0.00116218	0.000789267	-1.47248	0.140893	-0.00213828	0.00106986	-1.99864	0.045648
rs76862096	5	66131571	-0.00050437	0.00127611	-0.395239	0.692667	0.00246613	0.00173003	1.42549	0.154018
rs13169350	5	66145768	0.000697617	0.0016378	0.425947	0.670147	0.00103692	0.0022213	0.466807	0.640638
rs78826905	5	66146734	-0.00144335	0.00107456	-1.34321	0.179206	-0.000437006	0.00145694	-0.299948	0.764217
rs1007500	5	66148984	-0.000504351	0.000618903	-0.814911	0.415124	-0.00130557	0.000838875	-1.55633	0.11963
rs76031696	5	66150903	0.00319005	0.0017011	1.87529	0.0607536	0.000361047	0.00230562	0.156595	0.875564
rs39861	5	66152258	-0.000797091	0.000484977	-1.64356	0.100267	-0.000554277	0.000657425	-0.843103	0.399172
rs115104546	5	66155324	-9.81e-05	0.00126762	-0.0773723	0.938327	0.000839907	0.00171905	0.488587	0.625134
rs16895744	5	66156139	0.000470562	0.000667841	0.704602	0.481059	-0.000665837	0.000905438	-0.735376	0.462111
rs1835136	5	66157170	-0.000632891	0.000580734	-1.08981	0.275797	-0.000817491	0.000787331	-1.03831	0.299128
rs30760	5	66158374	-0.000803038	0.000474607	-1.69201	0.0906459	-0.000418186	0.000643377	-0.649985	0.515702
rs25832	5	66175682	-0.000996463	0.000475665	-2.09488	0.0361822	-0.000841261	0.000644846	-1.30459	0.192032
rs10045993	5	66179546	0.000143112	0.001388	0.103107	0.917878	0.00118577	0.00188204	0.630045	0.528666
rs79638442	5	66180409	0.0017804	0.00127153	1.4002	0.161453	0.00156716	0.00172417	0.908935	0.363385
rs26927	5	66182476	0.000706971	0.000758551	0.932001	0.351337	0.00256887	0.00102847	2.49775	0.0124989
rs13161454	5	66186832	-0.000921053	0.0018173	-0.506825	0.612278	-0.000734356	0.00246313	-0.29814	0.765597
rs461806	5	66195610	0.000781035	0.000684981	1.14023	0.254192	-0.000576492	0.000928554	-0.620849	0.534699
rs17282748	5	66198723	-0.000632866	0.000599056	-1.05644	0.290769	-0.000608769	0.000812139	-0.749587	0.453504
rs13180646	5	66202428	0.00130522	0.0021192	0.615903	0.537959	0.000567978	0.0028726	0.197723	0.843262
rs114026288	5	66210549	0.00168438	0.00144812	1.16315	0.244771	0.00373363	0.00196295	1.90205	0.0571651
rs78971217	5	66217107	0.00130181	0.00214155	0.607883	0.543266	0.000252593	0.00290343	0.086998	0.930673
rs115434202	5	66223042	-0.00166354	0.0016332	-1.01858	0.308404	-0.000117822	0.0022148	-0.0531976	0.957575
rs16895983	5	66227725	-0.000769617	0.000920591	-0.836003	0.403154	-0.00121102	0.00124775	-0.970561	0.331768
rs72763018	5	66229100	-0.00133818	0.00206855	-0.646918	0.517686	-0.0017507	0.00280403	-0.624352	0.532397
rs138951106	5	66229446	-0.00100923	0.000910106	-1.10892	0.267467	0.00115006	0.00123384	0.932101	0.351285
rs116685968	5	66231148	-0.000942034	0.00141445	-0.666008	0.505407	-0.000585463	0.00191815	-0.305223	0.760196
rs562432	5	66234441	0.000414057	0.000895406	0.462423	0.643778	0.00128071	0.00121382	1.05511	0.291377
rs79792043	5	66240744	-4.87e-06	0.00077532	-0.00627642	0.994992	0.000584344	0.00105097	0.556005	0.578208
rs1026005	5	66248892	0.000103234	0.000436306	0.236609	0.812961	0.00130461	0.000591136	2.20696	0.0273174
rs2280174	5	66255326	-0.000608604	0.00052039	-1.16951	0.242197	-0.000889553	0.000705506	-1.26087	0.207356
rs115022163	5	66262899	-0.000549413	0.00135611	-0.405138	0.685376	0.0011011	0.00183871	0.598844	0.549277
rs16896071	5	66267343	0.000181196	0.00114783	0.15786	0.874567	-0.000896095	0.00155608	-0.575867	0.564706
rs76770050	5	66269273	0.000307805	0.00110383	0.278853	0.780358	0.000347589	0.00149693	0.232201	0.816382
rs2860038	5	66274620	-0.000360424	0.000821438	-0.438772	0.660827	-0.000443136	0.00111368	-0.397903	0.690702
rs42325	5	66276513	-6.06e-05	0.000431707	-0.140452	0.888303	-0.000425158	0.000585367	-0.726309	0.46765
rs115821493	5	66276903	-0.00137199	0.00116708	-1.17557	0.239768	-0.000810234	0.00158179	-0.512226	0.608493
rs40206	5	66276998	-0.000237955	0.000475958	-0.499949	0.617111	0.000564125	0.000645252	0.87427	0.381972
rs72763027	5	66277836	-9.36e-05	0.0011891	-0.0787418	0.937238	-0.00158803	0.00161231	-0.984942	0.324653
rs116453830	5	66280959	0.00162288	0.00123427	1.31485	0.188561	0.00128295	0.00167333	0.766702	0.443259
rs13187533	5	66283159	8.64e-05	0.00107342	0.0804488	0.93588	8.96e-05	0.00145577	0.0615226	0.950943
rs1645239	5	66285198	-5.4e-05	0.000565939	-0.0953979	0.923999	0.000122447	0.000767372	0.159566	0.873223
rs72763033	5	66287326	0.000754118	0.00107539	0.701248	0.483149	-1.11e-05	0.00145838	-0.00760036	0.993936
rs75465099	5	66288357	0.00259711	0.00176961	1.46761	0.14221	0.00182479	0.00239944	0.760509	0.446951
rs34693	5	66288741	0.000350835	0.000433946	0.808476	0.418817	0.0010029	0.000588174	1.70511	0.0881759
rs116288711	5	66289169	0.000457398	0.00174581	0.261997	0.793324	0.000819984	0.00236844	0.346212	0.729184
rs40086	5	66289526	0.000628672	0.00167485	0.375361	0.707392	0.00130266	0.00227058	0.573715	0.566161
rs1820155	5	66290451	-0.00152661	0.00132632	-1.15102	0.249725	0.00102221	0.00179771	0.568618	0.569616
rs116349123	5	66307051	0.00180424	0.000966168	1.86742	0.0618443	0.000629157	0.00130985	0.480327	0.630995
rs62372483	5	66309699	-0.00063079	0.000991703	-0.636067	0.524733	-0.00232677	0.00134464	-1.7304	0.08356
rs35849238	5	66310151	0.00218986	0.00075796	2.88915	0.00386309	0.00149172	0.00102741	1.45192	0.146524
rs35920955	5	66311777	0.000352183	0.000970375	0.362934	0.716654	-0.000444874	0.00131511	-0.33828	0.735153
rs173651	5	66316009	-0.000300939	0.000430868	-0.69845	0.484897	0.00136607	0.000584037	2.33901	0.0193355
rs114754423	5	66322059	-0.000144119	0.00160035	-0.0900545	0.928244	-0.00166178	0.0021696	-0.76594	0.443713
rs113244300	5	66327429	-0.000416452	0.000903097	-0.461138	0.6447	0.00279129	0.00122415	2.28018	0.022598
rs1428408	5	66331203	0.000473262	0.000484901	0.975996	0.329067	0.00192045	0.000657251	2.92194	0.00347879
rs27206	5	66338882	-0.00100739	0.000602589	-1.67177	0.0945714	-0.000575766	0.000817126	-0.704623	0.481045
rs80222306	5	66354975	-0.00061119	0.000577199	-1.05889	0.289651	0.0019318	0.000782296	2.46939	0.0135348
rs75845188	5	66358761	-0.000634608	0.000956838	-0.663234	0.507181	0.00331555	0.0012969	2.55651	0.0105732
rs2561454	5	66382156	-0.000103833	0.000565982	-0.183457	0.85444	-0.00151957	0.000767391	-1.98018	0.0476842
rs77455008	5	66383812	-0.000956958	0.00107704	-0.88851	0.374267	0.00203179	0.00146008	1.39156	0.164056
rs72763056	5	66425052	-0.00228089	0.000789977	-2.88729	0.00388606	-0.00341998	0.00107106	-3.19308	0.00140776
rs76249950	5	66432256	0.000401852	0.0019343	0.20775	0.835424	0.000159596	0.00262168	0.0608753	0.951459
rs115993706	5	66435720	0.00171809	0.00112645	1.52522	0.127206	0.00178524	0.00152687	1.16922	0.242317
rs10078626	5	66438174	0.00194075	0.000854805	2.2704	0.0231842	0.000362173	0.00115878	0.312546	0.754626
rs56032999	5	66444592	-0.000768905	0.0011151	-0.689541	0.490483	-0.00308821	0.00151178	-2.04276	0.0410771
rs77253437	5	66447020	0.000412955	0.000980614	0.421119	0.673669	-0.000565116	0.00132938	-0.425098	0.670766
rs79384050	5	66450856	-0.000160275	0.00120179	-0.133363	0.893906	0.00293871	0.00162982	1.80309	0.071375
rs1697137	5	66452175	0.000394432	0.000448288	0.879865	0.378933	-0.000822097	0.000607862	-1.35244	0.176236
rs115381864	5	66458805	0.00106553	0.00111755	0.953447	0.340364	0.00150812	0.00151476	0.995619	0.319436
rs1705399	5	66459878	-0.000345925	0.00108074	-0.320081	0.748907	0.00287022	0.00146526	1.95885	0.0501318
rs17221458	5	66460390	0.00140333	0.00144608	0.970436	0.33183	-0.000433789	0.00196025	-0.221293	0.824864
rs55882716	5	66461363	-2.59e-05	0.0011291	-0.0229326	0.981704	-0.000362273	0.0015308	-0.236656	0.812924
rs17221521	5	66461930	0.00123976	0.00155608	0.796716	0.425617	9.61e-05	0.00211153	0.0455102	0.963701
rs3188121	5	66462325	-0.00127055	0.0013063	-0.97263	0.330738	-0.00483731	0.00177113	-2.73121	0.00631062
rs1697145	5	66475063	-2.83e-05	0.000468723	-0.0603653	0.951865	0.00237357	0.000635518	3.73485	0.000187859
rs80204023	5	66475669	0.000273645	0.00158152	0.173027	0.862631	0.00156124	0.00214358	0.728335	0.466409
rs2230525	5	66478626	0.00111476	0.000819719	1.35992	0.173855	-0.000494631	0.00111143	-0.445042	0.656289
rs2230524	5	66478729	-0.00352017	0.00203736	-1.72781	0.0840239	-0.00383018	0.00276207	-1.38671	0.165532
rs77896491	5	66480653	0.0045432	0.00199055	2.28238	0.0224675	0.000731488	0.00269895	0.271026	0.786371
rs1697143	5	66481069	-2.57e-05	0.000471441	-0.0545653	0.956485	0.00255273	0.000638985	3.99498	6.47e-05
rs5744478	5	66489565	0.00216996	0.000781685	2.776	0.00550349	-0.00121872	0.00105968	-1.15009	0.250109
rs1428469	5	66490093	0.00118812	0.00071428	1.66339	0.0962361	-0.000948389	0.000968845	-0.978887	0.327637
rs5744463	5	66492412	0.000564764	0.000666964	0.846767	0.397125	0.000142042	0.000904214	0.157089	0.875175
rs5744459	5	66494293	-0.00463393	0.00202169	-2.29211	0.0219	-0.00612801	0.00274073	-2.23591	0.0253585
rs1697142	5	66495847	0.000359514	0.000435446	0.825621	0.40902	0.00112063	0.000590493	1.89779	0.0577243
rs77760534	5	66500122	0.000248577	0.000523474	0.47486	0.634887	0.00197136	0.000709624	2.77803	0.00546932
rs116697435	5	66500139	0.000613787	0.00119159	0.515099	0.606485	0.00211868	0.00161549	1.31148	0.189696
rs1705392	5	66500268	-0.000182467	0.000434927	-0.419536	0.674825	-0.000709088	0.000589828	-1.20219	0.229289
rs6891720	5	66500556	0.000250217	0.000461507	0.542173	0.5877	0.000978106	0.00062559	1.56349	0.117938
rs62369380	5	66502384	-0.00228418	0.00160658	-1.42176	0.155097	-0.00226609	0.00217789	-1.0405	0.298109
rs17288874	5	66503158	-0.000770859	0.000881456	-0.874529	0.381831	0.0011625	0.00119512	0.972701	0.330703
rs72763074	5	66505618	-0.00126805	0.000633717	-2.00097	0.0453964	-0.00103794	0.000859093	-1.20818	0.226981
rs13157304	5	66512152	-4.77e-05	0.000521362	-0.0914299	0.927151	0.000373181	0.000706702	0.52806	0.597458
rs1625369	5	66513022	-0.000330717	0.000427913	-0.772862	0.439605	0.000284016	0.000580159	0.489548	0.624454
rs2059848	5	66513335	-0.00121579	0.00128067	-0.949341	0.342448	-0.00309442	0.0017362	-1.7823	0.0747015
rs71626491	5	66515598	0.00105467	0.00145878	0.72298	0.469693	-0.00205997	0.00197722	-1.04185	0.297483
rs62369408	5	66517383	-0.00153096	0.000963222	-1.58942	0.111967	0.00045599	0.00130558	0.349261	0.726894
rs4700176	5	66518706	0.000602342	0.000694653	0.867112	0.385882	0.000966253	0.000941949	1.0258	0.304986
rs6879102	5	66520205	0.00288918	0.00142261	2.0309	0.042266	0.00424828	0.00192928	2.20201	0.0276655
rs6876546	5	66531889	-0.00186545	0.00101862	-1.83135	0.0670498	-0.000435815	0.00138084	-0.315616	0.752294
rs10066724	5	66532398	0.000937092	0.000705839	1.32763	0.184302	0.00200846	0.000956949	2.09881	0.0358343
rs6893959	5	66535072	-0.00083617	0.000430161	-1.94385	0.051914	-8.76e-05	0.000582937	-0.150352	0.880487
rs76198120	5	66537705	-0.000612446	0.00118735	-0.515808	0.605989	0.000522653	0.00160978	0.324673	0.745428
rs72763083	5	66540222	0.00155919	0.0011007	1.41655	0.156616	-0.000573786	0.00149268	-0.3844	0.700683
rs4700179	5	66545554	0.000806836	0.000765918	1.05342	0.292147	0.00165225	0.0010384	1.59114	0.111578
rs10940096	5	66550855	0.00147286	0.00061858	2.38104	0.0172646	0.0018034	0.000838526	2.15068	0.0315026
rs13155024	5	66551782	4.04e-05	0.000552929	0.07304	0.941774	0.0013719	0.000749484	1.83047	0.0671812
rs17224032	5	66552412	0.000724477	0.00115358	0.628025	0.529988	-0.00173361	0.00156375	-1.10863	0.267592
rs17224417	5	66561146	0.000195241	0.000889034	0.219611	0.826175	-0.000494315	0.00120588	-0.409921	0.681864
rs919308	5	66568384	-0.000204778	0.000458207	-0.446911	0.65494	-2.17e-05	0.00062111	-0.0348737	0.97218
rs78941818	5	66568803	-0.00149131	0.00118307	-1.26054	0.207475	-0.00282472	0.00160378	-1.76129	0.0781902
rs67617854	5	66574522	0.00110922	0.000722572	1.5351	0.124761	0.00130601	0.000979734	1.33302	0.182525
rs111417958	5	66576947	0.000816279	0.00126291	0.646348	0.518054	-0.00062839	0.00171222	-0.367002	0.713617
rs7718977	5	66577996	0.00484169	0.00174914	2.76804	0.00563972	0.0014913	0.00236999	0.629245	0.529189
rs114772713	5	66582358	4.57e-05	0.00143667	0.031799	0.974632	-1e-05	0.00194786	-0.00514985	0.995891
rs114538583	5	66591257	0.00119722	0.00208132	0.575221	0.565143	0.00109952	0.00282162	0.389675	0.696777
rs17225438	5	66598852	0.00332201	0.00144759	2.29486	0.0217418	0.00137798	0.00196198	0.702338	0.482469
rs79810855	5	66599812	0.00110826	0.000856028	1.29465	0.195443	0.00227871	0.00116021	1.96405	0.0495256
rs16896581	5	66601023	0.000439563	0.000637825	0.689159	0.490724	0.0017721	0.000864697	2.04939	0.0404244
rs55997442	5	66603788	-0.0027891	0.00113279	-2.46215	0.0138111	-0.00164942	0.00153586	-1.07394	0.282852
rs78290989	5	66613579	-4.32e-05	0.000877815	-0.0491833	0.960773	0.00101854	0.00119055	0.85552	0.392264
rs62369426	5	66618446	-0.00159421	0.00104163	-1.5305	0.125893	0.000269294	0.00141209	0.190705	0.848757
rs73110640	5	66633163	0.000405403	0.000618548	0.65541	0.512204	0.00180814	0.000838607	2.15613	0.0310746
rs76138652	5	66635673	-0.000464272	0.000913633	-0.50816	0.611341	0.000554591	0.00123954	0.447417	0.654574
rs34308835	5	66639610	-0.00363696	0.00172313	-2.11067	0.0348018	-0.00163699	0.00233684	-0.700513	0.483607
rs6449857	5	66639898	-1.36e-05	0.000912857	-0.0149013	0.988111	0.000830666	0.0012378	0.671082	0.502169
rs79866382	5	66644885	0.000750473	0.00124444	0.603061	0.546469	-0.00222624	0.00168713	-1.31954	0.186989
rs17226044	5	66651414	0.00689972	0.00201646	3.4217	0.000622388	0.00514881	0.00273241	1.88435	0.0595188
rs13153149	5	66651439	0.000151893	0.00078332	0.193909	0.846247	0.00177694	0.00106169	1.67369	0.0941933
rs78044464	5	66667903	-0.00258389	0.00145916	-1.77081	0.0765938	-0.00263295	0.00197826	-1.33094	0.18321
rs160844	5	66670452	0.000528673	0.000426499	1.23957	0.215137	3.91e-05	0.000578242	0.0675888	0.946113
rs114338709	5	66671584	-0.00151165	0.00175072	-0.863443	0.387895	-0.00130952	0.00237387	-0.551637	0.581197
rs75101124	5	66672112	-0.00055091	0.00190987	-0.288454	0.772999	-0.000248692	0.00258939	-0.0960429	0.923487
rs76308836	5	66675012	-0.00257985	0.00152178	-1.69528	0.0900235	0.00213123	0.00206311	1.03302	0.301595
rs76925322	5	66676049	0.000220496	0.00138698	0.158976	0.873688	0.00057713	0.00188033	0.30693	0.758897
rs10054776	5	66676464	0.0020734	0.00111809	1.85441	0.0636811	-0.00300525	0.00151594	-1.98243	0.0474319
rs10515048	5	66678220	-0.000433616	0.000431875	-1.00403	0.315364	-0.000549986	0.000585443	-0.939435	0.347508
rs10059312	5	66679040	0.000876105	0.000720833	1.21541	0.224212	-0.000266058	0.000977413	-0.272206	0.785464
rs76956030	5	66681580	0.000465546	0.00174817	0.266305	0.790004	0.000795009	0.0023709	0.33532	0.737384
rs114894651	5	66697009	0.0024738	0.00126855	1.9501	0.0511653	-0.0011617	0.0017201	-0.675369	0.499442
rs32018	5	66701037	0.000397617	0.000431234	0.922045	0.356506	-0.000260893	0.000584581	-0.44629	0.655388
rs16896723	5	66701863	0.000460695	0.000920558	0.500452	0.616757	0.0017269	0.00124831	1.38339	0.166545
rs186460	5	66714141	0.000130542	0.000648274	0.201369	0.84041	0.00182295	0.000878694	2.07462	0.038023
rs17306191	5	66723565	0.000389131	0.00118721	0.327769	0.743086	0.00132033	0.00160936	0.820408	0.411984
rs16896758	5	66724273	0.00100928	0.00132896	0.759454	0.447582	0.00292996	0.00180192	1.62602	0.103946
rs32037	5	66734572	0.000199367	0.000438692	0.454457	0.6495	-0.000400414	0.000594741	-0.673258	0.500784
rs62369446	5	66735187	-0.000258481	0.000755563	-0.342103	0.732273	-0.00135753	0.00102428	-1.32536	0.185054
rs2707770	5	66746197	-0.000655468	0.000446292	-1.4687	0.141916	0.00100355	0.000605015	1.65871	0.0971752
rs6890499	5	66753720	0.000714378	0.000513079	1.39233	0.163822	-0.000629205	0.000695533	-0.904637	0.365658
rs2707767	5	66763592	0.000281208	0.000462722	0.607725	0.54337	-0.000716424	0.000627274	-1.14212	0.253404
rs113147979	5	66764580	-0.00239815	0.00171218	-1.40064	0.161322	-0.00228504	0.00232117	-0.984436	0.324902
rs9291884	5	66769705	-0.00014367	0.000498189	-0.288384	0.773053	-9.85e-05	0.000675615	-0.14575	0.884119
rs115950840	5	66771107	0.00082425	0.00102384	0.805059	0.420786	-0.00224487	0.00138819	-1.61712	0.105854
rs751768	5	66773955	0.000353233	0.000466273	0.757567	0.448711	-0.000599994	0.000631937	-0.949453	0.342391
rs6449868	5	66774504	-0.000252233	0.000437933	-0.575962	0.564641	-0.000766701	0.000593668	-1.29146	0.196544
rs114353370	5	66776800	-0.000498215	0.00211171	-0.23593	0.813487	-0.000672649	0.00286375	-0.234884	0.814299
rs116519189	5	66778266	0.000915888	0.00110857	0.826189	0.408698	-0.000698561	0.00150298	-0.464785	0.642086
rs747919	5	66792177	-0.000125639	0.000433383	-0.289902	0.771891	1.38e-05	0.000587574	0.0234641	0.98128
rs10061750	5	66792556	-0.000123151	0.000495878	-0.248348	0.803865	0.000216084	0.000672221	0.321448	0.747871
rs2200863	5	66792794	0.000863893	0.00064694	1.33535	0.181762	0.000861139	0.00087695	0.981971	0.326115
rs7701636	5	66794265	0.000804097	0.000437585	1.83758	0.0661258	-0.000137647	0.000593204	-0.232039	0.816508
rs11954648	5	66794388	-0.000465252	0.000826695	-0.562786	0.573581	-7.49e-05	0.00112097	-0.0667969	0.946743
rs1532123	5	66798107	-3.25e-05	0.000632846	-0.0513373	0.959057	0.000938052	0.00085768	1.09371	0.274084
rs13357663	5	66798668	0.000662471	0.000473948	1.39777	0.162183	-3.07e-05	0.000642799	-0.0477685	0.961901
rs74688520	5	66809632	-0.00085356	0.00103687	-0.823212	0.410388	-0.000800003	0.0014057	-0.569115	0.569278
rs16896864	5	66813303	-0.000133591	0.00100232	-0.133281	0.893971	0.00119967	0.00135934	0.882542	0.377485
rs17236920	5	66823731	-0.00329766	0.00202806	-1.62602	0.103946	-0.00393637	0.00274997	-1.43143	0.152309
rs6449874	5	66827194	0.000948398	0.000714768	1.32686	0.184556	0.00108595	0.000968886	1.12082	0.262366
rs115961509	5	66828529	0.00228179	0.000979654	2.32918	0.0198503	-1.01e-05	0.00132828	-0.00757498	0.993956
rs114409870	5	66832992	-0.000971712	0.00203462	-0.477589	0.632943	0.0012884	0.00275709	0.467305	0.640282
rs7717572	5	66833257	0.000128069	0.000859093	0.149075	0.881494	0.000299668	0.00116508	0.257207	0.797019
rs17309803	5	66834548	0.00282919	0.00186014	1.52095	0.128273	0.00386843	0.00252091	1.53454	0.124898
rs2372044	5	66835146	-0.000801986	0.000439491	-1.82481	0.0680314	-0.000221135	0.000596002	-0.371031	0.710615
rs2372046	5	66835390	-0.000857478	0.000466845	-1.83675	0.0662473	-0.000370346	0.000632975	-0.585087	0.55849
rs7730987	5	66838328	0.000813448	0.0009875	0.823745	0.410085	0.000864294	0.00133887	0.645538	0.518579
rs10059283	5	66845491	0.000374993	0.00136883	0.273951	0.784122	0.000524839	0.001856	0.282779	0.777346
rs4293869	5	66854440	-0.000399731	0.000583121	-0.685502	0.493028	-0.00068319	0.000790669	-0.864065	0.387553
rs77487869	5	66885081	0.00216766	0.00165039	1.31342	0.189042	-0.000335281	0.0022365	-0.149913	0.880833
rs10075760	5	66888904	-0.000827301	0.000457974	-1.80644	0.0708511	-0.000329136	0.000620804	-0.530177	0.59599
rs143001909	5	66900731	0.000438481	0.00149691	0.292925	0.76958	0.00113014	0.00202826	0.557198	0.577393
rs78935700	5	66900986	-0.00250104	0.00201456	-1.24148	0.214428	-0.00433897	0.00273156	-1.58846	0.112184
rs78482173	5	66908318	-9.75e-05	0.000945622	-0.103095	0.917888	3.67e-06	0.00128189	0.00286472	0.997714
rs112328602	5	66912815	-0.000109168	0.00113903	-0.0958435	0.923645	-0.00136455	0.00154477	-0.883334	0.377056
rs78835007	5	66918936	0.000677547	0.00104242	0.649973	0.51571	-0.000136545	0.00141324	-0.0966188	0.923029
rs62369814	5	66929835	0.000551384	0.00128906	0.427742	0.668839	0.00023848	0.00174739	0.136478	0.891443
rs68019525	5	66931117	-0.000891533	0.000715588	-1.24587	0.212812	-0.00151667	0.000969948	-1.56366	0.117898
rs72768509	5	66963489	-0.00110399	0.00064127	-1.72157	0.0851484	0.000618006	0.000869285	0.710936	0.477124
rs115908452	5	66967532	0.00014567	0.00107427	0.135599	0.892138	0.000767222	0.00145659	0.526726	0.598384
rs6896525	5	66969839	0.000880945	0.000931472	0.945755	0.344274	0.00099382	0.00126285	0.786968	0.431301
rs114082219	5	66975415	0.000219282	0.00109947	0.199443	0.841916	0.00102803	0.0014908	0.689584	0.490457
rs114406624	5	66982160	0.00162058	0.0016589	0.976898	0.32862	-0.00308312	0.00224875	-1.37104	0.170364
rs11738856	5	66983347	-0.000433855	0.000983363	-0.441195	0.659072	0.00200594	0.00133349	1.50428	0.13251
rs12519731	5	66985860	0.000190947	0.000703274	0.271512	0.785997	7.98e-06	0.000953304	0.00837301	0.993319
rs74524321	5	66986504	0.00144721	0.00127571	1.13444	0.256612	0.00147854	0.00172965	0.854819	0.392652
rs4246771	5	66996059	-0.000336476	0.000426618	-0.788706	0.430285	-0.000358036	0.000578414	-0.618997	0.535919
rs73110943	5	67015614	-9.14e-05	0.000624783	-0.14626	0.883716	-0.00112071	0.000846977	-1.32318	0.185775
rs12516252	5	67022213	0.000496786	0.000831497	0.59746	0.550201	0.000768705	0.00112744	0.681815	0.495356
rs7448274	5	67023975	-0.000321151	0.000426585	-0.752841	0.451546	-4.74e-05	0.00057829	-0.0819592	0.934679
rs75218139	5	67027286	0.000469666	0.000885388	0.530463	0.595791	-0.00040781	0.00120008	-0.339819	0.733993
rs4976128	5	67060334	0.000159713	0.00045408	0.351729	0.725042	-0.00011938	0.000615405	-0.193986	0.846187
rs34390578	5	67060688	-0.000599206	0.000497288	-1.20495	0.228225	-0.000371949	0.000674114	-0.551759	0.581114
rs34889768	5	67063053	-0.000300926	0.000550399	-0.546741	0.584557	-0.000454277	0.000746033	-0.608923	0.542576
rs72768563	5	67067561	-0.00113143	0.00110957	-1.01971	0.307868	-0.000243971	0.00150421	-0.162193	0.871154
rs114071565	5	67070158	0.00170889	0.00183887	0.929316	0.352726	0.000512298	0.00249297	0.205497	0.837184
rs35579160	5	67083327	0.000136781	0.000449425	0.304346	0.760864	6.26e-05	0.000609345	0.102739	0.91817
rs62367962	5	67087549	0.0013029	0.00126452	1.03035	0.302847	0.00103843	0.00171404	0.605837	0.544624
rs6882581	5	67088306	0.000168801	0.000450503	0.374695	0.707888	0.000236808	0.000610451	0.387923	0.698073
rs75579685	5	67092594	-0.0003498	0.00125964	-0.277699	0.781244	-0.000402348	0.00170742	-0.235646	0.813707
rs146960959	5	67096115	-0.00115731	0.00139287	-0.830886	0.406039	0.00139031	0.00188806	0.73637	0.461506
rs16896988	5	67096208	-0.000231471	0.000479909	-0.482323	0.629577	-3.33e-05	0.000650516	-0.0512035	0.959163
rs35083984	5	67097254	0.000406391	0.000778594	0.521955	0.601702	-0.00104455	0.00105596	-0.989191	0.322571
rs35036888	5	67097531	0.000448279	0.000468363	0.957119	0.338508	0.000696183	0.000635035	1.09629	0.272952
rs7380465	5	67098280	-0.000824351	0.00060714	-1.35776	0.174541	0.00130016	0.000823097	1.57959	0.114202
rs7727776	5	67098652	0.000608794	0.00044042	1.3823	0.166879	0.000667842	0.000597244	1.11821	0.26348
rs41418845	5	67101342	0.000260916	0.00098027	0.266167	0.790111	-0.00426479	0.00132989	-3.20687	0.001342
rs6866190	5	67102159	0.0004145	0.000586063	0.707262	0.479404	0.000992808	0.000794557	1.24951	0.211479
rs6449925	5	67106319	-0.000826879	0.000441897	-1.8712	0.0613179	-0.000185025	0.000599331	-0.308719	0.757535
rs74800585	5	67106462	0.00288255	0.00178425	1.61555	0.106193	0.00123544	0.00241802	0.510929	0.609401
rs72770703	5	67109766	-0.000121053	0.000615089	-0.196805	0.84398	0.000503832	0.000833517	0.604465	0.545535
rs6867117	5	67110420	0.00119847	0.00067883	1.7655	0.0774814	0.000142641	0.000920311	0.154992	0.876828
rs72770704	5	67112273	-0.00116713	0.00177238	-0.658509	0.510212	-0.00191523	0.00240259	-0.797155	0.425362
rs7713116	5	67120334	-0.000437648	0.000434146	-1.00807	0.313423	0.00168135	0.000588583	2.8566	0.00428237
rs17318001	5	67122233	0.000667577	0.00117299	0.569125	0.569271	0.00349667	0.00159056	2.19839	0.0279221
rs76004977	5	67122415	-0.00350872	0.00146494	-2.39513	0.0166149	-0.000629131	0.00198651	-0.316701	0.75147
rs66701364	5	67136327	-5.09e-06	0.000656467	-0.00774728	0.993819	0.00158192	0.000889972	1.7775	0.0754876
rs2130752	5	67137609	-0.000947788	0.000882688	-1.07375	0.282935	-0.00283771	0.00119637	-2.37193	0.0176963
rs6874456	5	67140032	-0.000503034	0.0004278	-1.17586	0.239651	0.000563768	0.000580104	0.97184	0.331131
rs72770721	5	67146842	0.000853347	0.00141563	0.602805	0.546639	0.00494279	0.00191989	2.57451	0.0100386
rs16897104	5	67151668	-0.000579078	0.000483902	-1.19668	0.231431	0.000606879	0.000656293	0.924708	0.355119
rs1586727	5	67157852	0.000779959	0.000498842	1.56354	0.117927	-0.0023614	0.000676298	-3.49166	0.000480102
rs76791208	5	67168290	-0.000572923	0.00107478	-0.533063	0.593991	-0.00306374	0.0014581	-2.10119	0.0356252
rs1388118	5	67175007	-1.65e-05	0.000583889	-0.0282683	0.977448	0.001172	0.00079146	1.4808	0.13866
rs10042952	5	67196963	0.000574231	0.000745732	0.770023	0.441287	0.00265142	0.00101069	2.62337	0.00870696
rs35977371	5	67197410	0.00236607	0.00158217	1.49545	0.134798	0.00215675	0.00214418	1.00586	0.314482
rs6862134	5	67206858	0.000277528	0.000569066	0.487691	0.625769	0.000290363	0.000771417	0.376402	0.706618
rs1490790	5	67207482	-0.00033922	0.000458922	-0.739168	0.459806	-0.000653902	0.000622098	-1.05112	0.293203
rs6867554	5	67207725	0.000555064	0.000518146	1.07125	0.284058	-0.000538525	0.000702467	-0.76662	0.443308
rs78935958	5	67207957	7.03e-05	0.000943879	0.0744674	0.940639	-0.00307829	0.00127928	-2.40627	0.0161171
rs17320061	5	67208839	-0.000287981	0.000893311	-0.322374	0.747169	8.84e-05	0.00121119	0.0730065	0.941801
rs116463193	5	67233886	0.000772612	0.000905372	0.853364	0.393458	0.0014082	0.00122745	1.14725	0.25128
rs116279525	5	67234859	-0.00454189	0.00172879	-2.62722	0.00860907	0.000102665	0.00234431	0.043793	0.965069
rs6867952	5	67235506	0.000429339	0.000430518	0.997262	0.318638	0.000934961	0.000583629	1.60198	0.109161
rs12658630	5	67238839	-0.00132247	0.00056803	-2.32818	0.0199033	-3.12e-05	0.00077012	-0.0404657	0.967722
rs1552653	5	67250166	-0.000212255	0.000676843	-0.313595	0.753829	-0.000797492	0.000917896	-0.868826	0.384943
rs1550176	5	67256873	8.58e-07	0.000453677	0.00189157	0.998491	-0.000544621	0.000615155	-0.885339	0.375974
rs7708673	5	67265695	0.000553915	0.000508633	1.08903	0.276143	-0.00114884	0.000689423	-1.66639	0.0956374
rs114161895	5	67269534	0.000636827	0.00197891	0.321808	0.747599	-0.000328741	0.00268344	-0.122507	0.902497
rs12332174	5	67269757	0.00158982	0.00115319	1.37862	0.168013	-2.6e-05	0.00156342	-0.0166362	0.986727
rs13182986	5	67269882	-0.00172239	0.000764296	-2.25357	0.0242241	0.000634934	0.0010361	0.612811	0.540002
rs10038497	5	67272056	0.000159807	0.000508522	0.314258	0.753325	-0.000298048	0.0006895	-0.432267	0.665548
rs13185149	5	67278917	0.00109146	0.000640642	1.7037	0.0884385	0.00209578	0.000868461	2.41321	0.0158133
rs10515061	5	67286658	-0.000588582	0.000921342	-0.638831	0.522933	0.00108421	0.00124895	0.868097	0.385342
rs9885375	5	67286788	-0.00103975	0.000437484	-2.37667	0.0174704	-0.000622187	0.000593022	-1.04918	0.294095
rs111365520	5	67288567	0.00334099	0.0021379	1.56274	0.118115	0.00611096	0.00289737	2.10914	0.0349335
rs10940145	5	67290972	8.35e-05	0.000508821	0.164015	0.869719	-0.00112928	0.000689753	-1.63723	0.101584
rs157412	5	67294639	-0.000827063	0.00084263	-0.981526	0.326334	-0.000859635	0.00114219	-0.752617	0.451681
rs281449	5	67295413	-0.000250702	0.000475364	-0.527389	0.597924	-0.000278644	0.000644293	-0.432481	0.665392
rs16897281	5	67298287	0.00239529	0.00155355	1.54182	0.123119	0.0048997	0.00210564	2.32694	0.0199693
rs11744100	5	67301166	0.000209898	0.000538148	0.390037	0.696509	-0.000527005	0.000729716	-0.722206	0.470169
rs72772607	5	67302453	0.000295269	0.000684689	0.431245	0.66629	0.000564128	0.000928208	0.60776	0.543347
rs6449939	5	67303386	-5.34e-05	0.000491309	-0.108755	0.913397	-0.000636971	0.00066604	-0.956355	0.338894
rs11739933	5	67308277	5.28e-05	0.000430703	0.122647	0.902387	0.000875879	0.000583977	1.49985	0.133653
rs382190	5	67308471	-0.000396931	0.000760713	-0.521788	0.601818	-0.000386611	0.00103133	-0.374868	0.707759
rs35138278	5	67309764	9.71e-05	0.000589859	0.164678	0.869198	0.000387156	0.00079946	0.484272	0.628193
rs282290	5	67309775	-0.000447177	0.00047102	-0.949381	0.342428	-0.000483473	0.000638609	-0.757073	0.449007
rs80329020	5	67310667	-0.00144154	0.00111932	-1.28787	0.197792	-0.00168215	0.00151765	-1.10839	0.267696
rs465298	5	67311762	0.000349308	0.000524561	0.665906	0.505472	0.000684986	0.000710955	0.963473	0.335311
rs157446	5	67317499	-0.00131622	0.000456315	-2.88445	0.00392126	-0.00147931	0.000618587	-2.39143	0.0167833
rs35177285	5	67318389	-0.0036666	0.00160203	-2.28871	0.0220968	-0.00294822	0.00217257	-1.35702	0.174775
rs467343	5	67323859	0.00179897	0.000721564	2.49315	0.012662	0.000968229	0.000977897	0.990113	0.322119
rs451757	5	67325930	-0.0010617	0.000426535	-2.48913	0.0128061	-0.000778472	0.000578183	-1.34641	0.178171
rs714458	5	67326258	0.000742957	0.000625593	1.18761	0.23499	0.00109162	0.000847974	1.28732	0.197983
rs281466	5	67326806	0.00143702	0.000721377	1.99206	0.0463657	0.000551883	0.000977738	0.564449	0.572449
rs78240826	5	67328474	-0.00169368	0.0012061	-1.40426	0.160242	-0.00330762	0.00163582	-2.022	0.0431772
rs72772620	5	67328752	-0.000701402	0.00078647	-0.891836	0.372481	-0.000904298	0.00106582	-0.848454	0.396186
rs55853207	5	67335591	6.25e-05	0.00046313	0.134909	0.892684	6.45e-05	0.000627874	0.102734	0.918174
rs281460	5	67335658	-0.000551444	0.000536579	-1.0277	0.304091	-8.16e-06	0.000727546	-0.0112167	0.991051
rs72772626	5	67341639	-0.0015269	0.00157837	-0.967386	0.333352	0.0020859	0.00214021	0.974626	0.329747
rs6877998	5	67344993	-0.000574111	0.000526822	-1.08976	0.275819	-0.00122663	0.000714098	-1.71773	0.0858476
rs74697793	5	67345465	-0.000184372	0.00180903	-0.101918	0.918822	0.000263377	0.0024523	0.1074	0.914472
rs11953134	5	67348542	-0.000580202	0.00058751	-0.98756	0.323369	0.000451359	0.000796431	0.566727	0.5709
rs281445	5	67350940	-0.000166001	0.000448954	-0.369749	0.71157	8.25e-05	0.000608463	0.135636	0.892109
rs176003	5	67386576	0.000314815	0.000478344	0.658134	0.510452	0.00151161	0.000648398	2.33131	0.0197378
rs2561389	5	67386642	0.000195286	0.00073426	0.265963	0.790268	0.00058278	0.000995703	0.585294	0.55835
rs72772638	5	67387475	0.00151905	0.00124771	1.21747	0.223428	-0.000790117	0.00169145	-0.467125	0.640411
rs157444	5	67390815	7.03e-05	0.000451663	0.155623	0.876331	-0.000446387	0.000612172	-0.729186	0.465889
rs55637865	5	67394560	-0.00128171	0.000758867	-1.68898	0.0912237	-0.00144644	0.001029	-1.40567	0.159823
rs76525240	5	67396789	-0.000168459	0.000501637	-0.335818	0.737008	-0.000935304	0.000679984	-1.37548	0.168984
rs74549634	5	67405073	-0.000732848	0.000752351	-0.974076	0.330019	-0.00151446	0.00102015	-1.48455	0.137664
rs4380603	5	67406214	0.000257206	0.000560564	0.458835	0.646353	0.00024462	0.000759906	0.321909	0.747522
rs73768828	5	67407780	9.71e-05	0.00169781	0.0572145	0.954374	0.00290033	0.00230208	1.25987	0.207717
rs1455023	5	67407840	0.000114189	0.000497299	0.229618	0.818389	-0.0011535	0.000674289	-1.7107	0.0871379
rs115655007	5	67408098	0.00101999	0.001317	0.774481	0.438647	0.000267525	0.00178546	0.149835	0.880895
rs80288767	5	67408192	0.000855545	0.000777287	1.10068	0.271036	-0.000109335	0.0010538	-0.103753	0.917365
rs76750707	5	67409374	-0.000676868	0.000889263	-0.761157	0.446564	0.000700721	0.00120626	0.580901	0.561308
rs115897070	5	67410305	0.000395052	0.00168153	0.234936	0.814259	9.28e-05	0.00227989	0.0407176	0.967521
rs6449947	5	67416409	0.000416016	0.000426449	0.975536	0.329295	-5.6e-05	0.000578193	-0.0968708	0.922829
rs55650501	5	67418107	-0.000862922	0.000906514	-0.951912	0.341142	0.000229134	0.00122884	0.186464	0.852081
rs75186313	5	67418142	-0.000839654	0.00179778	-0.46705	0.640464	0.00154238	0.00243713	0.632867	0.526821
rs993862	5	67423766	-6.49e-05	0.000436512	-0.148723	0.881773	-8.85e-05	0.000591831	-0.149577	0.881098
rs72772649	5	67425375	0.000695769	0.00057988	1.19985	0.230198	-0.000254365	0.000786253	-0.323516	0.746305
rs719169	5	67432544	-0.00050543	0.000653317	-0.773636	0.439147	0.00244466	0.00088563	2.76036	0.0057741
rs62357292	5	67449308	-0.000152149	0.000499524	-0.304588	0.76068	0.000389997	0.000677135	0.575951	0.564649
rs12660017	5	67450350	-0.000165456	0.000432569	-0.382497	0.702093	-0.000507584	0.000586434	-0.865542	0.386742
rs16897425	5	67452079	-0.00222437	0.00212057	-1.04895	0.294204	-0.00599074	0.00287501	-2.08373	0.0371856
rs73124541	5	67454215	-0.00255438	0.00123982	-2.06028	0.0393728	-0.00324905	0.00168109	-1.93271	0.053273
rs16897432	5	67462898	-0.00263076	0.00212028	-1.24076	0.214694	-0.00538708	0.00287446	-1.87412	0.060915
rs79537432	5	67469151	0.00126869	0.00133704	0.94888	0.342683	0.00100762	0.00181281	0.555832	0.578326
rs62357310	5	67473708	-2.08e-05	0.00123868	-0.016791	0.986603	0.00208795	0.00167819	1.24417	0.213439
rs34721946	5	67477132	0.000439486	0.000594751	0.738941	0.459943	0.00168342	0.000806246	2.08797	0.0368015
rs6879262	5	67481170	-2.78e-05	0.000628666	-0.0442761	0.964684	-0.00013437	0.000852282	-0.157659	0.874725
rs4246774	5	67492112	-0.00260422	0.00153336	-1.69837	0.0894384	0.00224069	0.00207844	1.07806	0.281008
rs116066570	5	67498952	-0.00174844	0.00148295	-1.17903	0.238386	7.87e-05	0.0020114	0.0391388	0.96878
rs115759285	5	67508954	0.000248171	0.00131628	0.18854	0.850454	5.85e-05	0.0017846	0.0328053	0.97383
rs79665758	5	67516679	-0.00158418	0.00157707	-1.00451	0.315133	2.81e-05	0.00213689	0.0131719	0.989491
rs6449959	5	67517563	-6.53e-05	0.000511771	-0.127615	0.898454	-0.000340287	0.000693685	-0.49055	0.623745
rs706711	5	67520226	-0.000115269	0.000428886	-0.268764	0.788112	-0.000134233	0.000581332	-0.230907	0.817387
rs75067814	5	67526221	4.74e-05	0.00122107	0.0387817	0.969064	0.00243822	0.00165507	1.47319	0.140702
rs6881033	5	67529191	-0.000155021	0.00043032	-0.360246	0.718664	0.000242211	0.000583999	0.414745	0.678329
rs78678802	5	67531669	0.00101363	0.00155322	0.652598	0.514016	0.00136969	0.0021048	0.650744	0.515212
rs62355062	5	67532815	-0.000246786	0.000605497	-0.407576	0.683585	-0.00195365	0.000820849	-2.38004	0.0173113
rs12652661	5	67534057	0.000695909	0.000454084	1.53256	0.125386	0.000782041	0.00061567	1.27023	0.204005
rs55784422	5	67535789	0.00233224	0.00103119	2.2617	0.0237167	9.89e-05	0.00139783	0.0707516	0.943595
rs251404	5	67542082	-0.0021997	0.000568178	-3.8715	0.000108192	-0.00214305	0.000770407	-2.78171	0.00540766
rs11957103	5	67546982	-0.00184711	0.00135106	-1.36716	0.171576	-0.000569714	0.00183124	-0.311107	0.755719
rs115530193	5	67547811	-0.00167169	0.00188219	-0.888162	0.374454	0.00656016	0.00255226	2.57033	0.0101605
rs16897561	5	67560716	0.000358568	0.000543357	0.659913	0.50931	0.00188085	0.000736468	2.55387	0.0106537
rs34309	5	67564383	0.00138958	0.000441869	3.14478	0.00166226	3.27e-05	0.000599308	0.0545624	0.956487
rs62355960	5	67564731	0.00193512	0.000945256	2.04719	0.0406402	-0.0016581	0.00128153	-1.29384	0.19572
rs831123	5	67568240	0.000634288	0.000736753	0.860923	0.389281	0.00143642	0.000998739	1.43824	0.150368
rs10072475	5	67568728	-0.000844729	0.000671588	-1.25781	0.208462	0.00200628	0.000910345	2.20386	0.0275347
rs16897601	5	67571028	0.000269889	0.000529294	0.509904	0.610119	6.99e-05	0.000717411	0.0974222	0.922391
rs16897620	5	67575344	0.00160579	0.000497728	3.22623	0.00125444	0.00144197	0.000674826	2.1368	0.032615
rs3730089	5	67588148	-0.00190487	0.00056687	-3.36033	0.000778595	-0.00223299	0.000768407	-2.90601	0.00366101
rs79397497	5	67595431	-0.000454174	0.00104007	-0.436678	0.662346	-0.00209355	0.00141024	-1.48454	0.137667
rs17253369	5	67595509	0.00066363	0.00136474	0.486267	0.626778	-0.00245525	0.00185024	-1.32699	0.184514
rs12755	5	67595861	-0.00203988	0.00055606	-3.66845	0.000244069	-0.00237238	0.000753598	-3.14807	0.00164366
rs3756668	5	67596088	-0.000440455	0.000429098	-1.02647	0.304673	-0.000637457	0.000581582	-1.09607	0.273047
rs80193740	5	67596206	-0.00038605	0.00171664	-0.224887	0.822068	-0.00301253	0.00232753	-1.2943	0.195562
rs830557	5	67608743	0.000664415	0.00042803	1.55226	0.1206	-0.000212792	0.000580444	-0.366603	0.713916
rs10515077	5	67613801	-0.00282974	0.000731599	-3.86788	0.000109808	-0.00374154	0.000991775	-3.77257	0.000161605
rs391974	5	67614893	0.00224546	0.000663177	3.38592	0.000709498	0.00192232	0.000899135	2.13796	0.0325207
rs12519613	5	67625070	0.00167004	0.000585418	2.85273	0.0043349	-0.000728408	0.000794148	-0.91722	0.359028
rs79952684	5	67625216	0.00035215	0.00142278	0.247508	0.804515	-0.00173643	0.00192878	-0.900277	0.367974
rs34289	5	67625955	0.000454232	0.000442978	1.02541	0.305172	0.000127506	0.000600675	0.212272	0.831895
rs57282099	5	67626658	-0.00249319	0.00104544	-2.38482	0.017088	-0.00260792	0.00141725	-1.84013	0.0657497
rs16897697	5	67633340	-0.00156512	0.000637438	-2.45533	0.0140762	-0.00139275	0.000864064	-1.61186	0.106993
rs74385217	5	67633433	-0.00301813	0.000965262	-3.12675	0.00176768	-0.00338738	0.0013082	-2.58933	0.00961667
rs6871452	5	67638051	0.000927844	0.000558136	1.6624	0.0964339	-1.05e-07	0.000756721	-0.000139177	0.999889
rs79372405	5	67644040	0.00296883	0.00165188	1.79724	0.0722986	0.00271076	0.0022396	1.21038	0.226135
rs183618077	5	67645898	0.00276372	0.00151923	1.81917	0.0688871	0.000950493	0.00205951	0.461513	0.644431
rs59271120	5	67648208	0.00198301	0.000761043	2.60565	0.00917048	0.00139484	0.00103176	1.35191	0.176406
rs191805154	5	67650310	-0.000618837	0.00148959	-0.415442	0.677819	0.0026659	0.00201897	1.32042	0.186696
rs10044403	5	67653042	-0.00194239	0.000978722	-1.98462	0.0471877	0.00346396	0.00132655	2.61125	0.00902162
rs17254441	5	67653486	0.000285572	0.000970411	0.29428	0.768544	0.00121988	0.00131556	0.927276	0.353784
rs256501	5	67661709	0.00149109	0.000430909	3.46032	0.000539606	0.000988898	0.000584247	1.6926	0.0905322
rs116473511	5	67668715	-0.0069373	0.00156533	-4.43184	9.35e-06	-0.00447037	0.00212129	-2.10738	0.0350855
rs80179159	5	67668783	-0.00105096	0.00102582	-1.02451	0.305596	-0.00109461	0.00139082	-0.787023	0.431269
rs114611252	5	67669240	0.00103324	0.00159863	0.646328	0.518068	0.00229206	0.00216754	1.05744	0.29031
rs13156469	5	67678504	0.00029827	0.000785129	0.3799	0.70402	-0.000336542	0.00106455	-0.316137	0.751899
rs78961224	5	67681504	-0.00314158	0.00150149	-2.09231	0.0364121	-0.00220154	0.00203608	-1.08126	0.279582
rs57821065	5	67687665	0.00298593	0.000735403	4.06026	4.9e-05	0.00107053	0.000997204	1.07353	0.283034
rs72759829	5	67687778	0.00257864	0.000886507	2.90876	0.00362889	6.13e-05	0.0012016	0.0510287	0.959303
rs11740006	5	67689085	-0.00246425	0.000772397	-3.1904	0.00142092	-0.00276489	0.00104697	-2.64085	0.00827026
rs10057177	5	67690192	0.00105265	0.000689247	1.52724	0.126702	0.00332227	0.000934392	3.55554	0.00037726
rs17321379	5	67698038	3.46e-05	0.000982696	0.0352177	0.971906	0.00295496	0.00133197	2.21848	0.0265228
rs10064914	5	67698942	-0.00123456	0.000552684	-2.23376	0.0254995	-0.000488575	0.000749781	-0.651623	0.514645
rs10213829	5	67699045	0.0009826	0.000678041	1.44918	0.14729	0.00345153	0.000919156	3.7551	0.000173302
rs34715695	5	67702705	-0.00355458	0.00145731	-2.43914	0.0147227	-0.002971	0.00197615	-1.50343	0.13273
rs72759838	5	67705892	0.00139595	0.00160014	0.872391	0.382996	-0.00347709	0.00216969	-1.60258	0.109029
rs79551004	5	67710792	-0.000611118	0.00097325	-0.627914	0.530061	0.00105299	0.00131982	0.797834	0.424967
rs16897810	5	67711123	0.00295944	0.000984246	3.00681	0.00264025	0.00230018	0.00133478	1.72327	0.0848415
rs115252368	5	67715716	-0.0023304	0.0016332	-1.42689	0.153612	-0.00410638	0.00221408	-1.85467	0.0636446
rs79332236	5	67720890	0.0038811	0.00181721	2.13574	0.0327011	-0.00519091	0.002464	-2.1067	0.0351442
rs72759850	5	67721618	-0.0001084	0.000824162	-0.131527	0.895359	0.00156723	0.00111739	1.40258	0.160742
rs115443676	5	67724356	-0.00287632	0.00174242	-1.65076	0.0987878	0.00274128	0.0023634	1.15989	0.246096
rs61586163	5	67725393	0.00108685	0.000603834	1.79991	0.0718754	0.0025529	0.000818598	3.11862	0.00181714
rs116650329	5	67725631	-0.000568698	0.00124503	-0.456774	0.647834	-0.00323925	0.00168796	-1.91903	0.0549813
rs11951561	5	67729498	-0.00098446	0.00148161	-0.664453	0.506401	0.000893775	0.00200813	0.445079	0.656263
rs16897838	5	67731297	0.00314861	0.000926544	3.39822	0.000678335	0.000641753	0.00125643	0.510777	0.609507
rs256452	5	67731430	0.00121801	0.000693593	1.7561	0.0790732	0.00210233	0.00094029	2.23583	0.0253639
rs79788608	5	67735504	7.59e-05	0.00124042	0.0611868	0.951211	0.000419002	0.00168123	0.249223	0.803188
rs853812	5	67738430	0.00095995	0.000425733	2.25482	0.0241456	0.000265676	0.000577116	0.460351	0.645265
rs17322173	5	67743590	0.00701471	0.000685683	10.2302	1.47e-24	0.00140394	0.000929591	1.51027	0.130975
rs706721	5	67749198	-0.00144646	0.000448651	-3.22401	0.00126422	-0.000944549	0.000608193	-1.55304	0.120414
rs853808	5	67751350	-0.00161381	0.000567698	-2.84273	0.00447324	-0.000708058	0.000769661	-0.919961	0.357594
rs36297	5	67751381	-0.000649881	0.000587388	-1.10639	0.268559	-2.82e-05	0.000796123	-0.0354722	0.971703
rs72759882	5	67760607	-0.00125199	0.000984465	-1.27175	0.203464	-0.00282765	0.00133454	-2.11882	0.0341061
rs78934158	5	67760953	-0.000307623	0.000918357	-0.334971	0.737647	0.000293251	0.00124493	0.235555	0.813778
rs7725711	5	67761640	0.00356517	0.000541505	6.58382	4.59e-11	0.001161	0.000734089	1.58155	0.113754
rs853797	5	67768917	-0.000836026	0.000483347	-1.72966	0.0836919	-0.00190255	0.0006554	-2.90289	0.00369766
rs115137160	5	67769308	-0.00189749	0.00164371	-1.1544	0.248338	-0.00125647	0.00222806	-0.563933	0.5728
rs13172477	5	67769529	-0.00242911	0.00102852	-2.36176	0.0181889	-0.000168817	0.00139432	-0.121075	0.903632
rs10515086	5	67781021	0.000269767	0.000566002	0.476619	0.633634	0.00232385	0.000767224	3.02891	0.00245461
rs79782229	5	67798510	0.0058848	0.000783909	7.507	6.07e-14	0.000728649	0.00106258	0.685735	0.492881
rs10043473	5	67799515	-0.000452141	0.000434815	-1.03985	0.298411	0.00189469	0.000589394	3.21464	0.00130621
rs75780649	5	67812511	4.53e-06	0.00125114	0.00362279	0.997109	0.00372717	0.00169622	2.19734	0.027997
rs113978278	5	67825930	0.000459212	0.00124038	0.370217	0.711221	0.00145287	0.00168188	0.863835	0.387679
rs73113225	5	67827095	-0.000611606	0.00136027	-0.449623	0.652983	-0.000225053	0.0018444	-0.12202	0.902883
rs77913839	5	67828849	-0.00368913	0.00191291	-1.92855	0.0537882	-0.00360599	0.00259247	-1.39094	0.164243
rs115971006	5	67832003	-0.00102258	0.00134991	-0.75752	0.448739	0.00228913	0.00182989	1.25096	0.210949
rs1344367	5	67845698	-0.000363857	0.000430969	-0.844275	0.398516	0.00185192	0.000584238	3.16981	0.00152554
rs78019335	5	67846564	0.00028228	0.00105048	0.268716	0.788149	-9.55e-05	0.00142394	-0.0670587	0.946535
rs1423237	5	67853546	0.00487735	0.000784636	6.21607	5.1e-10	0.000311621	0.00106364	0.292977	0.76954
rs79941387	5	67877281	-0.00140604	0.00136144	-1.03276	0.301718	-0.000264313	0.00184592	-0.143188	0.886142
rs77657372	5	67878832	-0.000962162	0.00108883	-0.883662	0.376879	0.000784909	0.0014767	0.531531	0.595051
rs10515088	5	67881128	-0.0025335	0.00160567	-1.57785	0.114602	-0.000886558	0.00217667	-0.407299	0.683788
rs13164652	5	67881238	-0.000849429	0.00108056	-0.786097	0.431811	-0.00139738	0.0014648	-0.953972	0.340098
rs706735	5	67883662	0.001535	0.000499479	3.07321	0.00211791	-0.000247991	0.000677113	-0.366247	0.714181
rs706747	5	67892239	-4.68e-05	0.00058261	-0.0803159	0.935986	-0.000194879	0.000789908	-0.246711	0.805132
rs72761638	5	67896679	0.000786348	0.0010543	0.74585	0.455759	0.000259668	0.00142909	0.181701	0.855817
rs706753	5	67901292	-0.000331126	0.000533369	-0.62082	0.534718	-0.000303757	0.000723057	-0.420101	0.674412
rs75875003	5	67904481	-0.00157523	0.00141689	-1.11176	0.266244	-0.00196304	0.00192048	-1.02216	0.306705
rs115827355	5	67915038	0.00217051	0.00105041	2.06635	0.0387961	0.00169359	0.00142408	1.18925	0.234342
rs75312836	5	67922798	0.000428921	0.000993985	0.431516	0.666093	0.000644977	0.0013476	0.478613	0.632214
rs58608362	5	67924890	-0.000295445	0.00103703	-0.284895	0.775725	-0.000732797	0.00140569	-0.521309	0.602152
rs35178582	5	67926488	-0.00336513	0.000974851	-3.45194	0.000556645	0.00223588	0.00132163	1.69176	0.0906929
rs2925732	5	67926988	-0.000823469	0.00056855	-1.44837	0.147516	-0.000779643	0.000770997	-1.01121	0.311915
rs76721270	5	67929236	0.00100693	0.00144242	0.698086	0.485124	0.00196139	0.00195574	1.00289	0.315915
rs282422	5	67938981	-0.000211043	0.00116459	-0.181217	0.856198	-0.00134767	0.00157893	-0.853535	0.393363
rs79996858	5	67941124	-0.00218595	0.00135292	-1.61573	0.106153	0.00100405	0.00183412	0.547431	0.584083
rs33355	5	67944870	0.000140266	0.00056672	0.247505	0.804518	-0.000632908	0.000768461	-0.823605	0.410165
rs72761653	5	67951351	-0.000569563	0.00132475	-0.429942	0.667238	0.00121723	0.00179484	0.678183	0.497656
rs255258	5	67954756	0.00157628	0.00190434	0.827731	0.407823	0.000307174	0.00258201	0.118967	0.905301
rs2607371	5	67957492	0.00251359	0.00199189	1.26191	0.206982	0.00099573	0.00270074	0.368688	0.712361
rs115045049	5	67957782	-0.000873428	0.00120517	-0.724736	0.468615	-0.0013516	0.00163419	-0.827073	0.408196
rs76608121	5	67958744	0.00156969	0.000752272	2.0866	0.0369256	0.0013706	0.00101984	1.34393	0.178973
rs80233815	5	67958925	-0.000941643	0.00107917	-0.872558	0.382905	0.00149917	0.00146306	1.02468	0.305515
rs78556616	5	67961802	0.00168303	0.00107848	1.56056	0.118629	0.00166322	0.00146191	1.13771	0.255244
rs10053051	5	67962330	9.82e-05	0.00064367	0.152529	0.87877	-0.00123933	0.000872699	-1.42011	0.155577
rs4144481	5	67965770	-0.000868788	0.000556159	-1.56212	0.11826	-0.0010091	0.00075418	-1.33801	0.180893
rs113995091	5	67970708	-0.00114749	0.00117412	-0.977321	0.328411	0.0021463	0.0015921	1.34809	0.177631
rs963936	5	67970865	0.00231175	0.00203051	1.13851	0.254909	0.00147979	0.00275337	0.537448	0.590959
rs76814706	5	67972356	0.00183289	0.00126223	1.45211	0.146471	0.00388946	0.00171154	2.27249	0.0230574
rs71630419	5	67980188	-0.000418093	0.00119881	-0.348756	0.727272	-0.00123257	0.00162363	-0.759143	0.447767
rs2372608	5	67980217	0.000426681	0.000692309	0.616316	0.537687	-0.00139627	0.000938598	-1.48761	0.136855
rs116629178	5	67981688	0.00140987	0.0016527	0.853071	0.393621	0.00315191	0.0022406	1.40673	0.159508
rs1286371	5	67994198	-0.00120698	0.000500926	-2.40949	0.0159754	-0.000666389	0.000678387	-0.982314	0.325946
rs10471341	5	68000986	0.000365763	0.00056317	0.649472	0.516034	0.000977151	0.00076315	1.28042	0.200399
rs12658051	5	68003457	-6.16e-05	0.000455589	-0.135109	0.892526	-3.17e-05	0.00061764	-0.0513991	0.959008
rs114475924	5	68004340	0.00388897	0.00151655	2.56436	0.0103372	0.00220925	0.00205507	1.07502	0.282365
rs76615149	5	68004898	-0.000164923	0.0014226	-0.115931	0.907707	-0.00139668	0.00192883	-0.72411	0.468999
rs3844301	5	68005609	-0.000926645	0.000770432	-1.20276	0.22907	0.000595121	0.00104424	0.569906	0.568742
rs35240	5	68019774	0.000970012	0.00045124	2.14966	0.0315829	-0.00107165	0.000611696	-1.75193	0.0797862
rs72761689	5	68023095	0.000160155	0.00135171	0.118484	0.905685	-0.00239274	0.00183277	-1.30553	0.191712
rs6877318	5	68030177	-0.00125424	0.000601478	-2.08527	0.0370457	0.000358427	0.000815252	0.439652	0.66019
rs33277	5	68030799	0.000581927	0.000493494	1.1792	0.23832	-0.00115907	0.000669031	-1.73246	0.0831934
rs12523576	5	68036921	0.000781455	0.000437874	1.78466	0.0743179	-0.000800137	0.000593564	-1.34802	0.177652
rs6898903	5	68037048	-0.00137808	0.000426945	-3.22778	0.00124769	-0.000801913	0.00057877	-1.38555	0.165886
rs35094860	5	68042186	-0.00673716	0.000755326	-8.91954	4.71e-19	2.66e-05	0.00102411	0.0259731	0.979279
rs62356064	5	68042443	-0.000848261	0.00078168	-1.08518	0.277844	0.000543947	0.00105983	0.513241	0.607783
rs79198944	5	68047035	-0.00182515	0.00141855	-1.28664	0.198222	-0.00145447	0.00192387	-0.756014	0.449641
rs78050444	5	68050573	0.000742052	0.00163064	0.455069	0.64906	-0.00206215	0.0022107	-0.932804	0.350922
rs75372031	5	68050920	-0.00152218	0.00174526	-0.87218	0.383111	0.000809575	0.00236609	0.342157	0.732233
rs76328823	5	68061720	0.00124492	0.00139668	0.891338	0.372748	0.00150629	0.00189435	0.795145	0.42653
rs33295	5	68071181	0.00159534	0.000532452	2.99622	0.00273371	-0.000100832	0.000722011	-0.139654	0.888933
rs412501	5	68072719	0.0013725	0.000431358	3.1818	0.00146376	0.00156723	0.000585064	2.67874	0.00739042
rs40015	5	68084208	0.00149363	0.000924945	1.61483	0.106348	0.00136813	0.00125384	1.09115	0.275209
rs78498331	5	68092208	0.00154005	0.00122201	1.26026	0.207577	-0.00137152	0.00165661	-0.827906	0.407724
rs2888406	5	68105237	-0.0024324	0.00193729	-1.25557	0.209273	-0.00326345	0.00262659	-1.24247	0.214066
rs35218664	5	68114614	-0.000580967	0.000646791	-0.89823	0.369064	-0.00231273	0.000876667	-2.63809	0.00833781
rs1427905	5	68118222	0.00109163	0.000432561	2.52365	0.0116148	-0.000714955	0.000586559	-1.2189	0.222885
rs116509458	5	68130358	-0.00149382	0.00201158	-0.74261	0.457719	-0.00500619	0.00272761	-1.83537	0.0664512
rs79152862	5	68136159	-0.00117748	0.00197633	-0.595792	0.551315	0.000119125	0.00267975	0.0444539	0.964543
rs114407861	5	68142407	0.00324735	0.000935999	3.4694	0.000521703	-8.09e-05	0.00126887	-0.0637234	0.94919
rs4246758	5	68142751	0.00100403	0.000462073	2.17289	0.0297891	0.000738948	0.000626342	1.17978	0.238087
rs115763380	5	68151922	-0.00035621	0.00201261	-0.176989	0.859517	-0.00147187	0.00272909	-0.539325	0.589663
rs114843682	5	68157663	-0.000220481	0.00140102	-0.157372	0.874952	-0.0041391	0.00189976	-2.17875	0.0293513
rs35092707	5	68187114	-0.00217943	0.00141796	-1.53701	0.124291	0.000641381	0.00192273	0.333578	0.738698
rs6892421	5	68190801	0.00209024	0.000595816	3.5082	0.000451207	0.000235237	0.000807642	0.291263	0.77085
rs57341205	5	68191972	-0.000209506	0.000457679	-0.457758	0.647127	-0.000814552	0.000620445	-1.31285	0.189234
rs6863299	5	68192468	-0.000143859	0.00204899	-0.0702096	0.944027	-0.00127847	0.00277852	-0.460127	0.645425
rs76864496	5	68195164	0.000793799	0.000824799	0.962414	0.335842	0.00121581	0.00111818	1.08731	0.276902
rs7713600	5	68199678	0.00169041	0.000559314	3.0223	0.00250886	2.03e-05	0.000758364	0.0268321	0.978594
rs11747732	5	68200792	-0.000481854	0.000720634	-0.668654	0.503717	-0.00231721	0.000976779	-2.37229	0.0176787
rs75523343	5	68219558	-0.00284001	0.00161514	-1.75837	0.0786855	0.000152915	0.00218943	0.0698426	0.944319
rs35749168	5	68222794	-0.00209433	0.0005657	-3.70219	0.000213789	-0.00057053	0.000766859	-0.743983	0.456887
rs7728681	5	68232426	0.000170259	0.00043224	0.393899	0.693656	-0.000217994	0.000586042	-0.371976	0.709911
rs77050502	5	68235119	0.00126363	0.000791197	1.59712	0.11024	0.00222281	0.00107248	2.07259	0.0382109
rs62354484	5	68238931	-0.000610877	0.00135387	-0.451209	0.651839	0.00195783	0.00183597	1.06637	0.286255
rs62354485	5	68240916	-0.000358811	0.00136345	-0.263164	0.792424	-0.00231064	0.00184822	-1.2502	0.211229
rs56021091	5	68241498	0.000592218	0.000941987	0.62869	0.529552	-0.00109134	0.00127703	-0.854591	0.392778
rs11954560	5	68244835	-0.00107931	0.0013551	-0.796482	0.425753	-0.0031479	0.00183742	-1.71322	0.0866729
rs7700385	5	68250226	-0.000610815	0.000593692	-1.02884	0.303555	-0.00278883	0.000804863	-3.46497	0.00053036
rs77754342	5	68250652	-0.00114566	0.00151588	-0.755775	0.449785	0.00163369	0.0020545	0.795179	0.42651
rs72763665	5	68252021	0.00152275	0.000478656	3.1813	0.00146632	-1.83e-05	0.000648954	-0.0282223	0.977485
rs12515924	5	68258539	0.000162525	0.000439172	0.37007	0.71133	0.000815655	0.000595236	1.37031	0.170593
rs35430409	5	68262817	-0.00118294	0.00118475	-0.998477	0.318049	-0.00299276	0.00160682	-1.86254	0.0625279
rs13163590	5	68266066	0.000917938	0.00088046	1.04257	0.29715	0.00128791	0.00119345	1.07915	0.280521
rs11738270	5	68268229	0.00137873	0.00138529	0.995263	0.319609	0.00414388	0.00187808	2.20645	0.0273532
rs4976058	5	68291022	-0.00164706	0.000531829	-3.09698	0.00195522	0.000813502	0.000721125	1.1281	0.259278
rs62354498	5	68292947	0.00143082	0.000915674	1.56258	0.118151	0.000682094	0.00124139	0.549458	0.582692
rs72763695	5	68304543	0.00294738	0.00131803	2.2362	0.0253394	-0.00125128	0.00178656	-0.700385	0.483688
rs4336313	5	68320768	-0.000534383	0.000578048	-0.924461	0.355247	0.00128801	0.000783571	1.64377	0.100225
rs10214127	5	68323790	-0.000620316	0.000600281	-1.03338	0.301428	-0.00208123	0.000814126	-2.5564	0.0105766
rs4616847	5	68326128	0.000957905	0.000430774	2.22368	0.0261705	-0.00114907	0.000583998	-1.9676	0.049115
rs79881090	5	68331077	-0.00293736	0.000882113	-3.32991	0.000868836	-0.000753416	0.00119618	-0.629854	0.52879
rs76935581	5	68336134	-0.00166792	0.00160065	-1.04202	0.297402	-0.000702672	0.00216983	-0.323838	0.746061
rs115771220	5	68336434	-0.00145778	0.00180901	-0.805841	0.420335	-0.000434214	0.00245311	-0.177005	0.859504
rs77484500	5	68338718	0.00171219	0.00106496	1.60775	0.10789	0.00328417	0.00144408	2.27424	0.0229523
rs11738928	5	68339119	0.00109641	0.00135816	0.807274	0.419509	0.00434758	0.00184115	2.36133	0.01821
rs10065741	5	68355586	-0.000602166	0.000456077	-1.32032	0.18673	0.000535317	0.000618313	0.865771	0.386617
rs2450233	5	68365157	0.000548784	0.000428714	1.28007	0.200521	-0.00093619	0.000581292	-1.61053	0.107282
rs2434346	5	68367553	0.000468123	0.000427041	1.0962	0.272991	-0.00115715	0.000578866	-1.99899	0.04561
rs74673700	5	68374222	0.00136037	0.00145909	0.932342	0.35116	0.00299386	0.00197823	1.5134	0.130179
rs12522805	5	68396580	-0.00166967	0.000497045	-3.35919	0.000781817	0.000164638	0.000673773	0.244352	0.806959
rs78643014	5	68403982	0.000201414	0.00136584	0.147466	0.882764	-0.000415371	0.00185223	-0.224254	0.82256
rs115577080	5	68406624	0.00237998	0.00127723	1.8634	0.0624073	0.00159836	0.00173209	0.922791	0.356117
rs61749603	5	68414334	-0.00159922	0.0020462	-0.781554	0.434477	-0.00540907	0.00277412	-1.94983	0.0511968
rs164577	5	68417755	-0.00103972	0.000430822	-2.41334	0.0158077	-0.000239314	0.000584185	-0.409655	0.682059
rs2637142	5	68422101	0.000698511	0.000436357	1.60078	0.109427	-0.000762747	0.000591585	-1.28933	0.197285
rs234262	5	68425035	-0.00103133	0.000437745	-2.356	0.0184737	-0.000653393	0.000593528	-1.10086	0.270957
rs2617403	5	68429040	-2.67e-05	0.000469357	-0.0569714	0.954568	-5.15e-05	0.000636249	-0.0809815	0.935457
rs17330572	5	68431282	-0.00094527	0.00154669	-0.611157	0.541096	-0.000570603	0.00209634	-0.27219	0.785476
rs11952883	5	68436503	0.000146327	0.000498855	0.293326	0.769273	-0.00239088	0.000676158	-3.53598	0.000406332
rs2932767	5	68449239	-9.48e-05	0.000426702	-0.222223	0.824141	-0.00177474	0.000578402	-3.06835	0.00215263
rs389686	5	68455166	-0.000177229	0.000449084	-0.394645	0.693105	-0.00205533	0.000608735	-3.3764	0.000734507
rs13175606	5	68465471	0.00147743	0.000427133	3.45895	0.000542354	0.0026597	0.000578952	4.59399	4.35e-06
rs3846484	5	68469058	-0.000900201	0.000656883	-1.37041	0.170559	9.54e-05	0.000891361	0.106975	0.914809
rs2932770	5	68513290	-0.00120861	0.000444014	-2.72202	0.00648887	-0.00289427	0.00060239	-4.80465	1.55e-06
rs116104987	5	68520276	-0.000518322	0.00155863	-0.332549	0.739475	0.00189222	0.00211315	0.895453	0.370546
rs116428530	5	68521895	-0.00325125	0.00148353	-2.19156	0.0284119	-0.00239049	0.00201087	-1.18878	0.234526
rs2972387	5	68531504	0.00151305	0.000429654	3.52155	0.000429097	0.0025278	0.000582622	4.33866	1.43e-05
rs2171148	5	68538165	0.00147528	0.000427437	3.45145	0.000557663	0.00265962	0.000579414	4.59018	4.43e-06
rs2972367	5	68546706	-0.000784396	0.000453813	-1.72846	0.0839072	-0.00299734	0.000615089	-4.87303	1.1e-06
rs10940209	5	68558550	0.00149548	0.000433396	3.4506	0.000559417	0.00272255	0.000587565	4.63361	3.6e-06
rs28710781	5	68559199	-1.96e-05	0.00121212	-0.0161381	0.987124	-0.000104891	0.00164347	-0.0638225	0.949112
rs34261117	5	68561909	-0.000760539	0.000453261	-1.67793	0.0933622	-0.00299652	0.000614578	-4.87574	1.08e-06
rs34584424	5	68568858	-0.000228613	0.00140139	-0.163134	0.870413	-0.00184095	0.00190041	-0.968713	0.332689
rs41456950	5	68569056	0.00167089	0.0018477	0.904305	0.365834	0.00219171	0.00250379	0.875356	0.381381
rs28693971	5	68587109	-0.00093479	0.000429901	-2.17443	0.0296736	-0.0026213	0.000582701	-4.49854	6.84e-06
rs28499200	5	68594389	-0.00143343	0.00042998	-3.33371	0.000857072	-0.00307504	0.000582913	-5.2753	1.33e-07
rs11745537	5	68594557	-0.00155804	0.000429514	-3.62745	0.00028628	-0.00316381	0.000582339	-5.43293	5.55e-08
rs115851858	5	68596197	0.000180236	0.00164782	0.109379	0.912902	-0.00078155	0.00223576	-0.349567	0.726664
rs77690023	5	68607139	-0.000712898	0.000813286	-0.876565	0.380724	-0.000141213	0.0011023	-0.128108	0.898064
rs10471773	5	68616079	0.00180534	0.00148606	1.21485	0.224426	0.00652637	0.00201471	3.23936	0.00119811
rs10471774	5	68616331	0.00159184	0.000429498	3.70628	0.000210365	0.00289346	0.000582375	4.96837	6.76e-07
rs77881181	5	68621286	-0.00180817	0.00134235	-1.34702	0.177976	-0.00278141	0.0018195	-1.52867	0.126348
rs6450034	5	68627806	0.00256884	0.00160402	1.6015	0.109268	0.00324423	0.00217476	1.49176	0.135762
rs114232991	5	68636721	-0.00157832	0.00197503	-0.799136	0.424212	0.00482466	0.00267718	1.80214	0.0715236
rs72773403	5	68643336	-0.00129415	0.000593169	-2.18175	0.0291284	-0.00114124	0.000804128	-1.41923	0.155834
rs75733638	5	68653059	0.00272031	0.00174489	1.55902	0.118993	-0.000337018	0.0023662	-0.14243	0.88674
rs6450035	5	68656135	-0.000157828	0.0009265	-0.170349	0.864736	0.00183965	0.0012558	1.46493	0.142942
rs11739902	5	68658778	0.000632232	0.000971414	0.650836	0.515153	-0.000402046	0.00131703	-0.305268	0.760162
rs4252221	5	68664647	-7.81e-05	0.000974479	-0.0801859	0.936089	0.00192792	0.00132071	1.45976	0.144358
rs4252217	5	68665462	-0.00171906	0.00146645	-1.17226	0.241094	-0.000413147	0.00198837	-0.207781	0.8354
rs11542278	5	68666912	-0.000331624	0.00115577	-0.286929	0.774167	-0.000887411	0.00156699	-0.566316	0.571179
rs114775622	5	68667542	-0.00197819	0.00201692	-0.980799	0.326693	-0.00338755	0.00273485	-1.23866	0.215472
rs17229817	5	68668992	-0.00222571	0.00111529	-1.99563	0.045975	-0.00208857	0.00151228	-1.38107	0.167257
rs17229943	5	68682536	0.000710469	0.000964702	0.736465	0.461449	-0.000460637	0.00130804	-0.352159	0.724719
rs17229950	5	68682598	-0.00100156	0.00156407	-0.640356	0.521942	0.00232825	0.00212029	1.09808	0.27217
rs17236338	5	68683217	-0.00238646	0.00103846	-2.29806	0.0215589	-0.00502194	0.00140814	-3.56637	0.000362015
rs17229999	5	68685037	0.00395443	0.00140825	2.80803	0.00498482	-0.000237307	0.00190988	-0.124252	0.901116
rs1045051	5	68695940	-0.00136056	0.000458048	-2.97035	0.00297482	-0.00315431	0.000620961	-5.07971	3.78e-07
rs115657614	5	68704933	0.00270508	0.00192958	1.4019	0.160945	0.0097709	0.00261579	3.73536	0.000187482
rs17236590	5	68705148	0.00192743	0.00159881	1.20554	0.227995	0.00365814	0.00216711	1.68803	0.0914069
rs1185246	5	68715310	-0.00180717	0.000427345	-4.22883	2.35e-05	-0.00354047	0.000579277	-6.11188	9.86e-10
rs299099	5	68720419	0.00179967	0.000427355	4.21119	2.54e-05	0.00300649	0.000579386	5.18909	2.11e-07
rs114579816	5	68725254	0.00125805	0.00133384	0.943178	0.345591	0.00476252	0.00180804	2.63408	0.00843692
rs55747363	5	68730441	-0.00184567	0.00042723	-4.3201	1.56e-05	-0.00344747	0.000579174	-5.9524	2.65e-09
rs11955686	5	68740653	0.000450672	0.00123496	0.36493	0.715164	0.00206558	0.00167386	1.23402	0.217196
rs28615983	5	68749848	-0.000806483	0.000551477	-1.4624	0.143631	0.000651822	0.000747779	0.871678	0.383385
rs28648588	5	68750574	0.00031823	0.00149155	0.213355	0.83105	-0.00114946	0.00202131	-0.568672	0.569579
rs188218079	5	68761726	0.000737578	0.000923954	0.798284	0.424706	5.41e-05	0.0012527	0.0431798	0.965558
rs28637859	5	68766397	0.000991138	0.001302	0.76124	0.446514	3.56e-05	0.00176511	0.0201895	0.983892
rs76915606	5	68769560	0.000612559	0.000710195	0.862523	0.388401	0.00229938	0.000962805	2.38821	0.0169312
rs4602576	5	68775065	-0.000654039	0.000530962	-1.2318	0.218025	0.000467997	0.000719782	0.650193	0.515568
rs76696742	5	68787258	0.000470857	0.00146336	0.321765	0.747631	0.0051124	0.00198397	2.57686	0.00997082
rs34532558	5	68795818	-0.00257887	0.000673942	-3.82654	0.000129982	-0.00210911	0.000913392	-2.3091	0.0209389
rs147125035	5	68804987	-0.000115067	0.00198404	-0.057996	0.953752	0.000589176	0.00268999	0.219026	0.82663
rs35107257	5	68805616	-0.00167303	0.00103341	-1.61894	0.105461	-0.00374449	0.00140101	-2.67271	0.0075246
rs28558979	5	68820348	-0.000403756	0.000670467	-0.602202	0.54704	0.00131542	0.000909304	1.44662	0.148005
rs78811453	5	68822698	-0.00215868	0.00139259	-1.55012	0.121114	-0.00482041	0.00188823	-2.55287	0.0106843
rs28703202	5	68826788	0.000697581	0.000924186	0.754806	0.450366	-9.42e-05	0.00125303	-0.0751934	0.940061
rs77368551	5	68829459	-0.00246498	0.00126327	-1.95127	0.0510257	-0.00086594	0.00171249	-0.505661	0.613095
Affx-26906918	5	70256200	-0.000829911	0.000634145	-1.30871	0.190634	-0.00119735	0.000859624	-1.39287	0.16366
rs28447466	5	70306678	0.00161754	0.0014158	1.14249	0.253252	0.00472691	0.00192148	2.46003	0.0138931
rs28409706	5	70308251	-0.000655876	0.00048694	-1.34693	0.178002	-0.000706268	0.000660394	-1.06946	0.284861
rs61757629	5	70308262	-0.000507851	0.00139501	-0.364048	0.715822	-0.00155293	0.00189155	-0.82098	0.411658
rs114478632	5	70671482	-0.00297616	0.00142278	-2.0918	0.0364572	-0.00128054	0.0019289	-0.663872	0.506773
rs116518298	5	70672350	-0.00473697	0.00157197	-3.01341	0.00258354	-0.00190789	0.00213053	-0.895502	0.370519
rs7378507	5	70675231	-0.000872889	0.000449258	-1.94296	0.0520222	5.3e-05	0.000609109	0.0870037	0.930669
rs114089351	5	70698955	0.000567621	0.00161988	0.350409	0.726032	0.0034623	0.0021951	1.57729	0.11473
rs10060383	5	70701185	-0.000384371	0.0004646	-0.827316	0.408058	0.000479148	0.000629856	0.760726	0.446821
rs137977842	5	70731744	0.000402468	0.000427542	0.941351	0.346526	-5.78e-05	0.000579633	-0.0997678	0.920529
rs3748043	5	70751818	-0.000187874	0.000570145	-0.32952	0.741763	0.000114369	0.000772841	0.147985	0.882355
rs10942466	5	70762447	0.000393552	0.000427789	0.919968	0.35759	0.000110057	0.000580104	0.189719	0.84953
rs6877289	5	70762935	-0.000232799	0.000569648	-0.408672	0.682781	6.62e-06	0.000772371	0.00856799	0.993164
rs114052859	5	70767644	0.00225616	0.00128923	1.75001	0.0801181	0.000967177	0.001748	0.553306	0.580054
rs115876575	5	70772293	-0.000898495	0.00167821	-0.535388	0.592382	-0.00273816	0.0022747	-1.20375	0.228688
rs114939591	5	70778014	0.00123614	0.00146145	0.845835	0.397646	0.00203866	0.00198073	1.02925	0.303364
rs72759427	5	70785029	0.000365245	0.00115669	0.315768	0.752179	-0.00160285	0.00156781	-1.02235	0.306616
rs36009281	5	70798541	-2.16e-06	0.000745852	-0.00289081	0.997693	-0.000463038	0.00101111	-0.45795	0.646989
rs3761966	5	70800475	-0.000286358	0.000449902	-0.636489	0.524458	9.59e-05	0.000609813	0.157199	0.875088
rs3761967	5	70800538	0.000342181	0.000425926	0.80338	0.421756	-0.000158925	0.000577426	-0.275229	0.78314
rs2432060	5	70802241	0.000373035	0.000426846	0.873935	0.382155	-0.000136199	0.000578667	-0.235366	0.813924
rs715748	5	70806457	0.000389816	0.000430384	0.905739	0.365075	-0.000129657	0.000583641	-0.222152	0.824196
rs1961760	5	70806649	0.000327455	0.000427125	0.766649	0.443291	-0.000139396	0.000578947	-0.240775	0.80973
rs715747	5	70806711	-5.77e-05	0.000569227	-0.101391	0.91924	3.27e-05	0.000771703	0.0423833	0.966193
rs6886336	5	70806958	-0.000108311	0.00056996	-0.190033	0.849283	-1.44e-07	0.000772779	-0.000185762	0.999852
rs1698063	5	70809169	0.000457663	0.000430653	1.06272	0.28791	0.000165595	0.000583822	0.28364	0.776686
rs13355378	5	70812303	0.000449494	0.00104845	0.428721	0.668127	0.000775639	0.00142121	0.545759	0.585232
rs34529158	5	70818130	-0.000348519	0.00133559	-0.260948	0.794133	-0.00253519	0.00181044	-1.40032	0.161419
rs12187098	5	70818150	0.000807301	0.00149649	0.539462	0.589569	0.00283099	0.00202956	1.39488	0.163054
rs277970	5	70827975	0.000299224	0.000789152	0.379171	0.704561	-0.000522386	0.00107004	-0.488194	0.625413
rs469039	5	70849021	0.000356468	0.000425994	0.836791	0.402711	-0.000183741	0.000577705	-0.318053	0.750445
rs17276250	5	70858268	-4.27e-08	0.00119156	-3.59e-05	0.999971	-0.00171022	0.00161569	-1.05851	0.289825
rs115185087	5	70858342	8.18e-05	0.000978461	0.0835596	0.933407	0.00074728	0.00132673	0.563251	0.573265
rs72759452	5	70859982	-0.000560443	0.00131488	-0.42623	0.66994	0.00152599	0.00178249	0.856101	0.391943
rs111989034	5	70866543	-0.000846056	0.00173493	-0.487661	0.62579	0.0050176	0.00235274	2.13266	0.0329534
rs10942700	5	70878529	-0.000231765	0.000578367	-0.400723	0.688625	9.83e-05	0.000784236	0.125388	0.900216
rs72759462	5	70879608	-0.00171855	0.00189537	-0.906712	0.36456	-0.00242392	0.00256992	-0.943186	0.345586
rs458370	5	70882245	0.000414355	0.0004267	0.971069	0.331514	-7.97e-05	0.000578332	-0.137891	0.890327
rs12153571	5	70885973	-0.000326256	0.00053818	-0.606222	0.544368	-0.000309688	0.000729668	-0.424424	0.671257
rs115037622	5	70891683	0.00170355	0.00117332	1.45191	0.146529	0.00209764	0.00159132	1.31818	0.187446
rs116687461	5	70893338	0.00126943	0.00109919	1.15488	0.248141	0.00153034	0.0014901	1.027	0.30442
rs7378819	5	70899296	-0.000869213	0.000641407	-1.35517	0.175366	6.68e-05	0.00086942	0.0768298	0.938759
rs114206459	5	70912855	0.000765568	0.0014116	0.54234	0.587585	-1.55e-05	0.00191347	-0.00810313	0.993535
Affx-26915073	5	70923455	-0.000562527	0.000440597	-1.27674	0.201696	-0.000378742	0.000597355	-0.634031	0.526061
Affx-26915129	5	70927856	0.000590145	0.000428185	1.37825	0.168129	-9.79e-05	0.000580392	-0.168656	0.866067
Affx-26915134	5	70928251	-0.000434435	0.000449467	-0.966556	0.333767	-1.4e-05	0.00060959	-0.0229404	0.981698
rs7379830	5	70939437	-0.000290101	0.000519697	-0.558212	0.5767	-0.000451174	0.000704378	-0.640529	0.521829
rs16869683	5	70943181	0.00111229	0.00105237	1.05693	0.290544	0.0021797	0.00142736	1.52708	0.126741
rs2242372	5	70948654	-0.000588093	0.000618382	-0.95102	0.341595	-0.000332132	0.000838187	-0.39625	0.691921
rs116686968	5	70955434	-0.000988307	0.0016241	-0.608526	0.542839	-0.000971113	0.002202	-0.441014	0.659203
rs111924368	5	70956193	0.00019285	0.0010086	0.191206	0.848364	0.00116257	0.0013673	0.850265	0.395179
rs277973	5	70959822	-0.000444938	0.000478482	-0.929895	0.352426	-0.000302607	0.000648664	-0.466509	0.640852
rs115037124	5	70960199	0.0045634	0.00140233	3.25415	0.00113746	0.00365291	0.00190171	1.92086	0.0547508
rs34335086	5	70960756	0.000483656	0.00076156	0.635086	0.525373	-0.000229549	0.00103242	-0.222341	0.824049
rs35412842	5	70966723	0.000271649	0.0016706	0.162605	0.870829	0.00223126	0.00226463	0.985263	0.324496
rs188491423	5	70967745	0.00195768	0.00104251	1.87785	0.0604029	0.00160641	0.00141455	1.13564	0.25611
Affx-26915645	5	70972262	4.31e-05	0.000435582	0.0990074	0.921132	-3.05e-05	0.000590571	-0.0515617	0.958878
Affx-26915664	5	70974096	-0.000366199	0.000458559	-0.798587	0.42453	-0.000586741	0.000621521	-0.944041	0.345149
rs74567902	5	70975592	-0.00233517	0.00135339	-1.72542	0.0844531	1.59e-05	0.00183415	0.00866648	0.993085
rs157384	5	70975601	-7.78e-05	0.000420533	-0.185077	0.853169	-0.000572778	0.000569958	-1.00495	0.314922
Affx-26915696	5	70976058	0.000513783	0.00061867	0.830464	0.406277	0.000495295	0.000838606	0.590617	0.554777
rs282335	5	70976386	-0.000176848	0.000429298	-0.411947	0.680379	-0.00131751	0.000581865	-2.26429	0.0235569
rs72769423	5	70979078	-0.000419175	0.0011447	-0.366187	0.714226	0.00134945	0.00155189	0.869554	0.384545
rs281121	5	70986022	-0.00153914	0.00103279	-1.49027	0.136153	-4.44e-05	0.0014007	-0.0316841	0.974724
rs12153422	5	70988816	0.00107201	0.000691274	1.55078	0.120955	0.000339457	0.000937056	0.362259	0.717159
Affx-36951207	5	70989408	-0.000129777	0.000478821	-0.271034	0.786365	-0.00034485	0.000649022	-0.531337	0.595185
rs77810370	5	70992610	0.00251501	0.00109653	2.29361	0.0218138	0.0024953	0.00148628	1.67889	0.0931748
rs113804762	5	70993583	0.000784109	0.00101293	0.774097	0.438874	-0.000752723	0.00137269	-0.548357	0.583447
rs115467303	5	70997560	-0.00137436	0.00145672	-0.943464	0.345445	-0.000764741	0.00197515	-0.387182	0.698622
rs10454914	5	71000610	-0.00110909	0.00175751	-0.631054	0.528005	0.000830354	0.00238299	0.34845	0.727502
Affx-26916093	5	71006707	5.98e-06	0.000433831	0.0137938	0.988995	-0.000313363	0.000588072	-0.532864	0.594128
rs4703653	5	71011901	-0.000103772	0.000432353	-0.240017	0.810317	-0.000574192	0.000586142	-0.979613	0.327278
Affx-26916195	5	71013419	-0.000249222	0.00043629	-0.571231	0.567844	0.000357939	0.000591027	0.605622	0.544766
rs16871468	5	71017951	0.000634408	0.000537356	1.18061	0.237758	-0.0001827	0.000728401	-0.250824	0.80195
rs16871475	5	71020547	-2.07e-05	0.000593952	-0.0348094	0.972232	-0.000160621	0.000805525	-0.199399	0.841951
Affx-26916400	5	71026807	0.000297031	0.000577263	0.514551	0.606867	-0.000557657	0.000782559	-0.712607	0.47609
rs62360710	5	71033528	-0.00177239	0.00103706	-1.70905	0.087442	0.0020203	0.00140618	1.43673	0.150797
rs79004100	5	71038310	0.00125927	0.00152665	0.824862	0.409451	0.00371379	0.0020696	1.79445	0.0727427
Affx-26916590	5	71040309	-4.57e-05	0.000529213	-0.086367	0.931175	-0.000146615	0.000717324	-0.204391	0.838048
rs10057073	5	71042262	0.000386943	0.00059041	0.655379	0.512224	-0.000927907	0.000800362	-1.15936	0.246311
Affx-26916705	5	71047045	0.000628996	0.000593007	1.06069	0.288831	-0.000821853	0.000803899	-1.02233	0.306624
Affx-26916743	5	71048880	-2.03e-05	0.000529185	-0.0382881	0.969458	-0.000180493	0.000717426	-0.251584	0.801363
rs76907091	5	71065672	-0.00187257	0.00126609	-1.47901	0.139138	0.00145019	0.00171625	0.844976	0.398125
rs76665581	5	71065780	-0.00100885	0.00149779	-0.673556	0.500594	0.00404854	0.0020301	1.99426	0.0461248
rs114534199	5	71073391	0.00141113	0.00117858	1.19732	0.231183	-0.000370948	0.00159726	-0.23224	0.816352
rs76601328	5	71077144	0.00135172	0.00181303	0.745558	0.455935	0.00169325	0.00245802	0.688866	0.490908
rs10942750	5	71079676	-0.000596843	0.000451526	-1.32184	0.186224	-0.000412251	0.000612308	-0.673275	0.500773
Affx-26917190	5	71081960	-0.000816656	0.000426645	-1.91414	0.0556038	-0.000736242	0.000578481	-1.27271	0.20312
rs113990285	5	71083185	0.00275234	0.00117054	2.35135	0.0187062	-0.000951295	0.0015864	-0.599658	0.548734
rs1516800	5	71097024	-0.000657161	0.00045148	-1.45557	0.145512	-0.000424335	0.000612125	-0.693216	0.488175
Affx-26917362	5	71097137	7.55e-06	0.0011994	0.00629502	0.994977	0.00156149	0.00162648	0.960045	0.337033
rs76199832	5	71097970	-0.000428459	0.00136266	-0.314428	0.753197	0.000813711	0.00184728	0.440493	0.659581
rs2662337	5	71102112	-0.00120388	0.00171803	-0.70073	0.483472	0.00361728	0.00232872	1.55333	0.120345
rs16872407	5	71102724	0.000386726	0.00101453	0.381189	0.703064	-0.000895336	0.0013755	-0.650915	0.515102
rs1798575	5	71105662	-0.000806772	0.000472689	-1.70677	0.0878653	-0.000269931	0.000640802	-0.421239	0.673581
rs17294715	5	71109042	-0.0004363	0.00132479	-0.329335	0.741903	-0.00163037	0.00179546	-0.908049	0.363853
rs77596508	5	71111860	1.94e-05	0.00114979	0.0168471	0.986559	0.00303566	0.0015585	1.94781	0.0514381
rs75918000	5	71113867	-0.0014561	0.0017127	-0.850175	0.395228	4.58e-05	0.00232164	0.0197109	0.984274
rs75285390	5	71124691	0.000671176	0.00112399	0.597138	0.550416	0.00273411	0.00152339	1.79475	0.0726943
rs2662340	5	71125703	-0.00142472	0.000469677	-3.03341	0.00241826	-0.00137544	0.000636775	-2.16001	0.0307727
rs114964890	5	71126009	-0.00168396	0.0017981	-0.936519	0.349007	0.00340422	0.00243659	1.39712	0.162378
rs4704301	5	71126782	0.00150305	0.000774583	1.94047	0.052324	0.000808487	0.00104989	0.770071	0.441259
rs72775411	5	71127410	0.00181768	0.00101074	1.79837	0.0721192	-0.000453865	0.0013706	-0.331144	0.740536
rs115133683	5	71127483	-0.00111114	0.00171172	-0.649136	0.516251	-0.00355362	0.00232117	-1.53096	0.125781
rs17242177	5	71133291	0.000837423	0.000698305	1.19922	0.230443	-0.000916488	0.000946983	-0.967798	0.333146
rs16872519	5	71133485	-0.000800254	0.000756931	-1.05724	0.290405	0.00135174	0.00102619	1.31724	0.18776
rs17242184	5	71135067	-0.00153293	0.00141162	-1.08594	0.277508	-0.00101212	0.00191386	-0.528835	0.59692
rs4354016	5	71135107	0.000798971	0.000565973	1.41168	0.158047	0.00156684	0.000767473	2.04155	0.0411969
rs1911937	5	71140304	6.53e-06	0.000456776	0.0143017	0.988589	0.000655211	0.000619133	1.05827	0.289932
rs76941444	5	71144626	0.00133275	0.000944587	1.41094	0.158264	-0.000213739	0.00128038	-0.166934	0.867422
rs11747407	5	71156117	0.000883135	0.000442682	1.99496	0.0460479	0.000647639	0.000600368	1.07874	0.280706
rs1911927	5	71157424	6.8e-05	0.000453769	0.14982	0.880907	0.000523647	0.000615125	0.851286	0.394611
rs67319056	5	71157880	0.000116822	0.000455385	0.256534	0.797539	0.00061391	0.000617361	0.99441	0.320024
rs79352057	5	71158565	0.0037863	0.00146624	2.58232	0.00981436	0.00423804	0.00198774	2.13209	0.033
rs10462359	5	71171484	0.000184812	0.000432727	0.427087	0.669316	-0.000140038	0.000586703	-0.238686	0.81135
rs13156856	5	71176588	-0.000889902	0.00115953	-0.767465	0.442806	0.000161418	0.0015725	0.10265	0.918241
rs12153446	5	71183196	-0.000635652	0.00100127	-0.634846	0.525529	-0.000468693	0.00135752	-0.345257	0.729901
rs36012972	5	71184461	-0.000516965	0.000765357	-0.675456	0.499387	-0.000668174	0.00103774	-0.643875	0.519657
rs16872936	5	71185369	-0.00163861	0.000911595	-1.79752	0.0722541	-0.000157589	0.00123607	-0.127492	0.898551
rs72775446	5	71191962	-0.00182158	0.0011719	-1.55439	0.120093	0.000806629	0.00158896	0.507645	0.611703
rs4072550	5	71199056	0.000441859	0.000436306	1.01273	0.311191	-0.000315396	0.000591636	-0.533092	0.59397
rs16873097	5	71199721	-0.000188976	0.00121129	-0.156012	0.876024	-0.00199074	0.00164209	-1.21232	0.22539
rs4602602	5	71200670	0.000800671	0.000562448	1.42355	0.154579	0.000523553	0.000762393	0.686723	0.492258
rs12152924	5	71206835	-0.00142582	0.00193801	-0.735713	0.461906	0.000511958	0.00262603	0.194955	0.845428
rs73761823	5	71212028	0.00103207	0.000931402	1.10808	0.267827	0.000168805	0.00126235	0.133722	0.893622
rs62363463	5	71213232	-0.000821473	0.000885008	-0.92821	0.353299	-0.0012523	0.00119999	-1.04359	0.296678
rs72775454	5	71215797	-0.000669733	0.000572684	-1.16946	0.242218	-0.000857061	0.000776654	-1.10353	0.269798
rs16873241	5	71220261	-0.00124703	0.000892299	-1.39755	0.16225	-0.00176822	0.00120981	-1.46156	0.143862
rs1692420	5	71230743	-0.000522403	0.00066945	-0.780346	0.435188	-0.00028377	0.000907872	-0.312567	0.75461
rs62363478	5	71231709	-0.00197673	0.00148237	-1.3335	0.18237	0.00133257	0.00200963	0.663091	0.507273
rs7719481	5	71232542	1.62e-05	0.00134849	0.0120023	0.990424	-0.00263168	0.00182841	-1.43932	0.15006
rs113180230	5	71239746	0.00168482	0.00177084	0.951424	0.34139	0.000819687	0.00240001	0.341535	0.732701
rs898219	5	71240138	-0.000521377	0.000440548	-1.18347	0.236622	-0.000118319	0.00059728	-0.198097	0.842969
rs1217741	5	71241023	-0.00180966	0.000637649	-2.83802	0.00453975	-0.00136806	0.000864629	-1.58225	0.113593
rs9293720	5	71241377	0.000873726	0.000510161	1.71265	0.0867785	0.00112346	0.00069143	1.62483	0.1042
rs80084852	5	71241383	0.000450464	0.00125562	0.358758	0.719777	0.00356647	0.0017019	2.09558	0.0361207
rs17362662	5	71241475	0.0008402	0.00102121	0.822753	0.410649	0.00113882	0.00138465	0.822461	0.410815
rs2125628	5	71241663	0.00054675	0.000556628	0.982255	0.325975	0.000228739	0.000754781	0.303054	0.761849
rs1217744	5	71245810	0.000657799	0.000428206	1.53617	0.124497	0.000711613	0.000580463	1.22594	0.220222
rs2662334	5	71249940	0.000238646	0.000463222	0.515187	0.606423	0.000685049	0.000627843	1.09111	0.275223
rs2662330	5	71257317	-0.00111892	0.000429871	-2.60293	0.00924348	-0.00216056	0.000582809	-3.70715	0.000209646
rs72775483	5	71266894	-0.000914307	0.00114404	-0.799192	0.424179	-0.000626155	0.00155078	-0.403768	0.686383
rs1217735	5	71267861	-0.000301179	0.00167407	-0.179908	0.857225	-0.00122149	0.00226912	-0.538311	0.590363
rs10942837	5	71271690	-0.00069657	0.000518719	-1.34287	0.179316	-0.00156988	0.000703109	-2.23276	0.0255652
rs113498071	5	71273347	0.000849615	0.000769919	1.10351	0.269805	0.000215275	0.0010448	0.206044	0.836757
rs6884183	5	71293074	0.00027829	0.000548091	0.507745	0.611632	0.000856703	0.00074309	1.15289	0.248955
rs73761872	5	71303913	-0.00131327	0.00150319	-0.873654	0.382307	-0.00096282	0.00203858	-0.472299	0.636714
rs78093042	5	71310346	0.00220812	0.00167698	1.31672	0.187932	0.00224915	0.00227495	0.988658	0.322831
rs1235703	5	71326427	1.58e-06	0.000578253	0.00273613	0.997817	-0.00098209	0.000784067	-1.25256	0.210367
rs1459202	5	71336805	0.000507247	0.000630101	0.805024	0.420806	0.000801687	0.000853909	0.938844	0.347811
rs10434636	5	71341276	-0.00137996	0.00136604	-1.01019	0.312406	0.000677123	0.00185119	0.365778	0.714531
rs5008727	5	71347502	-4.14e-05	0.000634782	-0.065293	0.947941	-0.00102008	0.000860593	-1.18532	0.235894
rs72779230	5	71365841	0.000235386	0.00184445	0.127618	0.898451	0.000549519	0.0025017	0.219658	0.826137
rs16874511	5	71370861	-0.00205945	0.00145213	-1.41823	0.156125	0.000768879	0.00196939	0.390416	0.696229
rs62361432	5	71372026	0.000434811	0.000654112	0.664735	0.506221	0.000779176	0.000886292	0.87914	0.379326
rs1217796	5	71375719	0.000482259	0.000667674	0.722297	0.470113	-0.000913189	0.000905143	-1.00889	0.313028
rs116004943	5	71375853	-0.000296667	0.00105533	-0.281112	0.778625	0.00109594	0.00143022	0.766271	0.443516
rs6897294	5	71380914	-0.000237629	0.000483776	-0.491197	0.623287	0.000724262	0.000655755	1.10447	0.26939
rs72779252	5	71381885	-0.00212629	0.00113947	-1.86602	0.0620389	-0.000746193	0.00154467	-0.483075	0.629043
rs1217817	5	71389751	-0.000529701	0.000430291	-1.23103	0.218313	-0.000586505	0.000583334	-1.00544	0.314687
rs1217820	5	71391412	-7.86e-06	0.000444764	-0.0176679	0.985904	-0.000461411	0.000602916	-0.765299	0.444094
rs113758222	5	71391554	0.00242109	0.00174518	1.3873	0.16535	0.0021864	0.00236512	0.924433	0.355261
rs115457464	5	71396751	0.00138183	0.00117015	1.18091	0.237641	0.00235176	0.00158667	1.4822	0.138288
rs116341901	5	71397773	0.000254275	0.00138348	0.183794	0.854175	0.00424567	0.00187556	2.26368	0.0235945
rs16874997	5	71402382	0.000343146	0.000575212	0.596556	0.550804	-0.000180881	0.000779829	-0.23195	0.816577
rs35462600	5	71406967	0.000695853	0.00124189	0.560318	0.575263	-0.00186453	0.00168402	-1.10719	0.268212
rs2199161	5	71410356	-0.000141481	0.000473427	-0.298844	0.76506	-0.000999524	0.000641871	-1.5572	0.119423
rs34959585	5	71420451	-7.08e-05	0.000973467	-0.0727147	0.942033	-0.000365033	0.00131985	-0.276572	0.782109
rs113994843	5	71422735	-0.00134987	0.00158905	-0.849481	0.395615	-0.000234506	0.00215435	-0.108852	0.91332
rs114499171	5	71424084	-0.000584525	0.00117122	-0.499072	0.617729	-0.00112503	0.00158722	-0.708803	0.478447
rs28508368	5	71427909	-4.54e-05	0.00043212	-0.10516	0.916249	-0.000601816	0.000585837	-1.02728	0.304291
rs113881183	5	71435390	-0.000238361	0.00190309	-0.125249	0.900326	0.00145344	0.00258171	0.562978	0.57345
rs60509487	5	71438236	0.000579655	0.000993652	0.583359	0.559652	-3.8e-05	0.00134674	-0.0282384	0.977472
rs115340503	5	71438968	0.00137831	0.00186895	0.737476	0.460834	0.00202399	0.00253255	0.799193	0.424179
rs62363197	5	71440155	-8.56e-05	0.000843799	-0.10142	0.919218	-0.000311795	0.00114373	-0.272612	0.785152
rs9293787	5	71444596	-0.00030131	0.000860509	-0.350154	0.726224	2.93e-06	0.00116639	0.0025135	0.997995
rs72779277	5	71446207	-0.000411488	0.000525229	-0.783445	0.433367	3.45e-05	0.000712027	0.048441	0.961365
rs112331881	5	71448748	0.000214717	0.000772138	0.278081	0.78095	0.000433675	0.00104735	0.414067	0.678825
rs56104212	5	71450912	0.000588647	0.000683637	0.861051	0.389211	0.00119654	0.000926731	1.29114	0.196657
rs7701993	5	71454783	-0.000169685	0.000596134	-0.284642	0.775919	-0.000696167	0.000807772	-0.861837	0.388778
rs2337692	5	71455618	0.000154649	0.000486493	0.317886	0.750571	-0.000159261	0.000659567	-0.241463	0.809196
rs75771218	5	71459466	0.000383814	0.00167565	0.229054	0.818827	-0.000698239	0.00227178	-0.307354	0.758574
rs16876030	5	71460978	-0.000890894	0.00175421	-0.507861	0.611552	-0.00435443	0.0023776	-1.83144	0.0670359
rs72779284	5	71461469	-0.000383564	0.000627191	-0.611559	0.54083	0.000584438	0.000850282	0.687346	0.491865
rs1561403	5	71464268	0.000546816	0.000434001	1.25994	0.207692	0.000714343	0.000588635	1.21356	0.224917
rs114634550	5	71471263	0.000991223	0.00185772	0.533568	0.593641	0.00639728	0.00251695	2.54168	0.0110327
rs2118695	5	71471329	-3.41e-05	0.000450833	-0.0757262	0.939637	-0.000316752	0.000611215	-0.518233	0.604296
rs114398072	5	71472524	0.000729801	0.00117667	0.620228	0.535108	0.000936185	0.00159522	0.586869	0.557292
rs2337694	5	71476905	-0.000129605	0.000593203	-0.218483	0.827053	-0.000549317	0.00080415	-0.683102	0.494543
rs6874186	5	71477115	-0.000139288	0.000455324	-0.305908	0.759675	-0.000380841	0.000617059	-0.617187	0.537112
rs3792806	5	71481887	-0.00056747	0.000534549	-1.06159	0.288424	0.00115098	0.000724748	1.58811	0.112262
rs17301945	5	71482595	-5.2e-05	0.00105274	-0.0494278	0.960578	0.00183831	0.00142744	1.28784	0.197802
rs16875959	5	71483741	-0.000665644	0.000682641	-0.975102	0.329511	-0.000529427	0.00092532	-0.572155	0.567217
rs1866374	5	71490962	-0.000607101	0.000563809	-1.07679	0.281577	0.00112178	0.00076423	1.46786	0.142143
rs35473133	5	71491568	0.00134457	0.00142652	0.942555	0.345909	-0.00441497	0.00193429	-2.28247	0.0224622
rs3805452	5	71495041	-0.000465792	0.000493034	-0.944745	0.34479	-7.96e-05	0.000668494	-0.119093	0.905202
rs3828616	5	71496419	-0.000102879	0.000454036	-0.226587	0.820745	0.00106359	0.000615442	1.72817	0.0839589
rs62363241	5	71498383	-0.000172235	0.000775766	-0.222019	0.824299	-0.00179661	0.00105177	-1.70818	0.0876044
rs72761109	5	71506529	0.000116666	0.000460848	0.253156	0.800148	0.00100126	0.000624827	1.60246	0.109055
rs17302774	5	71507473	0.00067577	0.000617796	1.09384	0.274026	-0.00119214	0.00083755	-1.42337	0.15463
rs3209157	5	71519664	0.000129017	0.000443775	0.290726	0.771261	0.0014183	0.000601394	2.35836	0.0183565
rs9293820	5	71521527	-0.000384853	0.000693178	-0.555202	0.578757	-0.00198773	0.000939663	-2.11536	0.0344
rs114360965	5	71521964	0.00122786	0.00175809	0.698408	0.484923	-0.00269153	0.00238416	-1.12892	0.258932
rs143260881	5	71528390	3.66e-05	0.00126152	0.0290053	0.97686	0.00156542	0.0017099	0.915503	0.359929
rs12697910	5	71534553	-0.00109527	0.000954057	-1.14802	0.250963	-0.000133487	0.0012936	-0.10319	0.917812
rs1982192	5	71540604	-0.000319243	0.000447518	-0.713364	0.475621	-0.000847953	0.000606656	-1.39775	0.16219
rs114044791	5	71545234	-0.000504694	0.000617367	-0.817495	0.413646	0.00029869	0.000837076	0.356825	0.721223
rs112942606	5	71548805	0.00198475	0.00139616	1.42157	0.155151	0.000481287	0.00189297	0.254249	0.799303
rs28611052	5	71563822	-0.000109794	0.000488384	-0.224811	0.822126	-0.000712394	0.000661832	-1.0764	0.28175
rs116720169	5	71586735	-0.00067116	0.000805243	-0.833487	0.404571	0.000682022	0.00109199	0.62457	0.532254
rs41271119	5	71609959	0.00172952	0.00141574	1.22164	0.221846	0.00334521	0.00191955	1.74271	0.0813859
rs1392388	5	71624840	-0.000890813	0.00120064	-0.741946	0.45812	0.00193147	0.00162735	1.18688	0.235276
rs114694143	5	71642962	0.000738009	0.00182194	0.405068	0.685428	0.00109191	0.00246915	0.442223	0.658328
rs41271125	5	71648590	0.000294449	0.00127281	0.231337	0.817053	0.00162219	0.00172523	0.940274	0.347078
rs62364787	5	71653190	-0.000383688	0.00150296	-0.255288	0.798501	-0.000150321	0.00203793	-0.0737618	0.9412
rs4507472	5	71667074	0.000243165	0.000445928	0.545302	0.585546	0.00133785	0.00060448	2.21322	0.0268829
rs9293282	5	71667678	-0.000374557	0.000657678	-0.569514	0.569008	-0.000340514	0.00089164	-0.381896	0.702539
rs61298601	5	71689880	0.000677124	0.000429253	1.57745	0.114693	-0.000557011	0.000582043	-0.956992	0.338572
rs114341540	5	71692015	0.00144618	0.00177636	0.814128	0.415572	-0.000538623	0.00240888	-0.223599	0.82307
rs114492202	5	71698226	-0.00178342	0.00108401	-1.64521	0.0999275	-0.00532547	0.00146967	-3.62359	0.00029059
rs76654146	5	71711324	7.26e-06	0.00102301	0.00709892	0.994336	-0.00140386	0.001387	-1.01216	0.311465
rs6452453	5	71713199	-0.00085325	0.00050121	-1.70238	0.088685	0.000745753	0.000679291	1.09784	0.272275
rs10515148	5	71716928	0.00089316	0.00059275	1.50681	0.131861	-3.89e-05	0.000803606	-0.0484236	0.961379
rs62361984	5	71728153	0.00130091	0.0012067	1.07808	0.281	-0.00157077	0.00163834	-0.958761	0.33768
rs12054750	5	71729221	0.00042618	0.000428827	0.993828	0.320307	-0.000142448	0.000581195	-0.245094	0.806384
rs13188519	5	71739602	-8.45e-05	0.000678011	-0.124652	0.900799	-0.000314497	0.000919013	-0.342212	0.732192
rs7729012	5	71741381	-0.00161094	0.000651533	-2.47254	0.0134163	0.000941263	0.000883101	1.06586	0.286487
rs116021306	5	71745051	0.0021659	0.00176858	1.22465	0.220707	0.00206173	0.00239748	0.859956	0.389814
rs11738166	5	71752688	-0.0018423	0.00173444	-1.06218	0.288153	0.00408927	0.00235196	1.73866	0.0820949
rs10474065	5	71754465	-0.000469479	0.000550661	-0.852574	0.393896	-0.00221057	0.000746705	-2.96044	0.00307227
rs2278600	5	71756670	0.000372765	0.000623785	0.597585	0.550117	-0.00016286	0.000846199	-0.19246	0.847382
rs143061545	5	71756896	0.00162504	0.00147029	1.10525	0.269052	-0.00158678	0.00199343	-0.796006	0.426029
Affx-52367614	5	71757265	0.000291271	0.00109425	0.266184	0.790098	0.000320621	0.00148346	0.21613	0.828886
rs2973425	5	71758330	-0.00129938	0.000900138	-1.44354	0.14887	0.00141	0.00121981	1.15592	0.247716
rs72761181	5	71758799	0.000376118	0.0010909	0.344778	0.730261	0.000601414	0.00147889	0.406667	0.684253
rs34666506	5	71761008	-0.000974109	0.000882291	-1.10407	0.269565	-0.00160746	0.0011959	-1.34414	0.178906
rs115331886	5	71762559	-0.00138881	0.00132188	-1.05063	0.293428	-0.00219497	0.00179297	-1.22421	0.220874
rs62360607	5	71762711	0.000612562	0.000640514	0.95636	0.338891	-0.000322065	0.000868426	-0.370861	0.710742
rs35354393	5	71763456	0.000650919	0.000849674	0.76608	0.443629	-0.00219045	0.00115219	-1.90111	0.0572884
rs6874676	5	71763715	0.000622323	0.000487373	1.27689	0.201641	-0.000601358	0.000660667	-0.910228	0.362703
rs2909782	5	71772130	-0.000644141	0.000975799	-0.660116	0.50918	0.00255667	0.00132259	1.93307	0.0532281
rs115202009	5	71773417	-0.000320086	0.000792187	-0.404054	0.686174	0.000154025	0.0010743	0.143373	0.885996
rs1345612	5	71777354	-0.00104608	0.00207189	-0.504888	0.613638	-0.00019253	0.00280788	-0.0685677	0.945334
rs11952819	5	71780033	0.00021807	0.000478861	0.455393	0.648827	-0.000561953	0.000649284	-0.865497	0.386767
rs72761199	5	71786899	-0.000449582	0.000609882	-0.737162	0.461024	-0.000544815	0.000826753	-0.658982	0.509908
rs112694979	5	71798468	-0.00368176	0.00209674	-1.75594	0.0790989	0.0020539	0.00284101	0.722948	0.469713
rs114796424	5	71799791	0.00155764	0.00127747	1.21932	0.222724	0.00192076	0.00173215	1.10889	0.26748
rs10069491	5	71804002	-0.00069688	0.000551118	-1.26448	0.206058	-0.00167106	0.000747149	-2.23658	0.0253143
rs17392871	5	71804810	0.00228241	0.000735125	3.10479	0.0019043	0.00135989	0.000996579	1.36456	0.172392
rs246578	5	71818834	-2.63e-05	0.000934572	-0.0281087	0.977575	-0.000627874	0.00126666	-0.495692	0.620112
rs431619	5	71845634	-0.000354558	0.000514629	-0.688958	0.49085	-0.00183819	0.000697483	-2.63546	0.00840277
rs1379263	5	71849569	0.0010427	0.000727986	1.4323	0.152058	-0.00125149	0.000987073	-1.26788	0.204843
rs112683740	5	71870990	0.00101664	0.00139526	0.728634	0.466226	-0.00169546	0.0018917	-0.896266	0.370111
rs33423	5	71880536	-0.000492147	0.000456987	-1.07694	0.281509	-0.000251906	0.000619766	-0.406454	0.684409
rs66506004	5	71888116	8.61e-05	0.000897169	0.09601	0.923513	-0.00242495	0.00121636	-1.99362	0.0461948
rs115353097	5	71909347	-0.000858187	0.000719236	-1.19319	0.232795	0.00129164	0.000975043	1.3247	0.185271
rs149989422	5	71914630	0.000522105	0.000904168	0.577442	0.563642	-0.000558506	0.00122599	-0.455555	0.648711
rs3010271	5	71947654	0.00155898	0.000520084	2.99756	0.00272174	-5.6e-05	0.00070505	-0.0793883	0.936724
rs17164450	5	71954926	0.000172195	0.000645358	0.266821	0.789607	-0.00294801	0.000874707	-3.37029	0.000750995
rs3010260	5	71974786	0.00328533	0.00113314	2.89933	0.00373991	0.000933171	0.00153674	0.607241	0.543692
rs2910667	5	71988725	4.45e-05	0.0016287	0.0273375	0.978191	0.00199369	0.00220829	0.90282	0.366622
rs112146862	5	72001313	-0.00174709	0.002098	-0.832744	0.40499	0.00346186	0.00284449	1.21704	0.22359
rs3010243	5	72007304	0.00155885	0.000524282	2.97331	0.00294629	2.03e-05	0.000710792	0.0285727	0.977205
rs2663073	5	72018529	0.000399077	0.000766396	0.520718	0.602563	0.00102136	0.0010392	0.982834	0.32569
rs114679149	5	72034113	0.00139787	0.001509	0.926358	0.354261	0.00203617	0.00204475	0.995803	0.319347
rs17336172	5	72037577	-0.000884031	0.00100455	-0.880026	0.378846	0.00327453	0.00136183	2.4045	0.0161951
rs35108106	5	72061369	-0.0014023	0.00100261	-1.39865	0.161919	-0.00127977	0.00135908	-0.941646	0.346374
rs16901189	5	72066542	8.85e-05	0.000689539	0.128388	0.897842	-0.00448059	0.00093466	-4.79382	1.64e-06
rs3916445	5	72069648	0.000438128	0.000457663	0.957315	0.338409	-0.000883216	0.000620324	-1.4238	0.154506
rs77320069	5	72080867	-0.00314181	0.00187051	-1.67966	0.0930245	0.00134212	0.00253582	0.529265	0.596622
rs6894998	5	72117381	0.00115369	0.000425794	2.7095	0.00673894	-4.66e-05	0.000577494	-0.0807727	0.935623
rs77006105	5	72119026	-0.000328679	0.00115458	-0.284673	0.775895	-0.00501464	0.00156502	-3.2042	0.00135454
rs10075937	5	72121562	1.22e-05	0.00122857	0.00994653	0.992064	0.000389196	0.00166607	0.233602	0.815294
rs115978934	5	72147867	0.000135987	0.00144553	0.0940737	0.925051	0.006565	0.00196109	3.34762	0.000815176
rs34674	5	72166483	0.00188594	0.00061039	3.08973	0.00200354	0.00166983	0.00082739	2.01819	0.0435728
rs76735113	5	72176082	0.00142631	0.000987637	1.44416	0.148695	-0.00376191	0.00133927	-2.80893	0.00497092
rs201542929	5	72183055	0.0020217	0.000604503	3.34439	0.000824724	0.0016052	0.000819376	1.95906	0.0501069
rs62360691	5	72234189	-9.98e-05	0.00055946	-0.178308	0.858481	-0.000735368	0.000758492	-0.969513	0.33229
rs112340959	5	72251075	0.00264773	0.00198185	1.33599	0.181554	0.00151984	0.00268715	0.565596	0.571669
rs26575	5	72294458	0.000448826	0.000442334	1.01468	0.310261	-0.000681001	0.000599627	-1.13571	0.25608
rs17399067	5	72314959	8.69e-05	0.000889352	0.0976824	0.922185	-0.000109691	0.00120551	-0.0909918	0.927499
rs78043699	5	72326189	5.71e-06	0.00146146	0.00390954	0.996881	0.00277581	0.00198086	1.40131	0.161122
rs185435	5	72348272	0.000761821	0.000605857	1.25743	0.2086	-0.00104013	0.000821323	-1.26641	0.205369
rs30535	5	72356905	-0.0011185	0.000728331	-1.5357	0.124612	0.00168825	0.000987419	1.70976	0.087312
rs10043312	5	72357320	0.000295965	0.00116431	0.254197	0.799343	0.000890382	0.00157862	0.564025	0.572737
rs114499914	5	72362355	-0.000496571	0.000848883	-0.58497	0.558568	-0.000929903	0.00115054	-0.808228	0.41896
rs2198891	5	72370529	0.00257326	0.00188344	1.36626	0.17186	0.00396733	0.00255471	1.55295	0.120437
rs114812187	5	72371885	0.00218113	0.00148056	1.47318	0.140704	0.000424627	0.00200666	0.211609	0.832412
rs6884621	5	72376072	0.00107683	0.000455443	2.36435	0.0180626	0.000568952	0.000617492	0.921393	0.356846
rs12657096	5	72406312	0.0016412	0.000594242	2.76183	0.00574812	0.00203796	0.000805529	2.52996	0.011408
Affx-26931898	5	72409094	0.000108722	0.000452776	0.240123	0.810235	-0.000268418	0.000613869	-0.437256	0.661926
rs114278054	5	72409195	-0.00158075	0.00199648	-0.79177	0.428496	0.00220913	0.00270552	0.816525	0.4142
rs4454039	5	72409387	1.13e-05	0.000550486	0.0205219	0.983627	-0.000547012	0.000746321	-0.732945	0.463593
rs637450	5	72419456	0.00142793	0.000495375	2.88252	0.00394539	0.00121831	0.000671463	1.81442	0.0696148
rs636926	5	72419617	0.00134136	0.000496773	2.70015	0.00693123	0.00117782	0.000673391	1.74909	0.0802761
rs79017922	5	72420681	0.000311617	0.00074687	0.417231	0.67651	-0.00166622	0.00101335	-1.64427	0.100122
rs6414951	5	72421300	-0.000247289	0.00049596	-0.498607	0.618056	-0.000521033	0.000672709	-0.774529	0.438619
rs703873	5	72426085	-0.000241285	0.000434379	-0.555471	0.578573	-0.00653207	0.000588546	-11.0987	1.29e-28
Affx-26932119	5	72427404	0.000372144	0.00079516	0.468011	0.639777	0.00188338	0.00107834	1.74656	0.0807155
rs62362252	5	72430504	0.00169072	0.0013503	1.25211	0.210531	-0.00338747	0.00183121	-1.84985	0.0643358
rs17663561	5	72433992	0.00106458	0.000456008	2.33456	0.0195673	0.00201525	0.000618179	3.25998	0.00111433
rs76581687	5	72442855	0.000444305	0.000682254	0.651232	0.514898	0.00181139	0.00092517	1.9579	0.050243
rs520007	5	72445501	0.000334554	0.000431934	0.774548	0.438607	0.00632042	0.000585358	10.7975	3.58e-27
rs649415	5	72447023	-0.000113886	0.000590619	-0.192824	0.847097	-3.81e-05	0.000800762	-0.0475217	0.962097
rs536229	5	72448744	-0.00208011	0.00110533	-1.88189	0.0598517	0.0120284	0.00149843	8.02734	1e-15
rs9293525	5	72449955	4.63e-05	0.000627469	0.0738337	0.941143	-0.000153305	0.000850733	-0.180203	0.856993
rs745063	5	72451840	0.00112166	0.000455148	2.46438	0.0137255	0.00216623	0.000616897	3.5115	0.000445653
rs7720612	5	72454520	0.000433832	0.000823519	0.526802	0.598331	-0.00449246	0.00111631	-4.0244	5.71e-05
Affx-26932624	5	72455175	-0.00131422	0.000845665	-1.55406	0.12017	-0.00606754	0.00114668	-5.2914	1.21e-07
rs114961940	5	72455993	-0.000949315	0.00160475	-0.591566	0.554141	0.0100109	0.00217475	4.60322	4.16e-06
rs648422	5	72460429	-0.00123038	0.000590381	-2.08404	0.0371574	0.00770937	0.00080023	9.63394	5.79e-22
rs72766652	5	72467960	-0.00100413	0.000920917	-1.09035	0.275558	-0.000328967	0.00124883	-0.263421	0.792226
rs74634126	5	72479621	-0.00223852	0.000934215	-2.39615	0.0165688	0.00540282	0.00126666	4.26542	2e-05
rs57125671	5	72484883	0.00071938	0.000578273	1.24401	0.213496	-0.000190127	0.000784194	-0.242449	0.808432
rs4495161	5	72493328	-0.000673344	0.000429973	-1.56602	0.117346	0.000573726	0.000582856	0.984337	0.324951
rs10036050	5	72493896	0.000952378	0.000747775	1.27362	0.202801	-0.00230818	0.00101399	-2.27633	0.0228267
rs79129469	5	72499675	0.00133366	0.00134397	0.992328	0.321038	-0.00167339	0.00182263	-0.918116	0.358559
rs4704065	5	72517077	0.000793559	0.00139402	0.56926	0.56918	0.000855763	0.00189081	0.45259	0.650845
rs10074446	5	72524578	0.000837373	0.00045785	1.82892	0.0674119	-0.00157116	0.000620719	-2.5312	0.0113679
rs35889739	5	72531983	-0.00250566	0.00154532	-1.62145	0.104922	-0.00764066	0.00209477	-3.6475	0.000264853
rs11742865	5	72535527	-0.00232757	0.000972005	-2.39461	0.0166386	0.00416537	0.00131757	3.1614	0.00157028
rs13188212	5	72550574	0.000276956	0.00145264	0.190657	0.848794	0.00259354	0.00196881	1.31731	0.187735
rs7702331	5	72551134	0.00098462	0.00043864	2.24471	0.0247876	-0.00200139	0.000594652	-3.36565	0.00076372
rs78048068	5	72553860	-0.0015104	0.00102076	-1.47968	0.138959	-0.00151607	0.00138398	-1.09545	0.273322
rs75823106	5	72559475	0.00350606	0.00195734	1.79123	0.073257	0.00716679	0.00265553	2.69882	0.00695897
rs116385809	5	72562448	0.00278801	0.00201567	1.38317	0.166614	0.00233386	0.00273366	0.853748	0.393245
rs62361410	5	72565567	0.00121839	0.00067909	1.79416	0.0727892	-0.00105674	0.000920663	-1.14781	0.25105
rs4235674	5	72571215	-3.52e-05	0.000433921	-0.0810152	0.93543	0.000601681	0.000588283	1.02278	0.306415
rs13165516	5	72577015	-8.19e-05	0.000488231	-0.167754	0.866777	-0.000414947	0.000661956	-0.62685	0.530758
rs35373095	5	72577549	0.000347129	0.00116203	0.298726	0.76515	-0.000393153	0.00157489	-0.249639	0.802867
rs7710131	5	72577764	0.000710808	0.000830259	0.856128	0.391928	-0.000249305	0.00112533	-0.22154	0.824672
rs4533870	5	72578131	-0.0010741	0.000490675	-2.18903	0.0285951	0.00162803	0.000665182	2.4475	0.0143855
rs10066689	5	72578158	-0.00166807	0.000673406	-2.47707	0.0132471	0.00175962	0.000912901	1.92751	0.0539173
rs72766687	5	72580873	0.000369928	0.000508052	0.728131	0.466534	0.000679535	0.00068884	0.986493	0.323892
rs4470748	5	72581368	0.000567725	0.000779973	0.727877	0.46669	-0.000482541	0.00105765	-0.456238	0.648219
rs77851432	5	72581515	0.00221309	0.00187818	1.17832	0.238671	0.00504947	0.00254741	1.98219	0.0474585
rs79350076	5	72584702	0.00114465	0.00150869	0.758702	0.448031	-0.00319785	0.00204459	-1.56406	0.117805
rs6888669	5	72585449	0.000260491	0.00125516	0.207536	0.835591	0.000287916	0.00170088	0.169275	0.865581
rs73762038	5	72585924	0.00012127	0.00090483	0.134026	0.893382	0.000481168	0.00122665	0.392262	0.694865
rs76800580	5	72586645	-0.000955081	0.00142087	-0.672179	0.50147	-0.000995115	0.00192556	-0.516793	0.605301
rs4422515	5	72587455	-1.64e-05	0.000433084	-0.0379154	0.969755	0.00155258	0.000587022	2.64484	0.00817331
rs10071573	5	72587805	-0.000429188	0.000427197	-1.00466	0.315062	-0.00209782	0.000579056	-3.62283	0.000291449
rs6880824	5	72589076	0.000750486	0.000466773	1.60782	0.107876	0.00110351	0.000632851	1.74371	0.0812106
rs71636073	5	72592069	-0.00209253	0.00109904	-1.90396	0.0569164	-0.00399981	0.00149007	-2.6843	0.00726859
rs74584991	5	72592207	0.000195761	0.000640526	0.305626	0.75989	0.000466147	0.000868164	0.536934	0.591314
rs7701037	5	72593602	-0.00122761	0.000501074	-2.44996	0.0142877	-8.86e-05	0.000679231	-0.130381	0.896265
rs73762050	5	72593640	-0.000675186	0.00111754	-0.604169	0.545731	-0.00101288	0.00151548	-0.668357	0.503906
rs7723789	5	72594089	-0.000845852	0.0011157	-0.758138	0.448369	1.49e-05	0.00151284	0.00984265	0.992147
rs76457336	5	72594565	-0.00120205	0.000590732	-2.03485	0.0418665	0.000162097	0.00080075	0.202431	0.83958
rs57325913	5	72595335	-0.00113427	0.000752482	-1.50737	0.131717	-3.43e-05	0.00101977	-0.0336644	0.973145
rs12656046	5	72597536	-0.000679302	0.00114569	-0.59292	0.553235	-0.00113477	0.00155345	-0.730479	0.465098
rs10035397	5	72597906	3.95e-05	0.000938571	0.0420781	0.966436	0.00112272	0.00127247	0.882317	0.377606
rs111642756	5	72599383	-0.000360676	0.00158974	-0.226877	0.82052	-0.00055907	0.00215442	-0.259499	0.79525
rs73106070	5	72600156	0.000364698	0.00122425	0.297896	0.765783	0.00179061	0.00165943	1.07905	0.280567
rs62361455	5	72600329	-0.00018368	0.000967711	-0.189809	0.849459	-0.000335773	0.00131189	-0.255947	0.797992
rs79800856	5	72600624	0.000254792	0.00128849	0.197745	0.843245	-0.000170456	0.0017467	-0.0975874	0.92226
rs55950365	5	72601127	-0.0002576	0.000681864	-0.377789	0.705588	0.000256419	0.00092439	0.277392	0.781479
rs35238687	5	72602271	8.81e-05	0.00210195	0.0419056	0.966574	0.00102696	0.00284963	0.360383	0.718561
rs112448956	5	72602728	-0.000179224	0.000971363	-0.184508	0.853615	-7.45e-06	0.00131735	-0.00565429	0.995489
rs112101113	5	72607935	-0.000984472	0.00111923	-0.879598	0.379078	-0.00185339	0.00151738	-1.22144	0.221922
rs75825813	5	72610516	0.00271054	0.00157058	1.72582	0.0843801	0.0018173	0.0021282	0.853914	0.393153
rs114216683	5	72610692	-0.00185772	0.00131824	-1.40925	0.158763	-0.00115681	0.00178664	-0.647476	0.517325
rs56271159	5	72615716	0.00113216	0.000702484	1.61165	0.107039	0.00130171	0.000951967	1.36739	0.171505
rs11948073	5	72618265	-0.000423757	0.000429629	-0.986333	0.32397	-1.51e-05	0.00058228	-0.0259693	0.979282
rs74799010	5	72622024	0.00279173	0.00120205	2.32247	0.0202083	-0.00249446	0.00162926	-1.53103	0.125762
rs2972196	5	72624674	-3.82e-05	0.00123066	-0.0310596	0.975222	0.000687638	0.00166899	0.412009	0.680333
rs76060468	5	72625069	-0.00202453	0.00109735	-1.84493	0.065048	-0.00269961	0.00148815	-1.81407	0.0696679
rs35202305	5	72628284	0.00172025	0.00152317	1.12939	0.258736	0.000910345	0.00206545	0.440749	0.659395
rs4529170	5	72631021	-0.000357294	0.000634794	-0.56285	0.573538	0.000650369	0.000860346	0.755939	0.449686
rs116328619	5	72631693	-0.000262422	0.000976279	-0.268798	0.788086	-5.59e-06	0.00132314	-0.00422692	0.996627
rs72768706	5	72633359	-0.000624227	0.000855385	-0.729762	0.465536	-0.000283714	0.00115983	-0.244616	0.806754
rs115215047	5	72633545	-0.000329038	0.00124515	-0.264256	0.791583	-0.00192982	0.00168847	-1.14294	0.253063
rs2972199	5	72634160	-0.000335803	0.00053298	-0.630047	0.528664	0.000108634	0.000722596	0.150338	0.880498
rs2972200	5	72636492	0.00111481	0.00115154	0.968101	0.332995	-0.000979307	0.00156163	-0.627107	0.53059
rs2973921	5	72636682	-0.000850393	0.000629622	-1.35064	0.176811	-0.00171955	0.000853654	-2.01434	0.0439745
rs12515166	5	72645439	-0.000952564	0.00114163	-0.834389	0.404063	-0.000207473	0.00154722	-0.134094	0.893328
rs115563674	5	72650317	1.14e-07	0.00137215	8.33e-05	0.999934	-0.000886621	0.00185939	-0.476836	0.633479
rs35489195	5	72657550	-0.00141186	0.00108045	-1.30673	0.191307	-0.00234597	0.00146519	-1.60114	0.109346
rs2973907	5	72658973	-0.00104614	0.000429814	-2.43395	0.0149358	-0.000755969	0.000582658	-1.29745	0.194477
rs6891224	5	72671359	-0.00154045	0.000896157	-1.71895	0.0856242	-0.00106218	0.00121516	-0.874104	0.382062
rs7709781	5	72676899	-0.00069535	0.000857716	-0.810699	0.417539	-0.0024066	0.00116304	-2.06923	0.0385256
rs11949711	5	72683705	-0.00122165	0.000643056	-1.89975	0.0574666	-0.00187077	0.000871806	-2.14585	0.0318854
rs34168845	5	72697269	-0.00076055	0.000453186	-1.67823	0.0933038	-0.000262959	0.000614291	-0.42807	0.668601
rs72768714	5	72699602	-0.00100176	0.00113868	-0.879756	0.378992	-2.89e-05	0.00154336	-0.0187435	0.985046
rs17731242	5	72720106	-0.00121455	0.00146886	-0.826863	0.408315	-0.00143619	0.00199157	-0.721134	0.470828
rs4305627	5	72720172	-9.59e-05	0.00123758	-0.077505	0.938222	2.76e-05	0.00167776	0.0164279	0.986893
rs78826626	5	72721300	-0.000225612	0.00158895	-0.141988	0.88709	-0.00228257	0.00215561	-1.0589	0.289647
rs118095301	5	72721890	-0.0030635	0.0011565	-2.64895	0.00807475	-0.00223822	0.00156795	-1.42748	0.153444
rs115277048	5	72736796	0.000971617	0.00109945	0.883732	0.376842	0.00171026	0.00149011	1.14774	0.251078
rs11739808	5	72745041	-0.000423209	0.00113761	-0.372016	0.709881	0.00165791	0.00154136	1.07562	0.282099
rs1449273	5	72753831	-0.000798437	0.00141117	-0.565798	0.571531	-0.00153806	0.00191333	-0.803863	0.421477
rs347229	5	72768117	-8.42e-05	0.000458715	-0.183519	0.854391	-0.000527224	0.000621832	-0.847856	0.396519
rs62364770	5	72772710	0.00255468	0.00120351	2.12269	0.0337804	0.00229096	0.00163117	1.40449	0.160174
rs12515018	5	72783122	-0.0019295	0.000894725	-2.15653	0.0310431	-0.00154136	0.00121372	-1.26995	0.204104
rs116034787	5	72784718	0.000946161	0.00110209	0.858516	0.390608	0.00165196	0.00149407	1.10568	0.268866
rs76346828	5	72786991	0.000612324	0.00101354	0.604143	0.545749	-0.00188238	0.00137417	-1.36983	0.170741
rs116091341	5	72787591	-0.000455991	0.00140821	-0.323809	0.746083	0.00369095	0.00190929	1.93316	0.0532178
rs17663872	5	72791309	0.00133543	0.000738767	1.80764	0.0706634	0.00267361	0.00100161	2.66933	0.00760065
rs10064416	5	72809050	-0.00107227	0.00083343	-1.28657	0.198244	-0.000301073	0.00113022	-0.266385	0.789943
rs2914544	5	72809831	0.000835243	0.000427098	1.95562	0.0505107	0.00119295	0.000578936	2.06059	0.039343
rs10462345	5	72811157	-0.000229531	0.000587559	-0.390651	0.696055	-4.7e-05	0.000796653	-0.059005	0.952948
rs114207132	5	72815647	-0.000640419	0.00101024	-0.633925	0.52613	0.000879336	0.00136923	0.642212	0.520736
rs28411797	5	72817331	-0.00082744	0.000429089	-1.92836	0.053811	-0.000734917	0.000581608	-1.2636	0.206376
rs36076372	5	72818683	-0.00089428	0.000426762	-2.0955	0.0361273	-0.00117288	0.00057855	-2.02728	0.0426351
rs7722653	5	72818878	-0.000909139	0.00065632	-1.38521	0.16599	1.77e-05	0.000889751	0.0198856	0.984135
rs116419770	5	72821497	0.00215468	0.00113289	1.90193	0.0571817	-0.00248453	0.00153626	-1.61726	0.105824
rs13170976	5	72822036	-0.000481834	0.000483509	-0.996535	0.318991	0.00085827	0.000655476	1.30938	0.190405
rs819549	5	72825229	-0.000211838	0.000438781	-0.482787	0.629247	0.000550721	0.000594941	0.925674	0.354616
rs79388893	5	72825317	6.13e-05	0.00138332	0.0442787	0.964682	-0.00135135	0.00187528	-0.72061	0.47115
rs959180	5	72827364	-0.00217623	0.00102399	-2.12524	0.0335673	-0.00132045	0.00138801	-0.95133	0.341438
rs72647247	5	72832832	-2.75e-05	0.000688806	-0.039898	0.968174	0.00137202	0.000933698	1.46945	0.141713
rs116584385	5	72844380	0.0016411	0.00133972	1.22495	0.220593	0.00140934	0.00181686	0.775703	0.437925
rs78812208	5	72848115	0.00203317	0.00123186	1.65048	0.0988453	0.00170578	0.00167001	1.02141	0.30706
rs343106	5	72858918	-0.000686688	0.000458903	-1.49637	0.134559	0.000875157	0.000622207	1.40654	0.159566
rs1421654	5	72861967	0.000536773	0.000433013	1.23962	0.215115	-0.00134876	0.000586975	-2.29782	0.0215728
rs168223	5	72863894	0.000197821	0.000507999	0.389413	0.696971	0.000420054	0.000688725	0.609901	0.541928
rs150564208	5	72872888	-0.000235642	0.00132312	-0.178096	0.858648	-0.000675975	0.00179387	-0.376825	0.706304
rs343115	5	72879084	0.000207803	0.000506767	0.410057	0.681765	0.000417981	0.000687064	0.608358	0.54295
rs13170849	5	72882128	0.000566124	0.000433303	1.30653	0.191373	-0.00135829	0.000587491	-2.31202	0.020777
rs79068271	5	72889620	1.24e-05	0.00131603	0.00943031	0.992476	-0.000424207	0.00178489	-0.237666	0.81214
rs6453015	5	72904983	-2.48e-05	0.000449948	-0.0550301	0.956115	0.000939196	0.000609901	1.53992	0.123582
rs72768792	5	72908697	-0.00123508	0.000771255	-1.60138	0.109293	-0.000609028	0.0010454	-0.582581	0.560176
rs3095860	5	72913500	8.36e-05	0.00048278	0.173067	0.862599	0.000584343	0.000654606	0.892664	0.372038
rs115013214	5	72917268	-0.000587161	0.00210908	-0.278397	0.780708	0.000906371	0.00285806	0.317127	0.751147
rs72768798	5	72917909	-0.00145222	0.00123124	-1.17947	0.238211	-0.000854968	0.00166903	-0.512254	0.608473
rs10078323	5	72918105	-0.00125127	0.000640599	-1.95329	0.0507864	0.000896509	0.000868351	1.03243	0.301873
rs2112161	5	72919887	-0.00134617	0.000475184	-2.83295	0.00461235	0.000610377	0.000644113	0.947624	0.343321
rs116337260	5	72923254	-0.00152517	0.00129534	-1.17743	0.239025	-0.00410576	0.00175646	-2.33752	0.0194126
rs11739158	5	72927292	0.000717934	0.000431632	1.6633	0.0962531	-0.000850766	0.000585272	-1.45362	0.146051
rs116302788	5	72937909	-0.000820647	0.00182282	-0.450207	0.652562	0.000249435	0.00247153	0.100924	0.919611
rs80124227	5	72949258	0.000477387	0.00119963	0.397946	0.69067	-0.000223076	0.00162628	-0.13717	0.890897
rs62357682	5	72952424	0.00142625	0.00134954	1.05685	0.290583	-0.00158799	0.00182882	-0.868314	0.385223
rs7708361	5	72958766	-0.00154152	0.000469437	-3.28377	0.0010244	0.000210539	0.000636214	0.330925	0.740701
rs17664602	5	72991289	-0.00146494	0.00117766	-1.24394	0.213522	-0.00379216	0.00159636	-2.3755	0.0175258
rs72770823	5	72996071	-0.00197071	0.00107692	-1.82995	0.0672578	-0.00120141	0.00145977	-0.823011	0.410502
rs17552447	5	73001379	0.00208085	0.00143524	1.44983	0.147107	0.00171733	0.00194566	0.882645	0.377429
rs56166642	5	73006996	0.000626871	0.000506208	1.23837	0.215582	0.000125921	0.000686376	0.183458	0.854439
rs115325209	5	73015580	0.000112297	0.00200104	0.0561192	0.955247	0.000957036	0.00271199	0.352891	0.724171
rs71636085	5	73021830	-0.00307915	0.00175405	-1.75545	0.0791827	0.00118436	0.00237823	0.498001	0.618484
rs115631638	5	73022898	0.00144388	0.00137134	1.0529	0.292389	-0.00163825	0.00185895	-0.881276	0.378169
rs1501678	5	73039432	0.000400421	0.000461607	0.867451	0.385696	-0.000198718	0.000625807	-0.317538	0.750836
rs952995	5	73041784	-0.00148606	0.000498686	-2.97996	0.00288311	-0.000241889	0.00067606	-0.357793	0.720498
rs6873741	5	73048002	0.000420623	0.000467088	0.900521	0.367844	-0.000359832	0.000633305	-0.568181	0.569912
rs59192691	5	73048250	-0.00130584	0.00122331	-1.06746	0.285764	0.000767505	0.00165895	0.462645	0.643619
rs79186157	5	73052808	0.000702919	0.00144317	0.487067	0.626211	0.00110542	0.00195703	0.564848	0.572178
rs10515162	5	73054256	0.000806904	0.000770983	1.04659	0.295289	0.000563579	0.00104514	0.539239	0.589723
rs150665323	5	73060774	-0.001884	0.0018656	-1.00986	0.312562	-0.00160377	0.0025291	-0.63413	0.525997
rs115313253	5	73067463	-0.00239395	0.00167574	-1.42859	0.153122	0.00100154	0.00227172	0.440873	0.659305
rs115993395	5	73069212	0.00268619	0.00186388	1.44118	0.149534	-0.00153873	0.00252838	-0.608585	0.5428
rs13164180	5	73069226	-0.00153437	0.000462459	-3.31785	0.00090723	0.000151799	0.000626873	0.242153	0.808662
rs73116600	5	73069254	-0.00254997	0.00166311	-1.53326	0.125213	0.00178646	0.00225506	0.7922	0.428245
rs4704097	5	73069581	0.00109578	0.000428836	2.55524	0.010612	0.000226485	0.00058127	0.389638	0.696805
rs2339607	5	73071641	-0.000731379	0.000426179	-1.71613	0.0861388	-0.000935096	0.000577805	-1.61836	0.105586
rs7714670	5	73072354	-0.000551137	0.000426971	-1.29081	0.196772	-0.000310603	0.000578997	-0.53645	0.591648
rs10473959	5	73072504	-0.00099059	0.0013033	-0.760065	0.447216	-0.00526608	0.0017668	-2.98057	0.00287737
rs75637875	5	73073221	-0.00144786	0.000905873	-1.59831	0.109976	-0.00192672	0.00122803	-1.56895	0.11666
rs72770876	5	73075212	-0.00277175	0.00204849	-1.35307	0.176036	0.00231996	0.00277821	0.835054	0.403688
rs6453022	5	73076511	-0.000854549	0.000433386	-1.9718	0.0486338	-0.000222819	0.000587204	-0.379457	0.704349
rs10805883	5	73077688	-0.000717958	0.000426622	-1.68289	0.0923972	-0.000966011	0.000578311	-1.6704	0.0948408
rs114115102	5	73081264	-2.33e-05	0.0009047	-0.0257889	0.979426	0.00175616	0.00122653	1.43181	0.152199
rs72770886	5	73082059	-0.000462227	0.00103488	-0.446649	0.655129	0.000716004	0.0014027	0.510446	0.60974
rs115545038	5	73082270	0.00214632	0.00136561	1.57169	0.116023	4e-05	0.00185181	0.0215845	0.982779
rs115448189	5	73088338	-0.000182036	0.00177537	-0.102534	0.918333	0.00205431	0.00240805	0.853101	0.393604
rs79395736	5	73089939	-0.000163806	0.000812269	-0.201664	0.840179	0.000708761	0.00110093	0.643783	0.519716
rs6883289	5	73092236	-0.00127496	0.00101271	-1.25895	0.208049	-0.00238913	0.00137259	-1.7406	0.0817551
rs2007137	5	73094610	-0.000971249	0.00167653	-0.579322	0.562372	0.000158327	0.00227278	0.0696622	0.944463
rs17634405	5	73094950	4.89e-05	0.00103162	0.0474165	0.962181	-0.00157339	0.00139861	-1.12497	0.260602
rs11745557	5	73096218	-0.000550071	0.000731072	-0.752417	0.451801	-0.00205749	0.000991185	-2.07578	0.0379147
rs1486857	5	73101091	0.000650563	0.000426631	1.52489	0.127289	0.00151586	0.00057828	2.62132	0.0087594
rs74952650	5	73104348	-0.000827189	0.00112889	-0.732745	0.463715	0.00172269	0.00153069	1.12543	0.260407
rs4704098	5	73115275	-0.00118481	0.000651645	-1.81818	0.069037	0.000476978	0.000883422	0.539921	0.589252
rs11949468	5	73115927	-0.000884944	0.00064316	-1.37593	0.168844	-0.000871027	0.000871987	-0.998899	0.317844
rs77016390	5	73116274	0.00107532	0.00115498	0.931024	0.351842	-0.000635382	0.00156623	-0.405677	0.68498
rs13359589	5	73116673	-6.79e-05	0.00153431	-0.04425	0.964705	0.00169853	0.00208025	0.816503	0.414213
rs901473	5	73118197	0.000451797	0.000472619	0.955945	0.339101	-0.000816086	0.000640765	-1.27361	0.202802
rs116774047	5	73126666	-0.000867248	0.00139204	-0.623006	0.533281	-0.00442332	0.00188721	-2.34385	0.0190866
rs74450214	5	73129149	0.000749509	0.00125309	0.598128	0.549755	-0.00070902	0.00169734	-0.417725	0.676149
rs2973571	5	73142296	0.000242857	0.000467333	0.519667	0.603296	-0.00126165	0.000633445	-1.99172	0.0464024
rs2973568	5	73144845	0.000333766	0.000432066	0.772488	0.439826	0.000855615	0.000585825	1.46053	0.144145
rs9637819	5	73148073	0.000590055	0.00087697	0.672833	0.501054	0.000125422	0.00118881	0.105502	0.915978
rs76633065	5	73148090	0.00025826	0.00118576	0.217801	0.827585	-0.00254029	0.0016078	-1.57998	0.114114
rs2973566	5	73148481	0.000171314	0.000464442	0.36886	0.712233	-0.00130482	0.00062956	-2.07259	0.0382111
rs114922915	5	73149994	-0.00084918	0.00106193	-0.799656	0.423911	0.000530744	0.00143956	0.368685	0.712363
rs17634741	5	73155700	-0.001275	0.00105648	-1.20684	0.227495	-0.000721246	0.00143218	-0.5036	0.614543
rs55674784	5	73156002	-0.00143111	0.00201654	-0.709686	0.4779	-0.0022182	0.00273398	-0.811344	0.417169
rs78711371	5	73158071	-0.00127575	0.00162375	-0.785681	0.432055	-0.00381388	0.00220057	-1.73313	0.0830729
rs77490726	5	73162631	-0.00159795	0.0017182	-0.930013	0.352365	-0.00169123	0.00232861	-0.726286	0.467664
rs2973558	5	73163965	0.000204392	0.00045091	0.453289	0.650341	-0.00102374	0.000611178	-1.67502	0.0939312
rs1352201	5	73167056	0.000398751	0.00046311	0.861028	0.389223	-0.000677122	0.000627823	-1.07852	0.280802
rs1352200	5	73167334	0.000494582	0.000642477	0.769805	0.441416	0.000393184	0.000871012	0.451411	0.651694
rs35588745	5	73176396	-0.00158872	0.000600678	-2.64487	0.00817268	-0.001587	0.00081422	-1.94911	0.0512833
rs34825941	5	73176442	0.000252476	0.000435754	0.579399	0.56232	0.00083805	0.000590609	1.41896	0.155912
rs114891156	5	73180303	0.00226486	0.00145976	1.55153	0.120777	-0.0030961	0.00197902	-1.56446	0.117711
rs61734875	5	73181913	1.17e-05	0.000955877	0.0122268	0.990245	0.00144955	0.00129571	1.11873	0.263256
rs78677647	5	73184341	-2.04e-05	0.00111121	-0.0183701	0.985344	0.0010979	0.0015064	0.728824	0.46611
rs115221532	5	73188238	-0.00182866	0.00135618	-1.34839	0.177535	-0.00266415	0.00183845	-1.44913	0.147303
rs73762540	5	73188380	-0.00114295	0.00130598	-0.875167	0.381484	-0.00281869	0.00177073	-1.59182	0.111427
rs3828583	5	73196609	-0.000324431	0.000433268	-0.748801	0.453978	-0.00098442	0.000587331	-1.67609	0.0937218
rs72772600	5	73197299	0.000834266	0.000945569	0.88229	0.377621	0.0012254	0.00128208	0.955787	0.339181
Affx-26942534	5	73199538	-0.00205218	0.00132731	-1.54611	0.122078	-0.00293881	0.00179974	-1.63291	0.10249
rs2931425	5	73202480	-0.000170675	0.00042808	-0.398699	0.690116	-0.00086837	0.000580362	-1.49626	0.134588
rs77614178	5	73202854	-0.000402517	0.000770227	-0.522595	0.601256	7.54e-05	0.0010441	0.0722216	0.942426
rs72774404	5	73202897	0.000247311	0.000771777	0.320444	0.748632	0.000228358	0.00104646	0.218219	0.827259
rs283619	5	73203410	0.000200492	0.000448655	0.446874	0.654967	-0.000301102	0.000608409	-0.4949	0.620671
rs283620	5	73204736	-0.000555608	0.000429452	-1.29376	0.195749	-0.000468404	0.000582107	-0.804669	0.421011
rs17634865	5	73205717	-0.000515717	0.00112817	-0.457127	0.64758	-0.00327114	0.00152938	-2.13887	0.0324467
rs2927705	5	73206587	0.000251471	0.000427529	0.588196	0.556401	-0.000330975	0.000579649	-0.570993	0.568005
rs67847244	5	73209060	-0.000628311	0.00111771	-0.562143	0.574019	-0.00287393	0.00151538	-1.89651	0.0578939
rs2312936	5	73213163	-0.000862738	0.00132852	-0.649398	0.516082	-0.000294612	0.00180099	-0.163584	0.870059
rs16871023	5	73215237	-0.00140849	0.000995318	-1.41512	0.157035	-0.00160294	0.00134921	-1.18805	0.234814
rs17634951	5	73215282	-8.68e-05	0.00055174	-0.15724	0.875056	0.00045333	0.000748519	0.605636	0.544757
rs403031	5	73215462	0.00118491	0.000652643	1.81555	0.0694399	0.000231586	0.000884872	0.261717	0.79354
rs423333	5	73218954	0.000361784	0.000566743	0.638356	0.523242	-0.000319574	0.000768606	-0.415784	0.677568
Affx-26942807	5	73219159	0.000659138	0.000739551	0.891267	0.372787	0.000752721	0.00100267	0.750716	0.452824
rs115700616	5	73220594	-0.000333375	0.00127209	-0.26207	0.793268	0.00183652	0.00172518	1.06454	0.287086
rs6453032	5	73221549	-0.00133321	0.000640261	-2.08228	0.0373173	-0.00224744	0.000867888	-2.58955	0.00961064
rs366733	5	73221801	0.000244506	0.000438648	0.557409	0.577249	0.00084141	0.000594641	1.41499	0.157073
rs448000	5	73222133	0.000103499	0.000501818	0.206248	0.836597	-0.00125874	0.000680208	-1.85052	0.0642393
rs35017964	5	73222206	0.000633696	0.00186735	0.339356	0.734342	0.00155112	0.00253228	0.612539	0.540182
rs35561493	5	73222690	-0.00100475	0.000682112	-1.473	0.140753	-0.000163351	0.00092467	-0.176659	0.859777
rs2973534	5	73224689	-0.000285684	0.000738018	-0.387096	0.698685	-0.000529745	0.00100055	-0.529452	0.596492
rs283630	5	73226318	-0.000481089	0.000442261	-1.08779	0.276687	0.000987758	0.000599582	1.64741	0.0994745
rs114760704	5	73226340	-0.00201548	0.00186403	-1.08125	0.279589	-0.00365076	0.00252684	-1.44479	0.148517
rs73105738	5	73227205	0.00108928	0.00207642	0.524594	0.599866	0.000614494	0.00281366	0.218396	0.827121
rs115247732	5	73229922	-0.00283465	0.00191515	-1.48012	0.138843	0.000716881	0.00259476	0.27628	0.782333
rs1650439	5	73231061	-0.000652911	0.000437282	-1.49311	0.135409	0.000450943	0.000593038	0.760395	0.447019
rs10462505	5	73236069	-0.00112829	0.000729878	-1.54586	0.122139	0.000542146	0.000989333	0.547992	0.583698
rs618600	5	73243982	-0.000749535	0.0004322	-1.73423	0.0828779	0.000284327	0.000585853	0.485321	0.627449
rs78988469	5	73247178	0.000543747	0.0014635	0.371538	0.710237	0.00203724	0.00198381	1.02694	0.304452
rs78100841	5	73251353	-0.00267053	0.00167385	-1.59544	0.110615	-0.00175252	0.00226882	-0.772435	0.439857
rs283635	5	73252392	-0.000694742	0.000439538	-1.58062	0.113966	0.000342879	0.000595976	0.575324	0.565073
rs74408781	5	73256530	0.0018911	0.00193537	0.977123	0.328509	0.00222422	0.00262334	0.847859	0.396517
rs113040682	5	73258407	-0.00115795	0.00138136	-0.838267	0.401882	0.000782649	0.00187251	0.417967	0.675972
rs674500	5	73267094	-0.00101366	0.000447201	-2.26668	0.0234106	-2e-05	0.000606159	-0.0329306	0.97373
rs78719064	5	73272435	0.0025499	0.00127598	1.99839	0.0456758	0.00295662	0.00172994	1.70909	0.0874356
rs282376	5	73273104	0.000678331	0.000460124	1.47424	0.140419	-0.000254461	0.0006238	-0.407921	0.683332
rs282377	5	73273650	0.00137621	0.00108727	1.26575	0.205603	0.00198006	0.00147338	1.34389	0.178985
rs384834	5	73273696	-0.000772819	0.000430675	-1.79444	0.0727443	-6.41e-06	0.000583923	-0.0109743	0.991244
rs73118290	5	73275684	0.00143569	0.00198538	0.723129	0.469601	0.00267085	0.00269006	0.99286	0.320779
rs72774435	5	73283969	-0.000498937	0.00211726	-0.235652	0.813703	0.000623618	0.00287104	0.21721	0.828045
rs10058435	5	73286745	-0.000945207	0.000430701	-2.19458	0.0281946	-0.000211986	0.00058391	-0.363045	0.716571
rs9283790	5	73288967	0.000352183	0.000428159	0.822552	0.410763	0.000363802	0.000580293	0.626929	0.530706
rs397499	5	73303366	-0.00038957	0.000494704	-0.787482	0.431001	0.000614887	0.000670518	0.917033	0.359126
rs13180370	5	73305956	-0.000781269	0.000543262	-1.43811	0.150404	-0.000845366	0.000736802	-1.14734	0.25124
rs153973	5	73311597	-0.000727729	0.00042627	-1.7072	0.0877856	0.000529523	0.000578073	0.916014	0.35966
rs79970378	5	73312440	-0.000159727	0.00110245	-0.144883	0.884803	-0.00207929	0.00149418	-1.39159	0.164046
rs72774462	5	73312701	-0.00165021	0.0010391	-1.58812	0.112261	-0.00230214	0.0014085	-1.63446	0.102163
rs75804008	5	73313539	0.00106797	0.00103049	1.03637	0.300031	0.000154714	0.00139686	0.110759	0.911808
rs17554829	5	73314149	-0.00220879	0.00118007	-1.87175	0.0612424	-0.000630355	0.00159911	-0.394192	0.69344
rs246337	5	73324340	-0.000695604	0.000439945	-1.58111	0.113853	-0.000475921	0.000596743	-0.797531	0.425143
rs376049	5	73326518	0.00035586	0.000921334	0.386245	0.699316	0.00131027	0.00124913	1.04894	0.294206
rs428629	5	73330224	-0.000663395	0.000440124	-1.50729	0.131737	-0.000445827	0.000596639	-0.747231	0.454925
rs285600	5	73331784	0.00148344	0.00149656	0.991238	0.32157	0.00079873	0.00202923	0.393613	0.693867
rs3857378	5	73337113	0.000622679	0.000526382	1.18294	0.236833	0.000549213	0.00071366	0.769571	0.441555
rs115401100	5	73337130	0.000520769	0.00128527	0.405182	0.685344	-0.00258185	0.00174269	-1.48153	0.138466
rs285599	5	73339114	-0.00053895	0.000452901	-1.19	0.234049	-0.000532603	0.000613946	-0.867509	0.385664
rs62357139	5	73349099	-0.00120449	0.00128202	-0.939529	0.34746	0.00377529	0.00173831	2.17182	0.0298702
rs17636160	5	73351879	-0.000931928	0.00113426	-0.821616	0.411296	-0.00195413	0.00153688	-1.27149	0.203555
rs35198460	5	73357257	-0.000386898	0.00059067	-0.655015	0.512459	0.00134324	0.000800443	1.67812	0.0933257
rs1351145	5	73364709	0.000290446	0.000926669	0.31343	0.753954	0.00210743	0.00125647	1.67727	0.0934912
rs79084047	5	73366090	-0.000249451	0.00136395	-0.182889	0.854886	0.000737463	0.00185016	0.398594	0.690193
rs17636242	5	73366556	-0.00407146	0.00118096	-3.4476	0.000565668	0.000239527	0.00160125	0.149588	0.88109
rs286645	5	73366695	-0.000910201	0.000453213	-2.00833	0.0446091	-0.00104923	0.000614405	-1.70772	0.087689
rs35190263	5	73366893	-0.000880916	0.000770155	-1.14382	0.2527	0.000661191	0.00104416	0.633228	0.526585
rs158135	5	73369586	0.000191205	0.000460539	0.415176	0.678014	-0.000708968	0.000624257	-1.1357	0.256084
rs286637	5	73370803	-0.000168209	0.000494978	-0.339832	0.733983	-0.00101521	0.000671154	-1.51263	0.130374
rs152044	5	73371678	-3.65e-07	0.000443286	-0.000822615	0.999344	-0.000827419	0.00060096	-1.37683	0.168566
rs114789334	5	73374229	-0.00213966	0.00120574	-1.77456	0.075971	-0.00144307	0.00163417	-0.883062	0.377203
rs72774482	5	73382167	0.000881902	0.00197626	0.446248	0.655418	-0.00223177	0.00267867	-0.833163	0.404754
rs12516079	5	73387513	-0.000611138	0.000430514	-1.41956	0.155738	-0.00134627	0.0005838	-2.30605	0.0211084
rs78524507	5	73389622	6.72e-05	0.00133315	0.0504165	0.959791	0.000842221	0.00180743	0.465977	0.641232
rs72776307	5	73394055	2.69e-05	0.000742395	0.0361984	0.971124	-0.000159832	0.00100629	-0.158834	0.8738
rs725144	5	73397114	-0.000754707	0.00108357	-0.696501	0.486115	-0.00155676	0.00146923	-1.05958	0.289339
rs72776325	5	73400596	0.000120199	0.0016294	0.073769	0.941194	-0.00146202	0.00220885	-0.661891	0.508041
rs417226	5	73415730	2.31e-05	0.000486483	0.0474429	0.96216	-0.000128963	0.000659552	-0.195531	0.844977
rs116685602	5	73419094	-0.000287703	0.00107836	-0.266798	0.789625	-0.00325637	0.00146217	-2.22708	0.0259425
rs116375162	5	73421526	0.00021677	0.00121339	0.178649	0.858213	-3.6e-05	0.00164548	-0.021881	0.982543
rs17555815	5	73424188	0.00128337	0.00130629	0.982454	0.325877	0.00118295	0.00177139	0.667808	0.504256
rs755114	5	73427773	-0.0003331	0.000548082	-0.607756	0.54335	-0.000493697	0.000743261	-0.664231	0.506543
rs4703622	5	73430161	-0.000360646	0.000475132	-0.759045	0.447826	-0.000800351	0.000644078	-1.24263	0.214005
rs77398240	5	73433793	-0.000389409	0.00114948	-0.338768	0.734784	0.00158465	0.00155797	1.01713	0.309094
rs114477692	5	73436225	0.000667363	0.00181239	0.368223	0.712707	0.00344599	0.00245613	1.40302	0.160613
rs287950	5	73437570	-0.000151759	0.000477252	-0.317984	0.750497	0.000562555	0.000646906	0.869608	0.384515
rs2962801	5	73445452	-0.000497691	0.000476778	-1.04386	0.29655	-0.00130428	0.000646342	-2.01794	0.0435979
rs78033936	5	73446921	-0.00141324	0.00119111	-1.18649	0.23543	0.000725791	0.00161455	0.44953	0.653049
rs111868212	5	73448820	0.00252015	0.00117604	2.14292	0.0321202	0.00189023	0.00159357	1.18616	0.235559
rs62357187	5	73454305	-0.00126135	0.0012324	-1.02349	0.306077	-0.00095313	0.00167076	-0.570477	0.568354
rs62357189	5	73455804	0.000965116	0.000587688	1.64223	0.100544	0.00209859	0.000796907	2.63342	0.00845331
rs75056895	5	73463613	0.00131446	0.00152452	0.862209	0.388573	-0.00110834	0.00206639	-0.536365	0.591707
rs184539372	5	73469162	0.00231223	0.00100079	2.3104	0.0208667	0.00256496	0.001357	1.89017	0.0587357
rs17556299	5	73474848	-0.00137199	0.000855184	-1.60432	0.108644	0.000183721	0.00115946	0.158454	0.874099
rs1444562	5	73478536	0.00055473	0.000480927	1.15346	0.248723	0.000618712	0.000652016	0.948922	0.342661
rs114312973	5	73478606	-0.00257068	0.000986092	-2.60694	0.00913606	0.000246748	0.00133684	0.184575	0.853562
rs158805	5	73486650	0.000965324	0.000489981	1.97012	0.048825	0.000517398	0.000664161	0.779024	0.435966
rs716212	5	73487952	0.000458237	0.000818887	0.559585	0.575763	-0.000897539	0.00111026	-0.808406	0.418858
rs80079763	5	73491474	0.00123418	0.00127482	0.96812	0.332985	0.00210914	0.00172838	1.2203	0.222352
rs10067651	5	73494039	-0.000601015	0.000428059	-1.40405	0.160305	-0.000508136	0.000580236	-0.875741	0.381172
rs75527168	5	73496524	-0.00160084	0.00153756	-1.04115	0.297805	-0.000230011	0.00208451	-0.110343	0.912138
rs72776387	5	73498247	0.000655571	0.000936287	0.700182	0.483814	-0.000256579	0.00126917	-0.202163	0.839789
rs72776400	5	73503322	0.00139439	0.000980369	1.42231	0.154937	0.00122792	0.0013292	0.923805	0.355589
rs2100748	5	73507666	0.000398243	0.000637821	0.624381	0.532378	0.000678176	0.000864466	0.784502	0.432746
rs158578	5	73509085	-5.37e-05	0.000467488	-0.114889	0.908533	-0.00070203	0.000633805	-1.10764	0.268016
rs78567295	5	73509234	-0.00217795	0.00162645	-1.33908	0.180545	-0.000430938	0.00220531	-0.195409	0.845073
rs12519034	5	73509349	-0.00113471	0.000491553	-2.30842	0.0209766	-0.000659799	0.000666809	-0.989488	0.322425
rs290721	5	73509422	0.00166868	0.00120633	1.38328	0.166581	-0.00159229	0.0016351	-0.973816	0.330149
rs57287586	5	73511289	0.00106397	0.000922697	1.15311	0.248866	0.000628952	0.00125073	0.50287	0.615056
rs680500	5	73511687	0.000964937	0.000491093	1.96487	0.0494297	0.000909881	0.000665986	1.36622	0.171872
rs17642976	5	73521954	0.00106011	0.00132542	0.799831	0.423809	-0.0018525	0.00179636	-1.03125	0.302424
rs1460811	5	73523745	0.000753758	0.000876523	0.85994	0.389823	0.00102424	0.00118836	0.861895	0.388746
rs28439316	5	73526618	0.000843902	0.000866578	0.973833	0.33014	-0.00142534	0.00117464	-1.21343	0.224967
rs16871513	5	73528671	0.000933037	0.000873946	1.06761	0.285696	0.000696229	0.00118489	0.587589	0.556809
rs4703627	5	73530140	-0.00379417	0.00179675	-2.11169	0.0347142	-0.00492908	0.00243591	-2.0235	0.0430221
rs1870549	5	73532519	-0.000810937	0.000720345	-1.12576	0.260267	-0.000855843	0.000976829	-0.876144	0.380952
