## Supplementary material for "Local genetic covariance between serum urate and kidney function obtained from local Bayesian regressions": S2 Table (part 21 of 64)

### Sheet: S2 Table (continued)
RS.ID	Chromosome	Base Pair Position	sCr Estimate	sCr SE	sCr tValue	sCr pValue	sU Estimate	sU SE	sU tValue	sU pValue
rs290707	5	73536125	0.000324552	0.000483195	0.671678	0.501789	-0.00154651	0.000655051	-2.3609	0.0182311
rs290706	5	73536890	-0.000797215	0.000447448	-1.78169	0.0748002	0.000525878	0.000606467	0.867118	0.385878
rs1599324	5	73538855	-0.000722413	0.000625562	-1.15482	0.248164	0.000707175	0.000847935	0.833997	0.404283
rs77904071	5	73540644	0.000253322	0.000880371	0.287745	0.773542	-0.00180491	0.00119349	-1.51229	0.13046
rs17556731	5	73545718	-4.14e-05	0.000841542	-0.0492445	0.960724	0.000856146	0.00114093	0.750394	0.453018
rs516005	5	73546514	-0.000303601	0.000481284	-0.630815	0.528162	-0.000796145	0.000652316	-1.22049	0.22228
rs654937	5	73547069	-0.000451629	0.000467047	-0.966987	0.333551	-0.000116754	0.000633111	-0.184414	0.853689
rs10074415	5	73548364	0.000951254	0.000451855	2.10522	0.035273	0.00113731	0.0006128	1.85592	0.0634654
rs292209	5	73554344	-0.000939004	0.000468937	-2.00241	0.0452415	-0.000916095	0.000635865	-1.44071	0.149669
rs16871563	5	73554618	-0.000122057	0.000613216	-0.199044	0.842228	-0.000315247	0.0008314	-0.379176	0.704558
rs11740435	5	73556004	-0.000537369	0.000795478	-0.67553	0.49934	-0.000650563	0.00107848	-0.60322	0.546363
rs61726730	5	73557417	-7.01e-05	0.000453635	-0.154424	0.877276	-0.00030581	0.000615011	-0.497243	0.619018
rs77087753	5	73558017	0.00142664	0.00165501	0.862014	0.388681	0.00226515	0.00224376	1.00953	0.31272
rs6887081	5	73561298	0.000708262	0.000427475	1.65685	0.0975509	0.000528708	0.00057947	0.912399	0.361559
rs67026322	5	73565080	-0.000883214	0.000590227	-1.4964	0.134551	-0.00040083	0.000800105	-0.500972	0.616391
rs7730444	5	73565113	0.000760716	0.000432129	1.76039	0.0783425	0.000314081	0.000585754	0.536199	0.591821
rs17643294	5	73565675	-8.65e-05	0.000488238	-0.177267	0.859299	-0.000468845	0.000662096	-0.708122	0.47887
rs569120	5	73569263	-0.000747195	0.000427719	-1.74693	0.0806506	-0.000560005	0.000579812	-0.965838	0.334126
rs652468	5	73573179	-0.00139692	0.00079262	-1.7624	0.0780024	-0.00149435	0.00107451	-1.39072	0.16431
rs607692	5	73576315	0.000669261	0.000427765	1.56455	0.117689	0.000473218	0.000579927	0.815995	0.414504
rs630531	5	73579185	-0.00100188	0.00069241	-1.44694	0.147914	-0.00154282	0.000938636	-1.64368	0.100243
rs630098	5	73579258	0.000589843	0.000515597	1.144	0.252625	0.00044373	0.000698906	0.634892	0.525499
rs6890956	5	73579709	-0.000987144	0.00110227	-0.895557	0.37049	-0.000312254	0.0014941	-0.208991	0.834455
rs6889925	5	73579842	-0.000259604	0.000433609	-0.598705	0.54937	-0.00079933	0.000587802	-1.35986	0.173874
rs71637508	5	73580446	0.00217689	0.00116245	1.87268	0.0611135	0.000641625	0.00157596	0.407133	0.683911
rs78882525	5	73580574	-0.00110191	0.00153482	-0.717942	0.472793	0.0013769	0.00208127	0.661568	0.508249
rs12522042	5	73581282	-0.000517104	0.000482043	-1.07273	0.283391	-0.000834315	0.000653526	-1.27664	0.201731
rs73762682	5	73583431	0.00066827	0.000718168	0.930522	0.352102	0.00047364	0.000973676	0.486445	0.626652
rs78437079	5	73584387	-5.35e-05	0.00126819	-0.0421899	0.966347	0.000110843	0.00171856	0.0644974	0.948574
rs75285142	5	73598469	0.00173577	0.00172181	1.00811	0.313403	0.00296284	0.00233389	1.26949	0.204269
rs292199	5	73606026	-0.00109501	0.000703501	-1.55651	0.119589	-0.00115932	0.000953673	-1.21564	0.224125
rs10068879	5	73607096	0.000272831	0.000455741	0.598653	0.549405	0.000970052	0.000617983	1.56971	0.116484
rs113133929	5	73607994	0.000824582	0.00163507	0.504311	0.614043	0.000595615	0.00221648	0.268721	0.788145
rs79708272	5	73619229	0.000605583	0.00183203	0.330553	0.740982	-0.00146637	0.0024818	-0.590848	0.554623
rs1993700	5	73620270	0.000166314	0.000454265	0.366116	0.714279	0.000804196	0.000616105	1.30529	0.191795
rs1021681	5	73623755	-0.00165417	0.000949701	-1.74179	0.081547	-0.00126909	0.00128734	-0.985826	0.324219
rs2937403	5	73654350	-0.00119614	0.000678538	-1.76282	0.0779322	-0.000327861	0.000920175	-0.356304	0.721613
rs80337801	5	73654998	0.000395071	0.00111704	0.353676	0.723582	0.00173769	0.00151449	1.14737	0.251228
rs78605737	5	73660199	-0.00110891	0.000941563	-1.17773	0.238904	-0.0022125	0.0012763	-1.73353	0.0830024
rs79315421	5	73666371	-0.00128075	0.0013753	-0.931253	0.351723	-0.00012794	0.0018645	-0.068619	0.945293
rs78471555	5	73666733	-0.00318442	0.00153542	-2.07398	0.0380825	0.000986696	0.00208148	0.474037	0.635474
rs112684657	5	73667039	-0.000636701	0.000882563	-0.721422	0.47065	0.000266385	0.00119633	0.222668	0.823794
rs12697834	5	73674109	0.000232561	0.000445033	0.52257	0.601274	0.000479169	0.000603236	0.794331	0.427003
rs1393085	5	73678186	-6.95e-05	0.000774289	-0.089748	0.928487	-0.000989853	0.00104942	-0.943236	0.345561
rs540104	5	73678636	0.00080952	0.000584878	1.38408	0.166334	0.000654877	0.000793376	0.825431	0.409128
rs115847648	5	73681286	0.00226958	0.00136354	1.66447	0.0960189	0.0020989	0.00184899	1.13516	0.256309
rs78052627	5	73695875	-0.000619722	0.000821906	-0.754006	0.450846	-0.000167628	0.00111435	-0.150426	0.880428
rs10035921	5	73700723	7.88e-05	0.00138895	0.0567545	0.954741	-0.000871488	0.00188377	-0.46263	0.64363
rs295691	5	73702310	4.08e-05	0.000436484	0.0935258	0.925486	0.000129464	0.000591651	0.218819	0.826791
rs17558345	5	73704712	-0.000153206	0.000775088	-0.197663	0.843309	0.00111757	0.0010516	1.06273	0.287904
rs10515179	5	73709610	0.000431146	0.000574467	0.750514	0.452946	-0.000278427	0.000778743	-0.357534	0.720692
rs463329	5	73711709	-0.00163536	0.000740759	-2.20768	0.0272672	-0.00102265	0.00100433	-1.01825	0.308561
rs296932	5	73722350	-6.08e-05	0.00043533	-0.139673	0.888918	0.000154135	0.000590175	0.261168	0.793963
rs77162204	5	73737099	0.000794379	0.00144888	0.548269	0.583507	-0.00283382	0.00196417	-1.44276	0.14909
rs457664	5	73737608	-0.000113732	0.000582901	-0.195113	0.845305	-3.91e-06	0.000790453	-0.00494234	0.996057
rs464208	5	73737958	-0.000565744	0.000443928	-1.2744	0.202521	-0.00101785	0.000601692	-1.69165	0.0907142
rs77314149	5	73740420	-0.00145721	0.00103742	-1.40465	0.160128	-0.0022645	0.00140639	-1.61015	0.107365
rs1873364	5	73750044	3.79e-06	0.00129021	0.0029383	0.997656	-0.000743673	0.00174888	-0.425227	0.670671
rs72760888	5	73752155	0.000243153	0.00066791	0.364051	0.71582	0.00102951	0.000905284	1.13723	0.255444
rs114099008	5	73752725	0.00070625	0.00140594	0.502333	0.615434	-0.0020112	0.00190626	-1.05505	0.291404
rs1687346	5	73756347	-0.000740402	0.000555319	-1.33329	0.182437	-0.00150259	0.000752585	-1.99657	0.0458729
rs13156710	5	73760792	-0.00012459	0.000686731	-0.181424	0.856035	-0.000302583	0.000930798	-0.325079	0.745121
rs766558	5	73761459	0.000289824	0.000443543	0.65343	0.51348	-0.00132305	0.000601257	-2.20047	0.0277745
rs76126791	5	73761518	-0.00061813	0.000633184	-0.976225	0.328954	-0.000621744	0.000859059	-0.72375	0.46922
rs72760895	5	73762540	-0.000604585	0.00177874	-0.339896	0.733935	0.0010773	0.00241122	0.446786	0.65503
rs2927627	5	73762647	-0.000478946	0.000556086	-0.86128	0.389084	0.000184079	0.000754081	0.244111	0.807145
rs115775918	5	73763989	-0.0012613	0.00101072	-1.24793	0.212057	-0.00221067	0.0013704	-1.61316	0.106712
rs72760900	5	73767117	0.000152367	0.000955866	0.159402	0.873353	-0.000621626	0.00129552	-0.479827	0.63135
rs72762703	5	73768123	6.59e-05	0.000662518	0.0994907	0.920749	0.00125828	0.000897779	1.40154	0.161053
rs6453059	5	73768135	-0.000401303	0.000492419	-0.814962	0.415095	0.000309624	0.000667583	0.463798	0.642793
rs17645130	5	73772934	-0.000482609	0.000809541	-0.596151	0.551075	0.000288487	0.00109714	0.262945	0.792593
rs116353486	5	73774468	-0.00174015	0.00185034	-0.940447	0.346989	0.00136379	0.00250708	0.543976	0.586459
rs114980617	5	73775470	-0.000353236	0.00107013	-0.330086	0.741335	-0.00282318	0.0014508	-1.94595	0.0516621
rs2927629	5	73775567	2.82e-05	0.00047021	0.059915	0.952223	-0.00153077	0.000637437	-2.40145	0.016331
rs2927630	5	73775945	-7.02e-06	0.000426991	-0.0164405	0.986883	0.000418888	0.000578871	0.723628	0.469294
rs6453062	5	73776950	1.4e-05	0.00060681	0.0230862	0.981582	0.00140943	0.000822808	1.71295	0.0867233
rs78558092	5	73778069	-0.000185454	0.00154181	-0.120283	0.904259	0.000357555	0.00209107	0.170991	0.864231
rs62366318	5	73778095	-0.00049034	0.000580645	-0.844473	0.398406	-0.000164274	0.000787373	-0.208635	0.834733
rs116525003	5	73780255	0.000391055	0.00113911	0.3433	0.731373	0.00422197	0.00154415	2.73417	0.00625423
rs2927633	5	73780784	-0.000420398	0.000429764	-0.978206	0.327973	-0.00114511	0.000582669	-1.96528	0.0493824
rs74371261	5	73782455	0.0025506	0.00136213	1.87251	0.0611366	0.00128254	0.00184672	0.694499	0.48737
rs114686661	5	73782749	8.06e-05	0.00128289	0.0628338	0.949899	-0.000474922	0.00173974	-0.272985	0.784865
rs6870100	5	73786634	-0.000264455	0.000483452	-0.547013	0.58437	-0.000422471	0.000655177	-0.64482	0.519044
rs6874566	5	73786880	-0.000259248	0.000479873	-0.540242	0.589031	-0.000584629	0.000650567	-0.898646	0.368842
rs1544939	5	73787278	-0.000307244	0.00047924	-0.641106	0.521454	-0.000684424	0.000649716	-1.05342	0.292149
rs890995	5	73788266	0.000570745	0.00043318	1.31757	0.187649	0.000303253	0.000587169	0.516467	0.605529
rs6453064	5	73791823	-0.00202247	0.00193973	-1.04265	0.297111	-0.000636661	0.00262859	-0.242206	0.808621
rs6873458	5	73792249	0.000840899	0.00114603	0.733748	0.463103	0.0017006	0.00155371	1.09454	0.273717
rs298379	5	73795111	-0.000217404	0.00042684	-0.509334	0.610518	-0.000428216	0.000578581	-0.740114	0.459231
rs72762743	5	73801466	0.00132366	0.0012707	1.04168	0.29756	-1.87e-05	0.00172303	-0.0108518	0.991342
rs72762744	5	73801735	0.000178639	0.00078881	0.226466	0.820839	9.24e-05	0.00106956	0.0863873	0.931159
rs71576974	5	73804434	0.00183552	0.00100654	1.82359	0.0682157	-0.000765565	0.00136438	-0.561108	0.574725
rs62366321	5	73811727	0.000357413	0.0012114	0.295041	0.767963	0.00267976	0.00164255	1.63147	0.102793
rs172478	5	73816162	-0.00011507	0.000489265	-0.235189	0.814062	-0.000241032	0.000663128	-0.363477	0.716249
rs4134037	5	73817247	-0.000304307	0.000541345	-0.562131	0.574027	-0.00030019	0.000733826	-0.409075	0.682485
rs115718059	5	73821349	-0.00196024	0.00157305	-1.24614	0.212714	-0.00530151	0.0021329	-2.48559	0.0129343
rs115327059	5	73825291	-0.00151611	0.000962487	-1.5752	0.11521	-0.00214644	0.00130442	-1.64551	0.0998652
rs72762776	5	73834117	-0.000435468	0.000748596	-0.581713	0.560761	0.00032966	0.00101544	0.324648	0.745448
rs4357015	5	73839750	-0.00141191	0.000590422	-2.39136	0.0167868	-0.00169253	0.000800819	-2.1135	0.0345591
rs7732375	5	73841316	-0.000552783	0.0004595	-1.20301	0.228974	-0.000718485	0.000623255	-1.15279	0.248996
rs435624	5	73841827	0.000842245	0.000430531	1.95629	0.0504317	0.000660967	0.000583946	1.1319	0.257678
rs13189660	5	73841936	0.00113678	0.000462988	2.4553	0.0140772	0.00054162	0.00062777	0.862769	0.388265
rs438531	5	73847077	-0.000568991	0.000439939	-1.29334	0.195894	0.000199716	0.000596391	0.334874	0.737721
rs1428558	5	73851778	-0.00080417	0.000438731	-1.83294	0.0668119	-0.000419989	0.00059476	-0.706149	0.480096
rs76977233	5	73853076	-0.00135457	0.00117818	-1.14971	0.250263	-0.000992142	0.00159697	-0.621266	0.534425
rs298385	5	73855164	0.000828495	0.000435688	1.90158	0.0572275	0.00127865	0.000590741	2.16449	0.0304278
rs10075923	5	73857337	-0.00207791	0.00168466	-1.23342	0.217419	0.00169981	0.00228443	0.744086	0.456825
rs9968646	5	73859115	0.000948264	0.000658632	1.43975	0.14994	0.00236967	0.000893048	2.65346	0.0079675
rs4704147	5	73861278	0.000219898	0.000532615	0.412865	0.679706	-0.000591671	0.000722035	-0.81945	0.412531
rs78829388	5	73867771	-0.000343406	0.0010585	-0.324428	0.745615	-0.000451598	0.00143496	-0.314711	0.752981
rs115211349	5	73874662	0.00142034	0.00197006	0.720964	0.470932	0.00468794	0.00266998	1.7558	0.0791239
rs76488683	5	73874913	-0.000598119	0.00112428	-0.532004	0.594724	0.000257162	0.00152407	0.168734	0.866006
rs79334987	5	73882069	0.0016841	0.00212624	0.792054	0.42833	-0.00615031	0.00288098	-2.1348	0.0327784
rs36062546	5	73883079	-0.000613318	0.000757841	-0.809297	0.418345	-0.000354218	0.00102718	-0.344844	0.730212
rs80037764	5	73885743	-0.00118442	0.00132373	-0.894761	0.370916	-0.00170917	0.00179484	-0.952267	0.340962
rs4146149	5	73886579	-0.000408195	0.000447496	-0.912174	0.361678	-0.0016533	0.00060661	-2.72547	0.00642133
rs10064338	5	73890439	-0.00286268	0.0016994	-1.68452	0.0920815	0.000887926	0.00230434	0.385328	0.699994
rs1995262	5	73894144	-0.00128261	0.000494235	-2.59514	0.00945564	-0.00203998	0.000669919	-3.04511	0.00232613
rs17670147	5	73904734	0.000587667	0.000654851	0.897406	0.369503	0.00207652	0.000887822	2.33889	0.0193418
rs114958795	5	73916698	-0.00073579	0.0015746	-0.467288	0.640295	-0.00353107	0.00213501	-1.65389	0.0981517
rs115594907	5	73917129	-0.00373148	0.00210833	-1.76987	0.0767491	0.00207106	0.00285936	0.72431	0.468876
rs72762800	5	73917833	0.00194422	0.0010338	1.88065	0.0600205	0.000999105	0.00140126	0.713007	0.475842
rs35547049	5	73923134	0.00171092	0.00103662	1.65048	0.0988465	0.000297717	0.00140534	0.211847	0.832227
Affx-26952451	5	73924269	-0.00179539	0.00129546	-1.38591	0.165775	-0.0021034	0.00175589	-1.19791	0.230952
rs300241	5	73927280	-0.000253576	0.000640021	-0.396199	0.691959	-0.00133244	0.000867607	-1.53577	0.124596
Affx-26952524	5	73930751	-0.000541302	0.000443276	-1.22114	0.222034	-0.000699537	0.000600968	-1.16402	0.244418
rs442425	5	73931246	-0.000482003	0.000508423	-0.948035	0.343112	-0.00148387	0.000689358	-2.15254	0.0313553
rs379146	5	73932534	-6.37e-05	0.000426888	-0.149109	0.881467	-0.00100442	0.000578721	-1.73559	0.0826373
rs77891905	5	73934755	0.000372261	0.00180617	0.206105	0.836709	-0.00138576	0.00244776	-0.566134	0.571303
rs1039321	5	73937506	-0.000371692	0.000508979	-0.730269	0.465226	-0.00157094	0.000689844	-2.27724	0.0227726
rs114739423	5	73938259	-0.00133876	0.000980138	-1.36589	0.171976	0.0011896	0.00132846	0.895476	0.370534
rs112079675	5	73944316	0.00138858	0.00110437	1.25735	0.208626	-0.00077212	0.0014969	-0.515814	0.605985
rs6864196	5	73944444	-0.000408869	0.000631207	-0.647758	0.517142	0.000805212	0.000855627	0.941078	0.346666
rs62368182	5	73944814	-0.00021485	0.000847251	-0.253584	0.799817	-0.00064608	0.00114848	-0.562551	0.573741
rs34931997	5	73947363	-0.00074915	0.000444531	-1.68526	0.0919391	-0.00096757	0.00060257	-1.60574	0.108332
rs6896412	5	73947979	0.000643206	0.000425876	1.51031	0.130965	-5.94e-05	0.000577265	-0.102863	0.918071
rs6874691	5	73948251	-0.000401099	0.000817287	-0.490769	0.623591	0.000134671	0.00110804	0.12154	0.903264
rs10058135	5	73949009	-7.35e-05	0.000765808	-0.0960196	0.923505	-0.000281419	0.0010379	-0.271144	0.786281
rs115331871	5	73950427	0.00212894	0.00169228	1.25803	0.208381	-0.0009643	0.00229412	-0.420335	0.674241
rs72764607	5	73950503	0.00054982	0.000763222	0.720393	0.471284	0.000363848	0.00103465	0.351662	0.725092
rs2314754	5	73952002	-0.00105116	0.000509819	-2.06183	0.0392251	-0.000325522	0.000691451	-0.470781	0.637798
rs904717	5	73955773	-0.000425449	0.000428362	-0.9932	0.320613	-0.000743208	0.000580845	-1.27953	0.200712
rs1550906	5	73957666	0.0004387	0.000484434	0.905593	0.365152	-0.000366357	0.000656572	-0.557984	0.576856
rs114435289	5	73958630	-0.000894416	0.00193702	-0.461749	0.644262	-0.00130958	0.00262713	-0.498482	0.618145
rs77368290	5	73958938	0.00181854	0.00136884	1.32853	0.184005	0.00170007	0.0018556	0.916185	0.35957
rs2454846	5	73959526	0.000205558	0.000468383	0.438868	0.660757	-0.000717829	0.000634967	-1.1305	0.258268
rs820860	5	73960308	0.000780039	0.000432294	1.80442	0.0711666	0.00106122	0.000586143	1.81051	0.0702182
rs11958029	5	73964118	-0.00101994	0.000466691	-2.18547	0.0288554	-0.000731256	0.000632632	-1.15589	0.247726
rs17560807	5	73964600	-6.72e-05	0.000913362	-0.0735925	0.941335	-0.00191602	0.00123781	-1.54791	0.121645
rs72764621	5	73966739	4.26e-05	0.00151037	0.0281826	0.977517	-0.00256926	0.00204731	-1.25494	0.2095
rs6453072	5	73966901	-0.000539605	0.000427769	-1.26144	0.207151	0.000157528	0.000579906	0.271644	0.785896
rs11747317	5	73969653	-0.000145193	0.00054322	-0.267283	0.789252	-1.97e-05	0.000736553	-0.0267707	0.978643
rs11748460	5	73974487	0.000247526	0.000850754	0.290948	0.771091	-0.000994312	0.00115366	-0.861878	0.388755
rs4460123	5	73977524	-0.000184867	0.000563558	-0.328035	0.742885	0.000237614	0.00076411	0.310968	0.755825
rs820870	5	73980111	-0.000161185	0.000430468	-0.374441	0.708077	-0.000185097	0.000583596	-0.317166	0.751118
rs820878	5	73981270	-0.000798898	0.00100978	-0.791161	0.428851	-0.00140065	0.00136877	-1.02329	0.306169
rs147155126	5	73981299	-0.00169184	0.00194812	-0.868446	0.385151	-0.00260148	0.00264102	-0.985028	0.324611
rs820879	5	73981662	-8.49e-05	0.00048739	-0.174294	0.861635	-0.00043322	0.000660606	-0.655792	0.511958
rs11556045	5	73985215	0.000401548	0.000559308	0.717938	0.472796	-0.000529038	0.000758524	-0.697457	0.485517
rs820875	5	73986648	-0.000403147	0.000437951	-0.92053	0.357297	0.000583668	0.000593706	0.983093	0.325562
rs56320720	5	73988546	0.000481799	0.00055917	0.861633	0.38889	-0.00032395	0.000758115	-0.427309	0.669154
rs820877	5	73989297	-0.000999193	0.000801045	-1.24736	0.212266	-6.44e-05	0.00108604	-0.0593205	0.952697
rs77412261	5	73992029	-0.000744641	0.00144815	-0.514203	0.607111	0.00264789	0.00196273	1.34909	0.17731
rs10805890	5	73992881	-0.000127486	0.000566642	-0.224986	0.82199	0.00030485	0.000768117	0.39688	0.691456
rs11959392	5	73993279	0.000641053	0.00178726	0.358679	0.719836	-0.000967373	0.00242297	-0.399251	0.689709
rs113808162	5	73999834	0.000452218	0.00123916	0.364941	0.715156	0.000801558	0.0016798	0.477176	0.633237
rs56091958	5	74001617	0.000512111	0.00160918	0.318243	0.750301	-0.00128198	0.00218221	-0.587467	0.55689
rs17561000	5	74009327	9.84e-05	0.000728705	0.135046	0.892576	0.00171659	0.000988144	1.73719	0.0823553
rs72764635	5	74010102	-0.00054506	0.000726658	-0.750091	0.453201	0.00268515	0.000985105	2.72575	0.00641602
rs114307934	5	74012740	-0.00140321	0.0012976	-1.08138	0.279527	-0.00106274	0.00175975	-0.603915	0.545901
rs6453074	5	74013611	-0.000644612	0.000524519	-1.22896	0.219088	-0.000378002	0.000711296	-0.531427	0.595123
rs1048167	5	74017499	-0.000410598	0.000649454	-0.63222	0.527244	0.00279957	0.000880541	3.17937	0.0014761
rs35080306	5	74017590	0.000101161	0.00153761	0.065791	0.947544	-0.00154663	0.00208408	-0.74212	0.458015
rs62366372	5	74021201	-0.000959343	0.00102252	-0.938217	0.348134	-0.00155506	0.00138596	-1.12201	0.26186
rs16872235	5	74037386	-0.000369613	0.000646703	-0.571534	0.567638	0.00282238	0.000876536	3.21993	0.00128237
rs7732440	5	74039263	-6.85e-05	0.000662592	-0.103414	0.917635	0.00309716	0.000898974	3.44522	0.000570678
rs957680	5	74055209	-0.000308231	0.0006459	-0.477212	0.633212	0.00271617	0.000875951	3.10082	0.00193002
rs79992455	5	74059525	-0.000823834	0.00193408	-0.425957	0.670139	-0.0033551	0.00262226	-1.27947	0.200734
rs62366412	5	74061081	0.000228335	0.000643644	0.354753	0.722775	9.89e-05	0.000872563	0.113311	0.909784
rs1164693	5	74064149	-0.000732343	0.00147206	-0.497496	0.61884	-0.0009183	0.00199538	-0.460214	0.645363
rs1164694	5	74066386	-0.000348396	0.00108057	-0.322419	0.747135	7.16e-05	0.0014651	0.0488911	0.961006
rs114548474	5	74067401	-0.00165474	0.00145594	-1.13654	0.255732	-0.000338636	0.00197294	-0.17164	0.863721
rs6874609	5	74069863	-0.000778817	0.000510341	-1.52607	0.126993	0.00156014	0.000691814	2.25514	0.0241252
rs76455982	5	74077767	-0.00235537	0.00168635	-1.39673	0.162496	0.00115993	0.00228586	0.507437	0.611848
rs78481826	5	74082362	-0.00163628	0.00100781	-1.62359	0.104464	-0.00141006	0.00136642	-1.03193	0.302104
rs62366417	5	74091474	-0.00080019	0.000509747	-1.56978	0.116468	0.00156325	0.000691127	2.26188	0.0237054
rs10044287	5	74095542	0.000303743	0.000531482	0.571502	0.56766	-0.00174421	0.000720319	-2.42143	0.01546
rs73116717	5	74097381	-0.000152076	0.000684853	-0.222057	0.824269	0.000972224	0.00092847	1.04713	0.295043
rs13184097	5	74109632	0.00408913	0.00161246	2.53595	0.0112148	0.00152873	0.00218671	0.699101	0.48449
rs76561443	5	74109840	7.24e-05	0.00142997	0.0506243	0.959625	-0.00126861	0.00193911	-0.654222	0.512969
rs1146146	5	74119726	5.64e-05	0.000627838	0.0898306	0.928422	0.000782026	0.000851034	0.918912	0.358142
rs2218517	5	74121646	0.00077351	0.000500475	1.54555	0.122214	0.000296615	0.000678396	0.43723	0.661945
rs114856806	5	74131010	0.0022744	0.00154235	1.47463	0.140312	-0.000869785	0.00209155	-0.415857	0.677515
rs13180149	5	74141563	0.00321133	0.000921421	3.48519	0.00049185	0.000439686	0.00124928	0.351951	0.724876
rs1164624	5	74142865	-0.000684437	0.000431626	-1.58572	0.112804	0.000696151	0.000584976	1.19005	0.234028
rs17738565	5	74143788	-0.00144343	0.000779961	-1.85064	0.0642221	-1.58e-05	0.00105716	-0.0149731	0.988054
rs2044410	5	74148251	-0.000759062	0.000526964	-1.44045	0.149742	0.00183007	0.000714447	2.56152	0.0104219
rs16872352	5	74153619	9.99e-05	0.00152873	0.0653673	0.947882	-0.000942199	0.00207228	-0.454668	0.649349
rs10062244	5	74169045	-0.00109381	0.000810327	-1.34984	0.17707	-0.00229984	0.00109847	-2.09367	0.0362903
rs6864336	5	74174204	-0.000183603	0.00065481	-0.280391	0.779178	0.00350599	0.00088762	3.94988	7.82e-05
rs11740809	5	74176843	-0.000561225	0.000569029	-0.986285	0.323994	-0.000445707	0.000771423	-0.577772	0.563418
rs10942722	5	74184144	-0.000442599	0.000434167	-1.01942	0.308004	0.000758698	0.000588587	1.28902	0.197393
rs11740894	5	74186073	-0.000879318	0.000466161	-1.8863	0.059256	-0.000790093	0.000631936	-1.25027	0.211201
rs80115825	5	74193166	0.000942337	0.000987846	0.953931	0.340119	0.00127943	0.00133987	0.95489	0.339634
rs74556448	5	74219135	-0.000911889	0.000592757	-1.53838	0.123956	0.000353227	0.000803516	0.439602	0.660226
rs55805115	5	74222101	0.000229279	0.000621775	0.368749	0.712315	0.00100444	0.000842752	1.19186	0.233318
rs114154950	5	74230543	0.000424223	0.00142909	0.29685	0.766581	-0.0021394	0.00193618	-1.10496	0.269176
rs6864334	5	74238138	-0.000159689	0.000684061	-0.233442	0.815418	-4.33e-05	0.000927353	-0.04671	0.962744
rs7728102	5	74239376	9.5e-05	0.000526692	0.180404	0.856835	0.000658377	0.000713904	0.922221	0.356414
rs74576749	5	74240231	-0.00158979	0.00111155	-1.43025	0.152647	-0.000325274	0.00150728	-0.215802	0.829142
rs4075707	5	74242884	-0.000611424	0.000673871	-0.907331	0.364233	0.0010636	0.000913794	1.16393	0.244452
rs114533012	5	74245202	-0.00233967	0.00115005	-2.0344	0.0419117	-0.000776406	0.00155937	-0.497898	0.618557
rs59473915	5	74248182	0.000167011	0.000631799	0.264342	0.791517	-0.00156135	0.000856386	-1.82318	0.0682768
rs10462509	5	74249907	0.000304976	0.00111526	0.273457	0.784502	0.000713518	0.00151185	0.47195	0.636963
rs10078075	5	74252376	-0.000474794	0.000430417	-1.1031	0.269984	-0.000598784	0.000583503	-1.02619	0.304804
rs4704162	5	74253301	0.00052049	0.000844207	0.616544	0.537536	0.00185995	0.00114399	1.62585	0.103984
rs114523982	5	74255070	-0.0010162	0.00174267	-0.583128	0.559808	-0.00157946	0.00236252	-0.668549	0.503784
rs13163923	5	74255751	-0.000467945	0.000551197	-0.848962	0.395903	-0.00033091	0.000747213	-0.442859	0.657868
rs36123336	5	74256593	-0.000218039	0.000661496	-0.329615	0.741691	-0.00039436	0.00089664	-0.43982	0.660068
rs76631486	5	74262103	-0.00195113	0.00208389	-0.936291	0.349124	-0.00288099	0.00282726	-1.01901	0.3082
rs10069744	5	74263455	-0.00171268	0.000711853	-2.40595	0.0161309	-0.000971098	0.000965179	-1.00613	0.314353
rs72766581	5	74266788	-0.00365729	0.00215221	-1.69932	0.0892606	-0.00402018	0.00291796	-1.37774	0.168285
rs115862487	5	74280923	-0.000166902	0.00123331	-0.135329	0.892352	-9.12e-05	0.0016722	-0.0545543	0.956494
rs7707833	5	74287863	-0.000712603	0.000437027	-1.63057	0.102982	-0.00189967	0.000592427	-3.2066	0.0013433
rs6887521	5	74289267	-0.00026159	0.000730333	-0.35818	0.720209	-0.00056372	0.000989915	-0.569463	0.569042
rs13162242	5	74298665	-3.93e-05	0.000634845	-0.0619005	0.950642	-0.00126536	0.000860626	-1.47027	0.141488
rs72768303	5	74303096	0.00131078	0.000813653	1.61099	0.107184	-0.0015422	0.00110286	-1.39837	0.162004
rs79783247	5	74316685	-0.000459441	0.00166967	-0.275168	0.783187	-0.000796439	0.0022635	-0.351861	0.724943
rs12515891	5	74317380	0.00134431	0.000871793	1.542	0.123074	-0.00210748	0.00118184	-1.78321	0.0745524
rs56245770	5	74317863	-0.00136638	0.00138394	-0.987311	0.323491	0.00125704	0.00187576	0.670153	0.502761
rs115228438	5	74323799	0.00323937	0.00120411	2.69025	0.00714024	-0.000385009	0.00163246	-0.235845	0.813553
rs3811987	5	74324548	-3.99e-05	0.000484453	-0.0822864	0.934419	-0.00127462	0.000656937	-1.94025	0.0523501
Affx-26957215	5	74324902	8.24e-05	0.000485892	0.169515	0.865391	-0.00128643	0.000658622	-1.95321	0.0507954
rs79175529	5	74327729	7.3e-05	0.00181649	0.0401842	0.967946	0.000675464	0.00246287	0.274259	0.783886
rs115464765	5	74331139	-0.00168661	0.00119352	-1.41314	0.157615	-0.000616176	0.00161834	-0.380747	0.703391
rs74964185	5	74336359	0.000721375	0.000619599	1.16426	0.244319	0.00040483	0.000840269	0.481786	0.629958
rs11955513	5	74336883	0.000972396	0.000755599	1.28692	0.198123	-0.0016943	0.00102432	-1.65408	0.0981119
rs75283901	5	74344610	0.000176031	0.000767463	0.229368	0.818583	-4e-05	0.00104047	-0.0384328	0.969343
rs9293641	5	74345369	-0.000361494	0.000727605	-0.496828	0.619311	0.00155319	0.000986628	1.57424	0.115433
rs76722284	5	74349933	-0.000246235	0.00105113	-0.234258	0.814785	5.33e-05	0.0014253	0.0374171	0.970152
rs3935470	5	74352180	-0.000118716	0.000452015	-0.262637	0.79283	-6.8e-05	0.000612757	-0.110992	0.911623
rs7718341	5	74353702	0.00043994	0.000498025	0.883368	0.377038	8e-05	0.000674929	0.118552	0.905631
rs75395568	5	74353921	0.00048209	0.000593577	0.812178	0.41669	7.91e-05	0.000804654	0.098275	0.921714
rs4703645	5	74361140	-0.000584358	0.000578018	-1.01097	0.312033	0.000697969	0.00078358	0.890744	0.373067
rs4626318	5	74365757	0.000345638	0.000520963	0.663459	0.507037	0.000614341	0.000706356	0.869733	0.384447
rs4704171	5	74368254	-0.000815277	0.000646455	-1.26115	0.207255	0.00052089	0.000876439	0.594326	0.552295
rs10462511	5	74384115	-0.000119955	0.000435262	-0.275592	0.782862	0.000491916	0.000590153	0.833539	0.404541
rs77838597	5	74386952	0.00118384	0.00109537	1.08077	0.279799	-0.000205411	0.00148489	-0.138334	0.889976
rs62622770	5	74400324	0.002931	0.0015287	1.91732	0.0551987	0.000709746	0.00207263	0.342437	0.732023
rs961098	5	74400386	0.0003244	0.00059	0.54983	0.582436	-0.000143889	0.00079977	-0.179913	0.857221
rs56174528	5	74400516	-0.000584822	0.000578382	-1.01113	0.311953	0.000712453	0.000783986	0.908757	0.363479
rs13189797	5	74401639	-0.00174708	0.000914503	-1.91042	0.0560804	-0.000582191	0.00123972	-0.469615	0.63863
rs9293645	5	74404281	-0.000377806	0.00152566	-0.247634	0.804418	0.00256945	0.00206906	1.24184	0.214296
rs4704174	5	74416733	-0.000795022	0.000664141	-1.19707	0.231281	-0.00172268	0.000900319	-1.91341	0.055696
rs77457181	5	74435608	-0.00166018	0.0014	-1.18585	0.235684	0.000633263	0.00189786	0.333672	0.738627
rs6888707	5	74442920	-5.7e-05	0.000445274	-0.127972	0.898171	0.000306936	0.000603602	0.508508	0.611098
rs6893216	5	74442964	-0.00101994	0.000676416	-1.50786	0.131591	4.2e-05	0.00091696	0.0458389	0.963439
rs1422698	5	74443132	-7.01e-06	0.000445527	-0.0157418	0.98744	0.000226736	0.00060398	0.375403	0.707361
rs7705012	5	74444878	0.000502013	0.000507697	0.988806	0.322759	5.07e-05	0.000688018	0.0736452	0.941293
rs17671266	5	74446552	-0.0010026	0.000720665	-1.39121	0.164162	0.000310986	0.000977609	0.318109	0.750403
rs9654427	5	74466833	0.000755273	0.000946872	0.797651	0.425074	0.00155555	0.00128308	1.21236	0.225375
rs78187700	5	74479077	0.00221513	0.00147334	1.50348	0.132717	0.000152089	0.00199794	0.0761229	0.939321
rs73114825	5	74488590	0.00126971	0.00174854	0.726154	0.467745	-0.00474155	0.00237147	-1.99941	0.0455646
rs11739870	5	74491492	-0.000514026	0.00121403	-0.423406	0.671999	-0.000371399	0.00164625	-0.225603	0.821511
rs59620469	5	74491956	0.000562199	0.00193608	0.29038	0.771526	0.00308277	0.00262572	1.17407	0.240369
rs79322986	5	74501321	0.00274196	0.00120177	2.28159	0.022514	-0.000759506	0.00162928	-0.466159	0.641102
rs76047885	5	74515209	0.000315191	0.000722256	0.436397	0.662549	0.000467859	0.000979224	0.477786	0.632803
rs4295370	5	74528858	-5.46e-05	0.000446109	-0.122359	0.902615	0.000242148	0.000604691	0.400449	0.688826
rs76793300	5	74532061	0.000563694	0.00147501	0.382162	0.702341	-0.00324837	0.00200035	-1.6239	0.104398
rs79435660	5	74534122	-0.000736365	0.00196449	-0.374837	0.707782	0.00138179	0.00266324	0.518837	0.603875
rs7711235	5	74540397	0.000646777	0.00051219	1.26277	0.206673	0.000784621	0.000694195	1.13026	0.258368
rs61602173	5	74542620	-0.00138057	0.000683193	-2.02076	0.0433059	8.31e-05	0.000926152	0.0897005	0.928525
rs7717415	5	74558893	-0.000229171	0.000444209	-0.515907	0.60592	0.000247918	0.000602053	0.411787	0.680496
rs112523803	5	74558989	0.0004917	0.00149194	0.329571	0.741724	-0.00244266	0.00202269	-1.20763	0.227191
rs76733602	5	74562373	0.000559766	0.000989457	0.565731	0.571577	0.000582431	0.00134164	0.434119	0.664203
rs13356603	5	74569357	-0.00115249	0.00052218	-2.20707	0.0273097	0.000851419	0.000707891	1.20275	0.229072
rs68160747	5	74569432	-0.00198362	0.000975381	-2.03369	0.0419839	-0.000901617	0.00132254	-0.681732	0.495409
rs78376718	5	74572367	-0.000426929	0.00090942	-0.469452	0.638747	-0.00201057	0.00123285	-1.63084	0.102926
rs7722186	5	74576285	-0.000917169	0.000433597	-2.11526	0.0344089	-0.000285674	0.000587896	-0.485926	0.62702
rs77209726	5	74577701	-5.75e-05	0.000675301	-0.085085	0.932194	0.000321625	0.000915605	0.351271	0.725386
rs17671591	5	74615021	-0.00087084	0.000448956	-1.9397	0.0524173	0.000658722	0.000608657	1.08225	0.27914
rs17647994	5	74617046	0.000840613	0.00102161	0.822831	0.410605	0.000205954	0.00138514	0.148688	0.8818
rs114389778	5	74618035	-6.65e-05	0.00137172	-0.0485015	0.961317	-0.00122244	0.00185956	-0.65738	0.510937
rs7703051	5	74625487	-0.00130935	0.000439122	-2.98175	0.00286629	4.07e-05	0.000595392	0.0683193	0.945531
rs17244939	5	74631096	0.00357689	0.00146571	2.44038	0.0146724	0.00138623	0.00198745	0.69749	0.485497
rs115169875	5	74633264	-0.000483729	0.00128269	-0.37712	0.706085	-0.00171032	0.00173864	-0.983715	0.325256
rs12654264	5	74648603	-0.00136241	0.000440005	-3.09635	0.00195938	-3.25e-05	0.00059657	-0.0545318	0.956511
rs3846662	5	74651084	-0.00135665	0.000430611	-3.15051	0.00163001	-0.000129658	0.000583744	-0.222115	0.824225
rs5908	5	74652199	0.000608341	0.00142645	0.426473	0.669764	-0.000704859	0.00193327	-0.364593	0.715415
Affx-26960821	5	74655498	0.000216225	0.00146203	0.147893	0.882427	-0.00291354	0.00198272	-1.46946	0.141708
rs3846663	5	74655726	-0.0012965	0.000440196	-2.94527	0.00322694	8.69e-05	0.000596789	0.145659	0.884191
rs5909	5	74656175	-0.000916935	0.000730491	-1.25523	0.209396	0.00100624	0.000990302	1.01609	0.309587
rs12916	5	74656539	-0.00132397	0.000434464	-3.04737	0.00230872	0.000104759	0.000588936	0.177879	0.858818
rs115785251	5	74667731	0.000171236	0.00166246	0.103002	0.917962	-0.00324718	0.00225369	-1.44083	0.149635
rs17562686	5	74668589	-0.000949926	0.00073435	-1.29356	0.195818	0.00102887	0.000995424	1.0336	0.301324
rs150256072	5	74680437	0.000524789	0.00204426	0.256713	0.7974	0.00391609	0.00277105	1.41322	0.157593
rs17562727	5	74682474	-0.0015386	0.00128467	-1.19766	0.23105	0.00170519	0.00174158	0.979102	0.327531
rs3804231	5	74696779	-0.00107866	0.000645693	-1.67055	0.0948119	0.000149413	0.000875072	0.170743	0.864426
rs73763094	5	74700098	-0.000575075	0.000768916	-0.747904	0.454519	0.000297495	0.00104199	0.285507	0.775256
rs75375100	5	74733820	-0.000551606	0.00149206	-0.369694	0.71161	-0.00381072	0.00202254	-1.88413	0.0595487
rs12656938	5	74747202	-0.00109813	0.000924282	-1.18809	0.234798	-0.00204876	0.00125299	-1.63509	0.10203
rs62366598	5	74749147	0.000667413	0.000838339	0.796114	0.425966	0.0013428	0.00113631	1.18172	0.237317
rs116070404	5	74749969	0.000326028	0.000943845	0.345426	0.729775	0.00132542	0.00127942	1.03596	0.300223
rs76041796	5	74753736	-0.000920891	0.000642697	-1.43285	0.151901	0.000465426	0.00087135	0.534143	0.593243
rs80315641	5	74773036	0.000588098	0.00112693	0.521857	0.60177	2.93e-05	0.00152818	0.0191935	0.984687
rs72768359	5	74782411	0.000205051	0.000656339	0.312416	0.754725	0.000875462	0.000889187	0.984564	0.324839
rs114795199	5	74797907	0.00211679	0.00141087	1.50034	0.133526	-0.00117832	0.00191384	-0.615684	0.538103
rs3094246	5	74817394	-0.000907627	0.001018	-0.891575	0.372622	-0.00229181	0.0013802	-1.66049	0.0968176
rs5744657	5	74873812	0.00121011	0.00161826	0.747782	0.454592	0.00164001	0.00219509	0.747125	0.454989
rs5744680	5	74879890	-0.00120408	0.000439573	-2.73921	0.00615907	-0.000330558	0.000596169	-0.55447	0.579257
rs1018119	5	74886384	-0.000928071	0.000767486	-1.20924	0.226574	-2.91e-05	0.00104036	-0.0279584	0.977695
rs116305365	5	74898556	0.00184666	0.00136735	1.35055	0.176842	0.00234289	0.00185483	1.26313	0.206543
rs11748027	5	74909972	-0.00136553	0.000443421	-3.07953	0.00207344	-0.000326604	0.00060084	-0.543579	0.586732
rs9332464	5	74921686	-0.00109554	0.000521536	-2.1006	0.0356769	0.000270233	0.000706981	0.382235	0.702287
rs116105075	5	74923193	0.000902727	0.0011582	0.779425	0.43573	0.000696656	0.00157107	0.443427	0.657457
rs253407	5	74926778	-0.00082007	0.000476906	-1.71956	0.0855126	-0.000989736	0.000646401	-1.53115	0.125734
rs253410	5	74928293	-0.00105935	0.000525601	-2.0155	0.0438533	-0.000920301	0.000712508	-1.29164	0.196484
rs115114236	5	74932752	-0.00138444	0.00132107	-1.04797	0.294652	0.000860356	0.00179119	0.480326	0.630996
rs34342	5	74934213	-0.0011741	0.000525601	-2.23382	0.0254954	-0.000770932	0.000712402	-1.08216	0.279183
rs17563312	5	74949600	-0.000783773	0.00086872	-0.902216	0.366943	0.000692815	0.00117812	0.58807	0.556486
rs6453139	5	74962768	-0.00113143	0.000968849	-1.16781	0.242886	-0.000721415	0.00131317	-0.549369	0.582753
rs7715739	5	74964107	-0.00257749	0.000878636	-2.93351	0.00335178	0.00105026	0.00119116	0.881707	0.377936
rs6898032	5	74964319	-0.00118648	0.000967334	-1.22655	0.219994	-0.000770749	0.00131127	-0.587789	0.556674
rs34358	5	74965122	-0.00164613	0.000448474	-3.67052	0.000242098	-0.000687676	0.000607951	-1.13114	0.257998
rs10038319	5	74973042	-0.00113866	0.000759552	-1.49912	0.133843	-0.00063742	0.00102956	-0.619118	0.535839
rs4703676	5	74979866	-0.000920195	0.000518434	-1.77495	0.0759073	-0.000875329	0.00070275	-1.24558	0.212921
rs34678567	5	74981103	0.000748798	0.00186375	0.40177	0.687854	-0.000888509	0.00252943	-0.351269	0.725387
rs146984380	5	74981153	-0.000360457	0.00191605	-0.188125	0.850779	-0.000384958	0.00259712	-0.148225	0.882165
rs888789	5	74988369	-0.00123662	0.000429021	-2.88243	0.0039465	-7.73e-05	0.000581616	-0.132845	0.894316
rs66493518	5	74990125	-0.00149851	0.000476637	-3.14393	0.00166714	-0.000274506	0.00064602	-0.424918	0.670897
rs72768385	5	74990892	-0.000321012	0.00106913	-0.300254	0.763984	-9.66e-05	0.00144958	-0.0666179	0.946886
rs35130836	5	74998598	-0.00250443	0.000859565	-2.9136	0.00357309	0.00146099	0.0011652	1.25386	0.209893
rs17672542	5	75001582	-0.00134468	0.000777514	-1.72947	0.0837264	-0.000857094	0.00105399	-0.813187	0.416112
rs2307111	5	75003678	-0.00173737	0.000436634	-3.979	6.92e-05	-0.00071381	0.000591912	-1.20594	0.227842
rs74343614	5	75011549	1.73e-05	0.00120293	0.014406	0.988506	-0.00329292	0.00163029	-2.01984	0.0434012
rs2112347	5	75015242	-0.0018217	0.000446646	-4.07862	4.53e-05	-0.000411148	0.000605554	-0.678962	0.497163
rs114676482	5	75017319	0.000404406	0.00180979	0.223454	0.823182	-0.00134207	0.00245388	-0.546916	0.584437
rs114343415	5	75017634	0.000317438	0.00128312	0.247396	0.804602	-0.00193788	0.00173938	-1.11412	0.265229
rs114597610	5	75017740	0.000314887	0.00190053	0.165684	0.868406	1.35e-05	0.00257633	0.00525238	0.995809
rs17564079	5	75020023	-0.00262748	0.000813607	-3.22942	0.00124055	0.00108788	0.00110289	0.986393	0.323941
rs7711096	5	75021177	0.000813861	0.00119148	0.683065	0.494566	-0.00239316	0.00161544	-1.48143	0.138493
rs77704375	5	75024074	-0.00157377	0.00152763	-1.0302	0.302915	-0.000144166	0.00207059	-0.0696255	0.944492
rs258494	5	75038718	-0.00149945	0.000443419	-3.38155	0.00072086	-0.000405372	0.000601189	-0.674284	0.500132
rs34347	5	75041362	-0.000866627	0.000445289	-1.94621	0.0516303	-0.000733343	0.000603888	-1.21437	0.224607
rs72768400	5	75046359	0.00173465	0.000988014	1.75569	0.0791421	-0.000420383	0.00133964	-0.313802	0.753671
rs258507	5	75059968	-0.00132746	0.000432023	-3.07267	0.00212173	-0.000300607	0.000585854	-0.513109	0.607875
rs10474446	5	75080165	0.000378728	0.00114852	0.329754	0.741586	-0.000260121	0.00155743	-0.167019	0.867355
rs7708269	5	75096569	-0.000762648	0.00044092	-1.72967	0.0836897	-0.000727116	0.000597789	-1.21634	0.223856
rs13359278	5	75098528	3.25e-05	0.00158204	0.020529	0.983621	0.00219536	0.00214583	1.02308	0.306271
rs6863867	5	75111103	-0.000443917	0.000461037	-0.962865	0.335616	-0.000756613	0.000624832	-1.21091	0.225932
rs116438197	5	75125125	0.00286269	0.00131907	2.17024	0.0299896	-0.00134456	0.00178802	-0.751984	0.452062
rs62361789	5	75139235	-0.000665546	0.000434393	-1.53213	0.125492	0.000258544	0.000589381	0.43867	0.660901
rs75429300	5	75142787	-0.000179858	0.00114928	-0.156497	0.875642	0.00391132	0.00155855	2.5096	0.0120875
rs1546791	5	75143713	0.00124717	0.000684921	1.8209	0.0686231	0.000676825	0.000928223	0.729162	0.465903
rs1404988	5	75146741	0.000207699	0.000630971	0.329174	0.742024	0.000359236	0.000855395	0.419965	0.674511
rs16872961	5	75163171	0.000798907	0.000606392	1.31748	0.18768	-0.000139178	0.000821908	-0.169335	0.865533
rs79672692	5	75180414	7.46e-05	0.00117079	0.0637127	0.949199	-0.00241224	0.0015866	-1.52038	0.128416
rs114405054	5	75186896	0.00270844	0.00208798	1.29716	0.194577	0.00121895	0.00283009	0.430712	0.666678
rs72770369	5	75200035	0.00161774	0.000864413	1.87149	0.0612779	-0.000584053	0.00117122	-0.49867	0.618013
rs17673107	5	75204421	-0.000276083	0.000820623	-0.336431	0.736546	0.000363789	0.00111273	0.326934	0.743718
rs1525765	5	75205934	-0.000381007	0.000426291	-0.893771	0.371445	-0.00023201	0.000577904	-0.401467	0.688076
rs115683541	5	75211852	-0.00106286	0.00121874	-0.872097	0.383156	0.000614771	0.00165238	0.372053	0.709854
rs115398582	5	75212871	0.00124664	0.00140685	0.886117	0.375555	-0.000713581	0.00190746	-0.3741	0.70833
rs115354848	5	75216636	-0.00136439	0.00139662	-0.976926	0.328607	-0.00279308	0.00189414	-1.47459	0.140324
rs34824026	5	75220467	0.000337368	0.00104502	0.322835	0.746821	-0.00140446	0.00141688	-0.991232	0.321573
rs72770392	5	75232425	0.000818128	0.00181071	0.451828	0.651393	0.000352648	0.00245517	0.143635	0.885789
rs116222550	5	75232796	5.15e-05	0.00108149	0.0476221	0.962017	0.000788504	0.00146627	0.537762	0.590742
rs116134339	5	75234531	0.00131109	0.00168785	0.776781	0.437289	-8.24e-05	0.00228767	-0.0360002	0.971282
rs6895132	5	75239130	0.000687396	0.000518089	1.32679	0.184579	5.99e-05	0.000702329	0.085346	0.931986
rs17565182	5	75240116	-0.000415781	0.000707558	-0.587628	0.556782	-0.000148045	0.000959096	-0.154359	0.877326
rs1404990	5	75244122	3.82e-05	0.00077154	0.0495691	0.960466	0.000484368	0.00104643	0.462875	0.643454
rs7737186	5	75244167	0.000337182	0.000427721	0.788324	0.430508	-0.000529779	0.000579854	-0.913642	0.360906
rs10051972	5	75244914	-0.00078793	0.000432511	-1.82176	0.0684929	-0.000210578	0.000586617	-0.35897	0.719618
rs11746298	5	75254566	-0.000259029	0.000447608	-0.578696	0.562794	-0.000572536	0.000607032	-0.943172	0.345594
rs17565295	5	75255293	-0.000814366	0.000730063	-1.11547	0.264649	0.00101857	0.000989739	1.02913	0.303422
rs11747018	5	75260512	0.000134613	0.000439857	0.306039	0.759575	0.000146187	0.0005964	0.245115	0.806368
rs111306704	5	75271109	-0.000860259	0.000727975	-1.18171	0.23732	0.000822046	0.00098729	0.832628	0.405055
rs77369947	5	75289262	-0.000430835	0.000915267	-0.47072	0.637841	0.00222185	0.00124129	1.78995	0.0734632
rs12657643	5	75291817	0.000344361	0.000619858	0.555549	0.57852	-0.00088486	0.000840185	-1.05317	0.292263
rs79797497	5	75295927	-0.000253099	0.000876688	-0.288699	0.772812	9.96e-06	0.00118847	0.00838044	0.993313
rs73124158	5	75300131	-0.000138802	0.000824397	-0.168368	0.866294	-0.000279741	0.00111795	-0.250228	0.802412
rs6453189	5	75300952	-0.000773412	0.000517721	-1.49388	0.135209	-0.000929206	0.000701887	-1.32387	0.185548
rs6453191	5	75301311	-0.00053958	0.0004271	-1.26336	0.206462	-0.000581573	0.000578991	-1.00446	0.315157
rs34151061	5	75302625	0.00020658	0.000456268	0.452761	0.650721	-5.23e-05	0.000618513	-0.0845802	0.932595
rs11743145	5	75303291	-0.00047854	0.000477984	-1.00116	0.316749	-0.000207288	0.000647906	-0.319936	0.749017
rs3923698	5	75303421	-2.12e-05	0.000570709	-0.037209	0.970318	-0.0004764	0.000773575	-0.615843	0.537999
rs73765959	5	75303824	-0.000265606	0.000994131	-0.267174	0.789335	-0.00080569	0.00134789	-0.59774	0.550014
rs4490566	5	75306047	-0.000595236	0.000580837	-1.02479	0.305463	-0.000307736	0.000787501	-0.390775	0.695964
rs11742626	5	75318183	0.000494473	0.00108239	0.456835	0.64779	-0.000154503	0.0014671	-0.105312	0.916128
rs76533801	5	75337093	0.000899791	0.00177893	0.505806	0.612993	-0.00269678	0.00241266	-1.11776	0.263668
rs116095400	5	75337531	-0.000376196	0.00149591	-0.251484	0.80144	-0.00183961	0.00202725	-0.90744	0.364175
rs2431871	5	75341603	-0.000225547	0.00049054	-0.459794	0.645665	0.000219104	0.000665226	0.329368	0.741878
rs116224627	5	75342066	-8.37e-06	0.00154075	-0.00543032	0.995667	0.00379059	0.00208809	1.81534	0.0694732
rs30182	5	75349080	-0.000692152	0.000427658	-1.61847	0.105562	-0.000199711	0.000579932	-0.34437	0.730568
rs62362228	5	75349512	0.00202964	0.000985655	2.05918	0.0394775	0.00258624	0.00133631	1.93535	0.0529479
rs11955406	5	75363862	-0.000811565	0.00150697	-0.538542	0.590203	0.00181402	0.00204302	0.887908	0.374591
rs10038757	5	75380320	-0.000503172	0.000546731	-0.920327	0.357403	-0.000296888	0.000741282	-0.400505	0.688785
rs150640050	5	75380357	-0.000925263	0.00153012	-0.6047	0.545379	-0.000525213	0.00207374	-0.253269	0.800061
rs72771967	5	75384082	0.000344504	0.00109924	0.313402	0.753976	-0.000515938	0.00148967	-0.346343	0.729085
rs72771971	5	75390315	-0.000296377	0.000606109	-0.488983	0.624854	-0.000354493	0.000822411	-0.431041	0.666439
rs77881520	5	75398520	0.00176883	0.00194089	0.911347	0.362113	0.0026196	0.00263284	0.994971	0.319751
rs2134227	5	75400467	0.000144414	0.000452469	0.319168	0.749599	-7.66e-05	0.000613345	-0.124867	0.900629
rs77933527	5	75402053	0.00144125	0.00193048	0.746573	0.455322	-0.00180165	0.00261525	-0.688901	0.490886
rs72771981	5	75406370	0.00119431	0.00136909	0.872336	0.383026	0.00116609	0.00185532	0.628509	0.529671
rs30248	5	75407124	-0.000360903	0.000477965	-0.755083	0.4502	0.000176099	0.000647892	0.271803	0.785774
rs116778111	5	75408855	0.00220608	0.00138955	1.58763	0.112372	0.00185732	0.00188334	0.98618	0.324046
rs76230792	5	75411581	-0.00058431	0.00113257	-0.515916	0.605914	-0.00123075	0.00153537	-0.801598	0.422786
rs111741512	5	75423178	-0.000602521	0.0012343	-0.488149	0.625445	-0.000455165	0.00167352	-0.271981	0.785637
rs1021782	5	75423550	0.000247694	0.000431395	0.574171	0.565852	0.000519409	0.000584758	0.888247	0.374409
rs3888863	5	75424693	-0.000388846	0.000579077	-0.671492	0.501908	-0.00120364	0.000785109	-1.53309	0.125254
rs114159575	5	75426108	-0.000471564	0.00111915	-0.421358	0.673494	-0.00128724	0.00151758	-0.848214	0.396319
rs10070440	5	75427935	-0.000221676	0.000506978	-0.437251	0.66193	-0.00128118	0.00068736	-1.86392	0.0623343
rs1946253	5	75429274	0.000406787	0.000772762	0.526406	0.598606	-0.000581103	0.00104721	-0.554908	0.578958
rs17565925	5	75434086	-0.000485658	0.00060078	-0.808379	0.418873	-0.00119973	0.000814588	-1.47281	0.140803
rs114310908	5	75436861	0.000651551	0.000818776	0.795761	0.426171	-0.000154031	0.00110987	-0.138783	0.889622
rs10066177	5	75438424	-0.000189216	0.000836716	-0.226141	0.821092	-0.000449693	0.00113429	-0.396454	0.69177
rs72771999	5	75440425	-0.00090022	0.000851413	-1.05732	0.290365	-0.000254838	0.00115354	-0.220918	0.825156
rs112038324	5	75445081	-0.00162514	0.00141569	-1.14796	0.250988	-0.00318439	0.00191893	-1.65946	0.0970239
rs6887093	5	75455251	0.000410634	0.000869053	0.472508	0.636565	0.00166141	0.00117817	1.41016	0.158492
rs12522618	5	75455939	5.66e-05	0.000431565	0.13114	0.895664	0.000177628	0.000585246	0.30351	0.761502
rs28581866	5	75461583	0.000516549	0.000445925	1.15838	0.246711	0.000557346	0.000604518	0.921969	0.356546
rs62622369	5	75469885	-0.000547109	0.000592431	-0.923498	0.355748	-0.00115246	0.000802643	-1.43583	0.151053
Affx-36954634	5	75470121	-0.00045786	0.00184833	-0.247715	0.804355	9.69e-06	0.00250612	0.00386714	0.996914
rs78769550	5	75475868	0.00252649	0.00174142	1.45083	0.146829	-0.00588854	0.00236011	-2.49503	0.0125953
rs34584178	5	75476222	-0.000626185	0.0014159	-0.442251	0.658308	-0.00203372	0.00191927	-1.05963	0.289312
rs2358531	5	75479786	0.000597993	0.000478045	1.25091	0.210967	0.000747701	0.000648098	1.15369	0.24863
rs10041104	5	75480961	9.87e-05	0.000436225	0.226356	0.820925	-0.000112538	0.000591276	-0.190331	0.84905
rs35145554	5	75484281	-0.000737923	0.000607234	-1.21522	0.224283	-0.00143715	0.000823241	-1.74572	0.0808612
rs115380019	5	75488080	-0.00112293	0.00168731	-0.665515	0.505721	0.000728592	0.00228825	0.318406	0.750178
rs11744563	5	75488959	-0.00264541	0.000751761	-3.51895	0.000433317	-0.000582901	0.0010191	-0.571979	0.567337
rs76140220	5	75489295	0.00216172	0.00130784	1.65289	0.0983546	0.00338911	0.00177323	1.91126	0.0559719
rs114753452	5	75496326	-0.00278742	0.00142217	-1.95998	0.0499989	0.00337698	0.00192789	1.75165	0.0798359
rs34210438	5	75508851	0.00065623	0.000585444	1.12091	0.262327	-0.00015408	0.000793886	-0.194083	0.846111
rs1995380	5	75512657	0.000660683	0.000529553	1.24763	0.212169	0.00181536	0.000717782	2.52912	0.0114354
rs6453211	5	75513395	0.000197691	0.000427656	0.462266	0.643891	-0.000108716	0.000579759	-0.18752	0.851253
rs11960832	5	75514986	-0.00086894	0.000463552	-1.87453	0.0608589	0.000488352	0.000628424	0.777106	0.437097
rs114186293	5	75516815	0.00031574	0.000822893	0.383695	0.701205	-0.000651924	0.00111618	-0.584065	0.559177
rs12515010	5	75518972	0.000177663	0.000467968	0.379647	0.704208	-0.000981055	0.0006344	-1.54643	0.122002
rs981113	5	75520928	0.000375827	0.000432405	0.869156	0.384763	0.000212517	0.000586376	0.362424	0.717035
rs78312720	5	75522788	-0.000500509	0.000456046	-1.0975	0.272426	0.000660505	0.000618487	1.06794	0.28555
rs116768056	5	75523775	-0.00322622	0.0014527	-2.22084	0.0263625	-0.000162869	0.0019689	-0.0827208	0.934074
rs72773773	5	75524612	-0.000218446	0.00114872	-0.190164	0.849181	3.06e-06	0.00155738	0.00196617	0.998431
rs7443699	5	75524778	-0.000834907	0.000683391	-1.22171	0.221818	-0.000619461	0.000926729	-0.668438	0.503855
rs72773778	5	75530629	0.000410402	0.00115573	0.355102	0.722513	0.00078707	0.00156667	0.502383	0.615398
rs72773782	5	75531539	0.000682079	0.00158065	0.431518	0.666092	0.000473871	0.00214422	0.221	0.825093
rs73766738	5	75534278	-0.00209287	0.0021052	-0.994139	0.320156	-0.0027399	0.0028553	-0.959581	0.337267
rs116057168	5	75539166	-0.00205166	0.00153755	-1.33437	0.182084	0.00104366	0.00208478	0.500606	0.616649
rs116793303	5	75539719	0.000406362	0.00139939	0.290386	0.771521	-0.0021673	0.00189728	-1.14232	0.253323
rs6865677	5	75539800	-0.000838163	0.000446063	-1.87902	0.0602421	0.000354374	0.000604669	0.586064	0.557833
rs72773789	5	75542620	0.000445408	0.00167232	0.266341	0.789977	-4.24e-05	0.00226782	-0.0186928	0.985086
rs34952056	5	75543128	0.00133984	0.000620986	2.1576	0.0309597	0.00102033	0.000841826	1.21205	0.225494
rs6879020	5	75545035	-0.000940743	0.000428676	-2.19453	0.0281979	0.000126883	0.000581311	0.21827	0.827219
rs10462537	5	75552047	-0.000714107	0.000472825	-1.5103	0.130968	0.000417937	0.000641002	0.652005	0.514399
rs6894289	5	75562405	0.000907657	0.000523588	1.73353	0.0830024	-0.000909496	0.00071006	-1.28087	0.20024
rs113161393	5	75564349	0.000370946	0.00163177	0.227328	0.820169	-0.000482388	0.00221208	-0.21807	0.827374
rs78075384	5	75564787	-0.0022614	0.00159209	-1.4204	0.155493	-0.00265908	0.00215837	-1.23199	0.217955
rs2972830	5	75566448	-0.000257986	0.000426923	-0.604293	0.545649	0.00075237	0.000578936	1.29957	0.193748
rs2972831	5	75566506	-0.000637535	0.000670568	-0.950739	0.341737	-0.00118871	0.000909083	-1.30759	0.191013
rs2937715	5	75568053	-0.000214983	0.000445428	-0.482643	0.62935	0.000447968	0.000604231	0.741386	0.45846
rs78949806	5	75571373	0.000451368	0.00106742	0.42286	0.672398	0.000430885	0.00144773	0.297627	0.765988
rs2937749	5	75571564	-4.66e-06	0.000791703	-0.00588143	0.995307	0.000563977	0.00107346	0.525383	0.599317
rs75379872	5	75587720	0.00348104	0.00193821	1.79601	0.072494	0.00398665	0.00262834	1.51679	0.12932
rs17747572	5	75589021	-0.000970609	0.000785165	-1.23618	0.216391	-0.00022302	0.00106447	-0.209513	0.834048
rs2270927	5	75591710	-0.000640243	0.000730986	-0.875862	0.381106	1.01e-05	0.000990957	0.0102293	0.991838
rs31244	5	75594743	-0.000336957	0.000798439	-0.42202	0.673011	6.52e-05	0.00108258	0.0602675	0.951943
rs13360698	5	75602179	-0.000349755	0.00111855	-0.312687	0.754519	-0.000624179	0.00151606	-0.411713	0.68055
rs74412563	5	75603262	-0.00108533	0.0013989	-0.775846	0.437841	-0.000495976	0.00189682	-0.261477	0.793725
rs17651697	5	75607619	0.000483655	0.000940592	0.514203	0.607111	0.00169309	0.00127528	1.32762	0.184304
rs2913261	5	75608993	0.000273033	0.00043802	0.623334	0.533065	0.000389816	0.000593932	0.656331	0.511611
rs3909796	5	75609686	0.000521784	0.00046656	1.11836	0.263413	0.000335253	0.000632792	0.529799	0.596251
rs17651829	5	75624514	-0.00109521	0.000481636	-2.27394	0.0229703	0.00040791	0.000653172	0.624507	0.532295
rs2937739	5	75631209	0.000591967	0.00043397	1.36407	0.172545	-0.000382286	0.000588231	-0.649892	0.515763
rs2937738	5	75633515	0.000850771	0.000782011	1.08793	0.276629	0.000614097	0.0010602	0.579227	0.562437
rs115120134	5	75633683	-0.000846333	0.00160683	-0.526711	0.598394	-0.000176728	0.00217788	-0.0811469	0.935325
rs246809	5	75641480	0.000315862	0.000603856	0.523075	0.600922	-0.00179383	0.000818541	-2.19149	0.0284168
rs2055440	5	75642042	0.000298333	0.00046005	0.64848	0.516675	0.000745866	0.000623643	1.19598	0.231704
rs12153255	5	75642536	0.000277151	0.00123503	0.224408	0.82244	-0.000875076	0.00167452	-0.522583	0.601265
rs246803	5	75642771	8.66e-05	0.000429012	0.201905	0.839991	0.000451497	0.000581568	0.776343	0.437547
rs73117804	5	75649280	-0.000272529	0.00187454	-0.145384	0.884407	0.00021282	0.00254061	0.0837673	0.933241
rs11748035	5	75651786	-0.000840484	0.000730638	-1.15034	0.250004	-0.000178893	0.0009907	-0.180573	0.856703
rs10474468	5	75659270	-6.62e-05	0.000430463	-0.153793	0.877773	-0.00037916	0.000583572	-0.649724	0.515871
rs10058839	5	75669094	-0.000117055	0.000630795	-0.185568	0.852784	-0.00122711	0.000855143	-1.43498	0.151294
rs246783	5	75669542	0.000647005	0.000434681	1.48846	0.136631	0.000638881	0.000589288	1.08416	0.278296
rs7704494	5	75672477	-0.00557486	0.00204336	-2.72828	0.00636695	-0.00189387	0.00277229	-0.683142	0.494518
rs4704307	5	75674510	-0.000171771	0.000558093	-0.307782	0.758248	0.000255302	0.000756719	0.337381	0.73583
rs10040927	5	75676477	-0.00114267	0.00123266	-0.926992	0.353931	-0.00196715	0.00167063	-1.17749	0.239002
rs890709	5	75678067	-0.000298081	0.0017046	-0.174868	0.861183	0.00113219	0.00231109	0.489894	0.62421
rs17651949	5	75680799	-0.000610064	0.00064042	-0.9526	0.340794	0.000260631	0.000868172	0.300207	0.76402
rs66882935	5	75681806	3.17e-05	0.00053693	0.0590369	0.952923	0.000665977	0.000727866	0.914972	0.360207
rs890708	5	75684160	0.000249269	0.000443509	0.562039	0.57409	0.000396947	0.000601192	0.660267	0.509083
rs17651979	5	75685985	0.00347677	0.00106789	3.25574	0.00113109	0.00168613	0.00144744	1.16491	0.244058
rs57929471	5	75691020	-0.000752443	0.000585398	-1.28535	0.19867	0.000310605	0.000793544	0.391415	0.695491
rs111396125	5	75692486	0.00199162	0.00139271	1.43004	0.152708	0.000406264	0.00188777	0.215209	0.829605
rs72775761	5	75694020	0.000405769	0.00174224	0.2329	0.815839	-0.000830222	0.00236236	-0.351438	0.72526
rs4496694	5	75694431	0.000190807	0.000447257	0.426615	0.66966	-4.88e-05	0.000606671	-0.0804371	0.93589
rs34402282	5	75695146	0.000337803	0.00123151	0.2743	0.783854	-0.00257219	0.00166892	-1.54123	0.123261
rs77366675	5	75696383	-5.46e-05	0.00187153	-0.0291853	0.976717	0.00307192	0.00253601	1.21132	0.225774
rs62363209	5	75697439	-0.00126874	0.000640703	-1.98023	0.0476784	-0.000715601	0.000868578	-0.823876	0.410011
rs1122654	5	75699194	-0.00125419	0.000640971	-1.9567	0.050384	-0.000694144	0.000868914	-0.798864	0.42437
rs112531987	5	75699251	0.00017265	0.00181757	0.0949896	0.924323	0.00168066	0.00246392	0.682109	0.495171
rs181716693	5	75700751	0.000723697	0.00110483	0.655027	0.512451	-0.00128112	0.0014982	-0.855107	0.392493
rs77398370	5	75700993	0.000491959	0.00179396	0.274232	0.783907	0.00173616	0.00243232	0.71379	0.475357
rs4296785	5	75710783	-0.00101848	0.000568157	-1.7926	0.0730374	0.000144128	0.0007701	0.187155	0.851539
rs6453218	5	75712103	-0.00150244	0.0011406	-1.31723	0.187762	-0.00177974	0.00154601	-1.15119	0.249657
rs72775766	5	75714191	0.000426671	0.000827718	0.51548	0.606218	0.00183806	0.00112271	1.63717	0.101596
rs11747835	5	75718104	0.000297025	0.000556849	0.533404	0.593754	0.000858801	0.000754812	1.13777	0.255219
rs10077372	5	75720649	0.000465818	0.000427606	1.08936	0.275994	0.000333426	0.000579524	0.575345	0.565058
rs4563602	5	75722520	-0.000278879	0.00107775	-0.258761	0.79582	0.0024777	0.00146074	1.6962	0.0898495
rs11748078	5	75725719	-0.00110318	0.000662782	-1.66446	0.0960211	6.5e-05	0.000898327	0.0723205	0.942347
rs114683094	5	75727371	-0.00112045	0.00130638	-0.857679	0.39107	-0.00248155	0.00177099	-1.40123	0.161147
rs79679327	5	75728553	0.00114641	0.000950261	1.20642	0.227656	-0.000580886	0.00128833	-0.450882	0.652075
rs28489619	5	75737394	-0.00175191	0.00194866	-0.899037	0.368634	0.000670936	0.00264166	0.253983	0.799509
rs10067617	5	75747296	0.000178352	0.000464921	0.383618	0.701262	-0.000732836	0.000630204	-1.16286	0.244889
rs75224952	5	75749664	-0.00382048	0.00182486	-2.09358	0.0362983	-0.00215145	0.00247496	-0.869288	0.38469
rs10942781	5	75751974	0.000941719	0.000526582	1.78836	0.0737189	0.00121017	0.000713888	1.69518	0.0900418
rs11739486	5	75753699	-0.000310851	0.00046318	-0.671124	0.502142	-0.00048621	0.000627991	-0.774231	0.438795
rs77048921	5	75756202	0.000803117	0.000897115	0.895222	0.370669	-0.00053355	0.00121601	-0.43877	0.660829
rs77245551	5	75756360	0.00225487	0.00138078	1.63304	0.102461	-0.00129133	0.00187165	-0.689945	0.490229
rs4452539	5	75760204	-0.000553418	0.000429392	-1.28884	0.197454	-0.000621037	0.000581984	-1.0671	0.285925
rs13168171	5	75768739	0.000387825	0.000429431	0.903114	0.366466	0.000560424	0.000582095	0.962771	0.335663
rs72775780	5	75774790	-0.000668078	0.00118652	-0.563056	0.573397	0.00118984	0.00160874	0.739608	0.459539
rs10070864	5	75775060	0.00102107	0.00109095	0.935945	0.349302	-0.00112314	0.00147895	-0.759414	0.447605
rs2068434	5	75779471	-0.00074675	0.000435801	-1.71351	0.0866195	-0.000728866	0.000590811	-1.23367	0.217327
rs7711417	5	75786404	0.00012253	0.000428957	0.285645	0.77515	0.000646749	0.000581533	1.11215	0.266077
rs75751487	5	75786935	-0.000482038	0.000851558	-0.566066	0.57135	0.000396133	0.00115454	0.343108	0.731517
rs77307506	5	75787017	0.00176328	0.00194838	0.905	0.365466	-0.00121119	0.00264175	-0.458482	0.646606
rs72775783	5	75787146	-0.00052912	0.00103052	-0.513449	0.607637	-0.000624764	0.00139731	-0.44712	0.654789
rs6891303	5	75787783	0.000152593	0.000479233	0.318411	0.750173	0.000450278	0.000649674	0.693083	0.488258
rs7707762	5	75788222	-0.000388138	0.000562284	-0.690288	0.490014	1.97e-05	0.000762167	0.025906	0.979332
rs7727095	5	75795407	0.000343692	0.000427752	0.803484	0.421695	0.00113939	0.000579945	1.96465	0.0494552
rs7710225	5	75801337	0.000271424	0.000428259	0.633784	0.526223	0.000140675	0.000580659	0.242269	0.808572
rs10064273	5	75801636	-0.00130999	0.000574356	-2.28079	0.0225617	-0.00031458	0.000778684	-0.40399	0.68622
rs12697853	5	75805645	-0.000545454	0.00042959	-1.26971	0.204189	-0.000427555	0.000582284	-0.734273	0.462783
rs35259902	5	75806425	-0.000123502	0.000611864	-0.201845	0.840038	-0.000416049	0.000829463	-0.501588	0.615958
rs35854488	5	75807828	0.000343728	0.000452334	0.759898	0.447316	-0.000131525	0.000613162	-0.214503	0.830155
rs10080194	5	75809769	-2.9e-05	0.000612639	-0.0473964	0.962197	-0.00077442	0.000830598	-0.932365	0.351149
rs4703711	5	75816282	-0.000156693	0.000467525	-0.335154	0.737509	-0.000291705	0.000633782	-0.460261	0.645329
rs62361970	5	75821730	-0.000864851	0.000926031	-0.933934	0.350339	0.000558018	0.00125536	0.444509	0.656675
rs6872396	5	75823965	-0.000369304	0.000439902	-0.839515	0.401181	0.000124472	0.000596758	0.20858	0.834776
rs112605330	5	75828571	-0.000912743	0.00183019	-0.498715	0.617981	-0.000671676	0.00248105	-0.270722	0.786605
rs80233413	5	75829759	-0.00212687	0.00124826	-1.70387	0.0884066	-0.000645349	0.00169209	-0.381391	0.702914
rs116450015	5	75830209	0.00141967	0.0015939	0.890687	0.373098	-0.00117107	0.00216052	-0.542033	0.587796
rs7707801	5	75831037	-0.000561888	0.000428119	-1.31246	0.189367	-0.00103878	0.00058038	-1.78982	0.0734835
rs17748061	5	75831856	-0.000646213	0.00163723	-0.3947	0.693065	-0.000201283	0.00221965	-0.0906822	0.927745
rs62361987	5	75834346	0.000916142	0.00156203	0.586508	0.557535	-0.00105529	0.00211802	-0.498245	0.618312
rs16873461	5	75834448	-2.49e-05	0.000605203	-0.0410879	0.967226	0.000553573	0.00082056	0.674628	0.499913
Affx-26976196	5	75839041	-0.000190263	0.000473995	-0.401403	0.688124	-0.000654307	0.000642686	-1.01808	0.30864
rs873787	5	75843577	-0.00190546	0.00124726	-1.52772	0.126584	0.000159422	0.0016908	0.0942882	0.92488
rs6453231	5	75856455	-0.000488248	0.000428564	-1.13926	0.254594	-0.00100489	0.000581029	-1.7295	0.08372
rs114628729	5	75857134	-2.62e-05	0.00169864	-0.0154496	0.987673	0.0036597	0.00230232	1.58957	0.111933
rs72777511	5	75859180	-0.000203357	0.00113201	-0.179643	0.857433	-0.000719587	0.00153505	-0.468771	0.639233
rs72777512	5	75862579	-0.000265302	0.00160494	-0.165304	0.868705	-0.00149306	0.00217668	-0.685931	0.492757
rs72777513	5	75864720	0.000208914	0.00148058	0.141102	0.887789	-0.000492314	0.00200693	-0.245307	0.806219
rs115840170	5	75866744	0.00104254	0.00112863	0.923721	0.355633	-0.000950597	0.0015302	-0.621224	0.534453
rs77373975	5	75867877	0.000796671	0.000986876	0.807266	0.419514	0.00113463	0.00133767	0.848213	0.39632
rs7735600	5	75869228	-0.000180334	0.00043132	-0.418099	0.675875	-0.000696227	0.000584721	-1.1907	0.233772
rs4704339	5	75871084	0.00172046	0.00152081	1.13128	0.257939	-0.000137824	0.002062	-0.0668399	0.946709
rs184857454	5	75872606	0.00278424	0.00173934	1.60075	0.109434	-0.00195309	0.00235815	-0.828228	0.407542
rs79626461	5	75882834	0.00316216	0.00178579	1.77074	0.0766055	-0.00218009	0.00242081	-0.900562	0.367822
rs115341403	5	75882925	-0.000811455	0.00100256	-0.809386	0.418294	-0.00228385	0.00135928	-1.68019	0.092921
Affx-26976779	5	75884734	-0.000350932	0.000427428	-0.821032	0.411629	-0.00062053	0.000579407	-1.07097	0.284182
rs56147374	5	75892145	-0.000478774	0.00145893	-0.328168	0.742785	-0.00111666	0.00197762	-0.564649	0.572313
rs6888854	5	75892749	0.000409082	0.000485337	0.842883	0.399294	-0.00103476	0.000657889	-1.57285	0.115754
rs62362037	5	75904664	0.000391104	0.000597208	0.654887	0.512541	0.000776675	0.000809634	0.959292	0.337413
rs77028445	5	75906700	-0.00227143	0.00124876	-1.81895	0.0689202	-0.000590945	0.00169264	-0.349126	0.726995
rs7722711	5	75906851	0.000340879	0.000867864	0.39278	0.694483	0.00139304	0.00117651	1.18405	0.236396
rs7716863	5	75909182	-0.000578053	0.000571188	-1.01202	0.31153	-0.00070787	0.000774406	-0.914081	0.360675
rs12697854	5	75909502	0.000136558	0.000427245	0.319624	0.749254	-0.000206051	0.000579168	-0.355771	0.722012
rs72777533	5	75912342	0.00195894	0.00201524	0.972064	0.331019	0.000370286	0.00273197	0.135538	0.892187
rs2069700	5	75914003	5.43e-05	0.00144307	0.0376331	0.96998	0.00137545	0.00195562	0.703332	0.48185
rs3839250	5	75914517	-0.00024539	0.00147775	-0.166057	0.868113	-0.000827973	0.00200298	-0.413371	0.679335
rs2069681	5	75914752	0.00132077	0.00148964	0.886633	0.375277	0.00112905	0.00201978	0.558995	0.576166
rs2069656	5	75917633	-0.000125749	0.000520977	-0.241372	0.809267	-0.000361596	0.000706217	-0.512018	0.608639
rs2069650	5	75918113	-0.000585749	0.00119934	-0.488392	0.625273	-0.000102908	0.00162636	-0.0632751	0.949547
rs457717	5	75920972	0.000107772	0.00045482	0.236955	0.812692	0.0019809	0.000616721	3.21199	0.00131832
rs2431351	5	75923285	-0.000122006	0.000432885	-0.281844	0.778064	0.000967346	0.000586972	1.64803	0.0993481
rs3756523	5	75926357	-0.00143686	0.00131804	-1.09015	0.275648	0.000108581	0.00178677	0.0607694	0.951543
rs3797410	5	75927635	-0.000146647	0.000492226	-0.297927	0.765759	0.00183232	0.000667211	2.74624	0.00602871
rs17652611	5	75930672	-7.67e-06	0.000438924	-0.0174683	0.986063	-0.000898178	0.000594559	-1.51066	0.130876
rs2432180	5	75930862	0.000119836	0.000435908	0.27491	0.783385	0.00135353	0.000590942	2.29046	0.0219953
rs2910819	5	75932869	0.000134581	0.000435856	0.308774	0.757494	0.00140913	0.000590956	2.38449	0.0171035
rs2455230	5	75932965	9.72e-05	0.000435658	0.223029	0.823513	0.00138025	0.00059052	2.33734	0.0194221
rs2937412	5	75939311	0.000368908	0.000447598	0.824196	0.409829	0.00168298	0.000606793	2.77356	0.00554495
rs13170396	5	75939816	0.000781242	0.000621967	1.25608	0.209087	0.00179061	0.000843051	2.12397	0.0336737
rs62362962	5	75946653	-1.65e-05	0.000564251	-0.0292679	0.976651	-0.000945788	0.000764953	-1.2364	0.216311
rs77432821	5	75947469	-0.00151625	0.0019419	-0.780806	0.434917	-0.00314077	0.00263398	-1.1924	0.233105
rs2431363	5	75948650	-6.36e-06	0.000431474	-0.0147376	0.988242	0.00126639	0.000585107	2.16437	0.0304365
rs3815774	5	75950222	-0.000289698	0.000777569	-0.372569	0.70947	-0.000892828	0.00105419	-0.846929	0.397035
rs2937411	5	75951736	-3.42e-05	0.000447712	-0.0763393	0.939149	0.00144305	0.000606814	2.37807	0.0174042
rs76525389	5	75953299	0.000223901	0.00100298	0.223236	0.823352	0.000638861	0.00135937	0.469968	0.638378
rs6896971	5	75954939	-0.000189038	0.000430738	-0.43887	0.660756	0.000723127	0.000584053	1.23812	0.215672
rs6886902	5	75957306	-0.000457142	0.000465804	-0.981404	0.326394	0.000874547	0.000631517	1.38483	0.166104
rs11449450	5	75960818	-0.000647598	0.000452479	-1.43122	0.152368	0.00109442	0.000613355	1.78432	0.0743733
rs34950321	5	75964507	0.00065936	0.00159588	0.413164	0.679487	-0.00221613	0.00216352	-1.02431	0.305688
rs35919076	5	75967862	-0.000144863	0.000566218	-0.255843	0.798072	0.00153106	0.000768038	1.99347	0.046211
rs6453244	5	75972164	-0.000610207	0.000504989	-1.20836	0.226911	0.000525008	0.000684776	0.766685	0.44327
rs2303162	5	75972951	-2.01e-05	0.000527938	-0.0380708	0.969631	-0.00111792	0.000715846	-1.56168	0.118365
rs10454915	5	75973066	-0.00348716	0.0019403	-1.79723	0.0723004	0.00374375	0.00263092	1.42298	0.154743
rs979862	5	75987116	0.000137379	0.000554246	0.247866	0.804238	0.000806341	0.000751347	1.07319	0.283185
Affx-26978473	5	75996909	0.000563399	0.00102354	0.550442	0.582017	0.00185305	0.00138725	1.33577	0.181625
rs2307124	5	75997063	0.000848407	0.000446257	1.90116	0.0572818	0.000435825	0.00060504	0.720324	0.471326
Affx-26978496	5	75998201	-0.00052703	0.000759752	-0.693686	0.487879	0.000551803	0.0010301	0.535678	0.592181
rs153317	5	76004246	-0.000507103	0.000433267	-1.17042	0.241834	-0.000379664	0.000587359	-0.646392	0.518026
rs2227750	5	76013464	0.000206236	0.000509541	0.404749	0.685662	0.000643803	0.000690893	0.931843	0.351419
rs37242	5	76013931	7.94e-05	0.000492334	0.161287	0.871867	0.000949907	0.000667483	1.42312	0.154703
rs2227827	5	76019044	0.000625022	0.000995604	0.627782	0.530147	0.00169378	0.00134931	1.2553	0.209372
rs250733	5	76035001	-0.000297239	0.000498752	-0.595964	0.551199	9.51e-05	0.000676102	0.140717	0.888093
rs77314194	5	76035811	0.000400742	0.00080878	0.49549	0.620254	-0.000559645	0.00109607	-0.51059	0.609639
rs250751	5	76038885	-5.26e-05	0.000439681	-0.119521	0.904863	-0.00104493	0.000596252	-1.7525	0.0796895
rs114104814	5	76042326	0.00157426	0.00194449	0.809598	0.418172	0.00390735	0.0026355	1.48258	0.138187
rs17568628	5	76046939	0.000578395	0.00101585	0.569372	0.569104	0.00190603	0.00137679	1.3844	0.166237
rs75901312	5	76047674	-2.82e-05	0.000813717	-0.0345993	0.972399	0.00012461	0.00110304	0.112969	0.910055
rs11747744	5	76052378	-0.00448981	0.00206106	-2.1784	0.0293769	-0.00165377	0.00279403	-0.591894	0.553922
rs72761071	5	76056131	0.000284223	0.00146613	0.193859	0.846286	-0.00124428	0.00198723	-0.626138	0.531225
rs463715	5	76056589	0.000214727	0.000487081	0.440844	0.659327	-0.000383732	0.000660443	-0.581022	0.561226
rs250726	5	76059981	-0.000407265	0.000427053	-0.953663	0.340255	-0.000320598	0.000578922	-0.553785	0.579727
rs115948424	5	76067575	0.00265678	0.00186017	1.42825	0.153221	0.000859576	0.00252113	0.340949	0.733142
rs250758	5	76068179	0.000526637	0.000436687	1.20598	0.227825	0.000520847	0.000592052	0.879731	0.379006
rs73131633	5	76072070	-0.000910368	0.000530428	-1.71629	0.0861104	-0.000242124	0.000718953	-0.336773	0.736288
rs10462358	5	76086533	0.000158706	0.00179612	0.0883608	0.92959	-0.00240459	0.00243603	-0.987092	0.323598
rs2607351	5	76092687	-0.000685287	0.000431932	-1.58656	0.112613	-0.000217244	0.000585557	-0.371005	0.710634
rs615986	5	76093207	0.000422789	0.0004419	0.956752	0.338693	-0.000237017	0.000599364	-0.395447	0.692513
rs7712660	5	76097709	0.000493931	0.000432999	1.14072	0.253987	0.000137781	0.000586923	0.234751	0.814402
rs79626573	5	76106861	-0.00047972	0.00150892	-0.317923	0.750543	0.000907583	0.00204573	0.443648	0.657297
rs6453251	5	76107152	-0.000790803	0.000426597	-1.85375	0.0637764	-0.000626286	0.000578365	-1.08286	0.278873
rs78644660	5	76110269	-0.000184401	0.00065329	-0.282265	0.777741	-0.000888574	0.000885603	-1.00336	0.31569
rs2243072	5	76115069	-8.67e-05	0.00134291	-0.0645644	0.948521	-0.00239613	0.00182112	-1.31575	0.188259
rs686868	5	76115172	-0.00136209	0.000583593	-2.33398	0.0195975	0.000417021	0.000791197	0.527076	0.598141
rs2243005	5	76117374	0.000108737	0.000878866	0.123724	0.901534	0.00111615	0.00119148	0.936779	0.348873
rs72761094	5	76117836	0.0017356	0.00142374	1.21905	0.222827	0.00184004	0.00193021	0.953284	0.340447
rs631465	5	76129053	-9.41e-05	0.000977114	-0.0962707	0.923306	-0.000345234	0.00132427	-0.260698	0.794325
rs6883291	5	76140337	0.000396017	0.000464688	0.85222	0.394093	-0.000639097	0.000629838	-1.0147	0.310249
rs11738686	5	76141096	0.000318909	0.00151105	0.211051	0.832847	0.000916741	0.00204855	0.447507	0.65451
rs116775899	5	76143246	0.000605978	0.00126215	0.480116	0.631145	-0.00215227	0.00171111	-1.25782	0.208457
rs2460506	5	76147234	0.000218071	0.000437555	0.498386	0.618212	0.000145004	0.000593224	0.244433	0.806896
rs2359422	5	76157484	0.000414265	0.000427768	0.968436	0.332828	0.000392047	0.000580005	0.675938	0.49908
rs1320305	5	76157854	-5.44e-05	0.00111919	-0.0485895	0.961246	0.000154159	0.00151728	0.101602	0.919072
rs2359425	5	76158036	-0.000134178	0.00107043	-0.12535	0.900247	3.17e-05	0.00145131	0.0218341	0.98258
rs62363083	5	76162261	0.000125852	0.000549701	0.228947	0.81891	-0.000305002	0.000745115	-0.409336	0.682293
rs6859961	5	76165544	0.000339643	0.000429557	0.790681	0.429131	0.000791201	0.000582393	1.35853	0.174296
rs1320309	5	76171063	-9.81e-05	0.000445978	-0.219998	0.825873	-0.000446848	0.000604764	-0.73888	0.459981
Affx-26980901	5	76171252	-0.000136395	0.000455209	-0.299631	0.764459	-0.000405466	0.000617129	-0.65702	0.511168
rs1320306	5	76174519	0.000196012	0.00045397	0.431772	0.665908	-0.000504287	0.000615214	-0.819693	0.412392
rs13177062	5	76208029	-0.00160491	0.00152826	-1.05015	0.293648	-0.00325463	0.00207273	-1.57021	0.116366
rs79287593	5	76213189	-0.00254484	0.0012647	-2.01221	0.0441991	-0.00202712	0.00171468	-1.18221	0.237122
rs17569067	5	76216364	-0.00085442	0.00199586	-0.428097	0.668581	-0.00282128	0.00270664	-1.04235	0.297248
rs4254887	5	76217535	-0.000220902	0.000447104	-0.494073	0.621255	-0.000547093	0.000606153	-0.902567	0.366757
rs1700654	5	76219972	-0.000282746	0.000448535	-0.630376	0.528449	-0.000888917	0.00060803	-1.46196	0.143753
rs987951	5	76221198	-0.000378203	0.000468882	-0.806607	0.419893	-0.000670987	0.00063559	-1.05569	0.29111
rs16873930	5	76221962	0.000206761	0.000567507	0.364332	0.71561	-0.0015946	0.000769269	-2.07288	0.0381845
rs35060130	5	76222024	-0.000325816	0.000448821	-0.725937	0.467878	-0.000281169	0.000608454	-0.462105	0.644006
rs1715762	5	76225153	-0.000151938	0.000539423	-0.281668	0.778198	-4.16e-05	0.000731248	-0.0568349	0.954677
rs1700687	5	76233004	9.38e-05	0.0004258	0.220406	0.825555	-0.000231678	0.000577273	-0.401332	0.688176
rs1651092	5	76239330	-8.24e-05	0.000451711	-0.182464	0.855219	-0.00112108	0.000612263	-1.83105	0.0670945
rs17670187	5	76240038	0.000182976	0.000780794	0.234346	0.814717	0.0015308	0.00105837	1.44638	0.148072
rs58714487	5	76246454	-0.000506315	0.00106615	-0.4749	0.634859	-0.00142433	0.00144557	-0.985302	0.324477
rs12518118	5	76247314	-0.00019875	0.0015312	-0.129801	0.896724	-0.000990108	0.00207678	-0.476752	0.633539
rs10473984	5	76267126	0.00106639	0.0010362	1.02913	0.303419	-0.00166347	0.00140435	-1.18451	0.236212
rs78182035	5	76269478	-5.69e-05	0.00116045	-0.0490248	0.9609	-0.00141678	0.00157324	-0.900548	0.367829
rs7727251	5	76272060	0.000359287	0.000442672	0.811633	0.417003	-0.000231176	0.000600021	-0.385279	0.700031
rs6861530	5	76279032	0.00132711	0.00152916	0.867872	0.385465	0.000676988	0.00207366	0.32647	0.744069
rs57288672	5	76286456	0.000384206	0.000698686	0.549898	0.58239	0.000170568	0.000947236	0.180069	0.857099
rs62362565	5	76291481	0.000387011	0.0017244	0.224433	0.822421	-0.00059633	0.00233757	-0.255107	0.798641
rs450665	5	76293299	0.000303161	0.000440182	0.688717	0.491002	0.00162049	0.000596641	2.71602	0.00660752
rs247751	5	76293603	0.00130237	0.000542622	2.40014	0.0163896	-0.000295351	0.000735731	-0.401438	0.688098
rs12514925	5	76299283	-0.00074243	0.00044784	-1.6578	0.0973583	-0.000747968	0.000607029	-1.23218	0.217884
rs1035887	5	76303699	-0.00166223	0.00110413	-1.50547	0.132205	-0.00221156	0.00149723	-1.4771	0.13965
rs116452695	5	76305162	-0.000932347	0.00211286	-0.441271	0.659017	-0.00488014	0.00286507	-1.70333	0.0885081
rs74487694	5	76308960	-0.00106019	0.000767668	-1.38105	0.167263	-0.00293058	0.00104114	-2.8148	0.00488109
rs116034878	5	76309621	0.000993362	0.00138913	0.715096	0.47455	-0.000969956	0.00188316	-0.515069	0.606505
rs247748	5	76313906	0.000208651	0.000429295	0.486032	0.626945	0.000953252	0.000581892	1.63819	0.101382
rs17670556	5	76316101	-0.00023372	0.0010329	-0.226277	0.820986	0.00277135	0.00140038	1.979	0.0478173
rs4484404	5	76316299	0.00082018	0.000700964	1.17007	0.241972	0.000518115	0.000950399	0.545156	0.585647
rs7717653	5	76322321	0.0019875	0.00208694	0.952351	0.34092	-0.00512841	0.00283045	-1.81187	0.0700072
rs56326322	5	76330172	0.000293284	0.00135047	0.217172	0.828075	0.00135926	0.00183024	0.742664	0.457686
rs1428354	5	76330356	0.000577507	0.000722664	0.799137	0.424212	0.00167606	0.000979974	1.71031	0.0872103
rs1428355	5	76330401	-3.66e-05	0.000530683	-0.0690354	0.944961	0.0019749	0.000719598	2.74445	0.0060616
rs34203073	5	76331449	0.0026134	0.00166157	1.57285	0.115754	0.00197729	0.00225296	0.87764	0.38014
rs7702327	5	76335925	0.000349535	0.00065962	0.529903	0.59618	8.24e-05	0.00089399	0.0921427	0.926585
rs13358810	5	76341944	-4.31e-05	0.000522031	-0.082531	0.934225	-0.000224151	0.000707813	-0.316681	0.751486
rs7736926	5	76353853	0.00114927	0.000719905	1.59642	0.110395	0.000433865	0.000975853	0.444601	0.656608
rs76115441	5	76355362	-0.000340966	0.0015333	-0.222375	0.824022	5.74e-05	0.00207891	0.0276294	0.977958
Affx-26983290	5	76359024	-0.000838334	0.000470235	-1.7828	0.0746199	-0.00177267	0.000637499	-2.78066	0.00542525
rs6861237	5	76373958	-0.000780923	0.000468449	-1.66704	0.0955077	-0.00174347	0.000635071	-2.74531	0.0060457
rs2914142	5	76378393	-0.000143586	0.000540211	-0.265796	0.790397	0.00247731	0.000732382	3.38254	0.00071827
rs7701618	5	76379450	0.00105217	0.000696966	1.50965	0.131135	0.000234236	0.000944852	0.247907	0.804206
rs115317976	5	76379706	-0.000108066	0.00211859	-0.0510086	0.959319	0.00291569	0.00287396	1.01452	0.310336
rs7712137	5	76381287	0.000659857	0.000442175	1.4923	0.135622	0.000459554	0.000599502	0.766559	0.443344
rs2914145	5	76382697	-0.000671204	0.00107141	-0.626466	0.53101	-0.00247057	0.0014527	-1.70067	0.0890052
rs72765128	5	76383838	-0.00154166	0.00109707	-1.40525	0.159949	-0.00291757	0.00148742	-1.9615	0.0498216
rs34168463	5	76390967	-0.00025414	0.000470625	-0.540005	0.589194	-0.000224198	0.000637879	-0.351474	0.725233
rs72765132	5	76395032	-0.00037973	0.00106102	-0.35789	0.720426	0.00207322	0.00143863	1.44111	0.149555
rs6453276	5	76395731	-0.000704844	0.00103024	-0.684155	0.493878	-0.00156829	0.00139679	-1.12278	0.26153
rs114514922	5	76398637	0.00266951	0.00203129	1.31419	0.188782	0.000791458	0.00275493	0.287288	0.773892
rs76752647	5	76399173	0.0005107	0.0018456	0.276712	0.782001	-0.00026281	0.00250336	-0.104983	0.916389
rs3857395	5	76406451	-0.000529685	0.00043345	-1.22202	0.221701	-0.000513363	0.000587467	-0.873858	0.382196
rs28589776	5	76406470	0.00133614	0.00137035	0.975033	0.329545	0.00192089	0.00185733	1.03423	0.301031
rs12515588	5	76414494	-0.000353608	0.000466484	-0.758029	0.448434	-0.000339188	0.000632587	-0.536191	0.591827
rs115250766	5	76415527	-0.0024986	0.00120497	-2.07358	0.0381194	0.000180559	0.00163325	0.110552	0.911972
rs34041856	5	76416739	0.000231904	0.000428648	0.541013	0.588499	8.97e-05	0.000580971	0.154472	0.877238
rs12519589	5	76418218	-6.39e-05	0.000625285	-0.102241	0.918565	-0.000143641	0.000848223	-0.169343	0.865527
rs76920287	5	76419662	0.00202031	0.00185058	1.09172	0.274959	-0.00210473	0.00250975	-0.838622	0.401682
rs62362603	5	76419673	-4.39e-05	0.000625495	-0.0701163	0.944101	5.29e-05	0.000847931	0.0623481	0.950286
rs76769037	5	76423621	-0.00228029	0.00108176	-2.10793	0.0350374	-0.00203849	0.0014668	-1.38975	0.164605
rs4128741	5	76423967	0.000771318	0.000447262	1.72453	0.0846127	0.00162967	0.000606369	2.6876	0.00719725
rs6883794	5	76424799	-0.000465227	0.00145399	-0.319965	0.748995	-0.00201345	0.00197115	-1.02146	0.307037
rs4457053	5	76424949	-0.000941219	0.000457083	-2.05919	0.0394773	-0.00116347	0.000619678	-1.87755	0.0604439
rs7708285	5	76425867	-0.0011126	0.000461299	-2.41189	0.0158708	-0.00099736	0.000625376	-1.59482	0.110754
rs12521058	5	76426987	0.000891184	0.000438057	2.0344	0.041912	0.00193981	0.00059381	3.26672	0.00108812
rs6880285	5	76428479	-0.000442321	0.000684508	-0.646189	0.518158	-0.00117004	0.000927651	-1.2613	0.207204
rs113621732	5	76429849	0.0010224	0.00126553	0.807883	0.419158	0.00465927	0.00171605	2.71511	0.00662578
rs73131817	5	76439198	-6.51e-05	0.00118081	-0.0551141	0.956048	0.000376055	0.00160068	0.234935	0.814259
rs6885904	5	76439250	-0.00103115	0.000429291	-2.40197	0.0163077	-0.000787997	0.000581941	-1.35408	0.17571
rs77682056	5	76444766	0.000483172	0.00118473	0.407833	0.683397	0.00169201	0.00160653	1.0532	0.292248
rs6453285	5	76445549	-0.000696087	0.000706744	-0.984921	0.324664	0.000230564	0.000958073	0.240654	0.809823
rs4704389	5	76446103	-0.000141103	0.000430771	-0.32756	0.743245	-0.000292785	0.000583927	-0.501406	0.616086
rs12522013	5	76446621	0.000681569	0.000863544	0.78927	0.429955	0.000824641	0.00117098	0.704233	0.481288
rs4305630	5	76446703	-0.000204432	0.000443117	-0.46135	0.644548	-0.000321854	0.000600732	-0.535769	0.592119
rs6453287	5	76453765	-0.000156663	0.00046339	-0.33808	0.735303	0.0002008	0.000628168	0.31966	0.749226
rs72765152	5	76454345	0.000682317	0.00135093	0.505071	0.613509	0.00266168	0.0018318	1.45304	0.146213
rs10035405	5	76454612	0.00063673	0.000436011	1.46035	0.144194	0.00077068	0.000591116	1.30377	0.192312
rs116086704	5	76460225	-0.000723004	0.00115188	-0.627671	0.53022	0.00170875	0.00156146	1.09433	0.273812
rs4426900	5	76460800	0.00036057	0.000445654	0.809079	0.41847	0.000414445	0.000604157	0.68599	0.49272
rs72765156	5	76465860	-0.00152149	0.00142295	-1.06925	0.284956	-0.00252694	0.0019296	-1.30957	0.190343
rs116034432	5	76466598	0.00100107	0.00164744	0.607653	0.543418	0.0044986	0.00223414	2.01357	0.0440553
rs10473989	5	76467688	-0.00129844	0.000808259	-1.60647	0.108172	-0.00132784	0.00109598	-1.21156	0.225682
rs1479560	5	76468398	-0.000743159	0.000608267	-1.22176	0.221798	-0.000808528	0.000824518	-0.980606	0.326788
rs6890018	5	76473075	-0.00026883	0.000434794	-0.618293	0.536383	-0.00100393	0.000589597	-1.70274	0.0886182
rs72765164	5	76475034	0.00295089	0.00145786	2.02413	0.0429577	0.00622044	0.00197597	3.14805	0.0016438
rs78412646	5	76478054	-0.00125947	0.00208054	-0.605357	0.544942	0.000640521	0.00282076	0.227074	0.820367
rs1479559	5	76478418	-0.00196299	0.000640081	-3.06679	0.00216388	-0.00286981	0.000867776	-3.30709	0.000942831
rs35857339	5	76481807	-0.000141213	0.000982738	-0.143694	0.885742	0.0018232	0.00133248	1.36828	0.171227
rs73767325	5	76483059	4.44e-05	0.000442462	0.100311	0.920098	-1.37e-05	0.000599781	-0.0229006	0.98173
rs2928164	5	76486226	-0.000107642	0.000441984	-0.243544	0.807584	0.00194693	0.000599185	3.24929	0.00115706
rs113090604	5	76486478	0.00111602	0.00123532	0.903426	0.3663	-0.000869216	0.00167495	-0.518951	0.603795
rs76734461	5	76489601	-0.000260302	0.00120798	-0.215485	0.829389	0.00102552	0.00163772	0.62619	0.531191
rs1982659	5	76499479	0.00179391	0.0014275	1.25668	0.20887	0.000368232	0.00193461	0.190339	0.849044
rs4704396	5	76500994	9.2e-05	0.0007035	0.130772	0.895956	-0.00178384	0.000953816	-1.87021	0.0614558
rs2972335	5	76502490	0.00151081	0.000559919	2.69827	0.00697052	0.000606337	0.0007591	0.798758	0.424432
rs11739698	5	76503432	-0.00106429	0.000452624	-2.35138	0.0187044	-0.00106159	0.000613775	-1.7296	0.083703
rs4704397	5	76518442	0.00119538	0.000438567	2.72565	0.00641794	-0.00109487	0.000594628	-1.84127	0.0655828
rs72765190	5	76521014	-6.28e-05	0.0014323	-0.0438417	0.965031	7.25e-05	0.0019418	0.0373182	0.970231
rs111940983	5	76522350	-0.000889083	0.000932333	-0.953612	0.340281	0.00137254	0.0012638	1.08604	0.27746
rs114992603	5	76523657	0.000367369	0.00135146	0.271831	0.785752	0.00145308	0.00183225	0.793059	0.427744
rs6887282	5	76534416	0.00190839	0.000601756	3.17137	0.00151738	0.000561946	0.000815907	0.688738	0.490989
rs2046045	5	76535811	0.00115642	0.000436027	2.65217	0.00799804	-0.00135872	0.00059118	-2.29832	0.0215445
rs6867654	5	76543768	0.00104759	0.000441033	2.37531	0.0175348	-0.00153491	0.000597761	-2.56776	0.0102363
rs1479594	5	76551133	-0.000769906	0.000428243	-1.79783	0.0722056	0.000726426	0.00058061	1.25114	0.210883
rs72766932	5	76555391	0.00253809	0.00194019	1.30817	0.190818	0.000943432	0.00263037	0.358668	0.719844
rs16874125	5	76561244	-0.00127857	0.000481632	-2.65466	0.0079393	0.000113151	0.000652903	0.173304	0.862413
rs16874127	5	76563771	-0.00226896	0.000910191	-2.49284	0.0126731	-0.00236745	0.00123407	-1.9184	0.0550608
rs76296553	5	76567609	-0.000360285	0.00133948	-0.268973	0.78795	0.00246306	0.00181651	1.35593	0.175122
rs73137510	5	76568827	-0.000932946	0.00175413	-0.531857	0.594825	-0.00599282	0.00237863	-2.51944	0.0117546
rs28409208	5	76570893	0.00135024	0.000475407	2.84019	0.00450898	-0.00104608	0.000644603	-1.62283	0.104627
rs17750550	5	76584024	-0.000183212	0.000654463	-0.279942	0.779522	-0.0015251	0.000887127	-1.71914	0.0855895
rs251411	5	76588156	-0.00127289	0.000516563	-2.46415	0.0137345	0.00117185	0.000700318	1.67332	0.0942661
rs76162092	5	76601708	-0.00154337	0.00180195	-0.856496	0.391724	-0.00235061	0.00244327	-0.962075	0.336013
rs62364279	5	76603144	0.000422867	0.00119814	0.352936	0.724137	-0.000265224	0.00162429	-0.163286	0.870293
rs115599001	5	76607841	-0.00155215	0.00178514	-0.869484	0.384583	-0.000612976	0.00241954	-0.253344	0.800002
rs10074631	5	76618380	-0.000957093	0.00131917	-0.725529	0.468128	0.000348164	0.00178835	0.194684	0.84564
rs75973464	5	76641417	-0.000637955	0.00106723	-0.597767	0.549996	-0.00173168	0.00144657	-1.1971	0.231269
rs922539	5	76642440	-0.000840474	0.000433095	-1.94062	0.0523051	-8.04e-05	0.000587178	-0.136906	0.891105
rs73136868	5	76642635	-0.00185007	0.00104605	-1.76862	0.076958	-0.00269061	0.00141843	-1.89689	0.0578433
rs35010340	5	76644397	0.000185499	0.000487648	0.380395	0.703653	0.00125412	0.000661003	1.8973	0.0577897
rs71632918	5	76656743	0.00298861	0.00164898	1.81239	0.0699268	0.000539654	0.00223697	0.241243	0.809367
rs139149784	5	76660193	0.001008	0.001663	0.606134	0.544426	-0.00180242	0.00225451	-0.799469	0.424019
rs67427703	5	76660305	-0.00130664	0.0012474	-1.04749	0.294874	-0.00271787	0.00169107	-1.60719	0.108013
rs7713259	5	76677766	0.000875893	0.00115038	0.761393	0.446423	0.000218802	0.0015616	0.140114	0.88857
rs35317395	5	76678226	0.000759184	0.000463588	1.63763	0.101501	0.00174226	0.000628271	2.7731	0.00555278
rs79074262	5	76685429	0.00013749	0.00160773	0.0855181	0.93185	-0.00286086	0.00218057	-1.31198	0.189529
rs6884413	5	76694810	8.34e-05	0.000754639	0.110496	0.912016	-0.00118146	0.00102358	-1.15425	0.248399
rs77373037	5	76695427	-0.00279245	0.00142317	-1.96214	0.0497473	-0.00280901	0.00193	-1.45545	0.145546
rs3733952	5	76696334	9.39e-05	0.000552332	0.170006	0.865006	-0.00189949	0.000748891	-2.5364	0.0112005
rs116738436	5	76696465	-0.000984914	0.00158107	-0.622942	0.533323	-0.0022471	0.00214358	-1.04829	0.294506
rs13166933	5	76701451	0.00296525	0.00123988	2.39156	0.0167775	0.000894479	0.00168133	0.532008	0.594721
rs10514098	5	76705081	0.00204139	0.000611255	3.33966	0.000838898	0.00206837	0.000828955	2.49515	0.0125909
rs10514099	5	76708519	0.000553888	0.000637506	0.868835	0.384938	-0.00134799	0.000864109	-1.55998	0.118766
rs55689454	5	76712723	0.000341896	0.000751676	0.454845	0.649221	-0.00190619	0.00101891	-1.87082	0.0613712
rs114716379	5	76713982	0.000482443	0.00140627	0.343065	0.73155	0.00214051	0.00190572	1.1232	0.261352
rs16874254	5	76715984	-0.00173144	0.000908509	-1.90581	0.0566764	0.00202828	0.00123178	1.64663	0.0996342
rs335643	5	76718070	-0.00155893	0.000508443	-3.06609	0.00216899	0.00103309	0.000689525	1.49827	0.134065
rs90684	5	76720977	0.000731522	0.000449236	1.62837	0.103448	-0.000279198	0.000608992	-0.45846	0.646623
rs90682	5	76721089	-0.000915602	0.000448136	-2.04313	0.0410402	0.00034805	0.000607523	0.572901	0.566712
rs2114950	5	76726202	0.000842024	0.000567153	1.48465	0.137638	0.000446244	0.000768689	0.580526	0.561561
rs335632	5	76728085	0.00074917	0.000574558	1.30391	0.192266	0.000753338	0.00077839	0.967816	0.333137
rs335630	5	76729378	0.00057904	0.000466366	1.2416	0.214385	-0.000488216	0.000632712	-0.771624	0.440338
rs74697974	5	76732249	-0.000353581	0.00101714	-0.347624	0.728123	-0.0028924	0.0013793	-2.097	0.0359944
rs33204	5	76734084	-0.00109159	0.000430181	-2.53752	0.0111646	0.00089531	0.000583247	1.53504	0.124774
rs441102	5	76738970	0.000405712	0.0005727	0.708419	0.478685	0.000381778	0.00077696	0.491374	0.623163
rs115065033	5	76746284	0.000227265	0.00139031	0.163464	0.870153	-3.51e-05	0.00188405	-0.0186066	0.985155
rs4703734	5	76749386	-7.72e-05	0.00109618	-0.0703931	0.943881	0.00362624	0.00148629	2.4398	0.0146961
rs17751165	5	76756311	0.000380129	0.000630138	0.603247	0.546345	-0.000576184	0.000854248	-0.674492	0.499999
rs12655628	5	76757089	-0.00144992	0.000451982	-3.20791	0.00133718	0.000254032	0.000612391	0.41482	0.678274
rs163030	5	76781471	0.0010858	0.000429906	2.52567	0.0115484	-0.000372074	0.000582926	-0.638286	0.523288
Affx-52340906	5	76785405	-0.00129566	0.000429459	-3.01695	0.00255355	0.000169013	0.000582341	0.290229	0.771641
rs163022	5	76786629	0.000183466	0.000792821	0.231409	0.816997	0.00223651	0.00107485	2.08077	0.0374557
rs335660	5	76792688	0.000381746	0.000570137	0.669569	0.503133	0.000155639	0.00077289	0.201373	0.840407
rs7714170	5	76796459	-0.00126277	0.000431327	-2.92763	0.00341581	0.00060205	0.000584562	1.02992	0.30305
rs11959011	5	76803148	0.00107014	0.00112043	0.955114	0.339521	0.000231119	0.00151874	0.152178	0.879047
rs55921077	5	76811258	0.000338627	0.000809706	0.41821	0.675794	-0.00106664	0.00109777	-0.971639	0.331231
rs17683817	5	76814137	0.000349213	0.000578984	0.603148	0.546411	-0.000451004	0.0007849	-0.5746	0.565562
rs10474516	5	76816443	-0.00124077	0.000451375	-2.74886	0.00598068	0.000313139	0.000611963	0.511696	0.608864
rs76355810	5	76828702	-0.00261439	0.00117309	-2.22865	0.0258381	-1.76e-05	0.00159047	-0.0110596	0.991176
rs79943779	5	76848469	-0.000115233	0.00101576	-0.113446	0.909677	-0.00254678	0.00137792	-1.84828	0.064563
rs75539748	5	76853459	0.00069726	0.0014792	0.471376	0.637373	-0.00183614	0.00200714	-0.914808	0.360293
rs9632417	5	76857038	-0.00209758	0.00114367	-1.83408	0.0666426	-0.00238367	0.00154988	-1.53797	0.124058
rs76498483	5	76857699	-0.000343303	0.00137461	-0.249745	0.802785	0.000951156	0.00186255	0.510675	0.609579
rs2884884	5	76858875	-0.000185586	0.000555625	-0.334013	0.73837	0.000387416	0.000753538	0.514129	0.607162
rs72770940	5	76864513	0.00351524	0.00185384	1.8962	0.0579346	0.00320256	0.0025125	1.27465	0.202434
rs10514106	5	76867624	0.000577891	0.000498613	1.159	0.246458	0.0011367	0.000675885	1.68179	0.09261
rs57840239	5	76875691	0.000584078	0.000455358	1.28268	0.199606	0.000492494	0.000617546	0.797501	0.42516
rs72770951	5	76882962	0.000333956	0.000908512	0.367586	0.713182	0.00300926	0.00123198	2.44263	0.0145814
rs34237622	5	76884661	0.000626666	0.000566371	1.10646	0.268529	-0.000105341	0.000767791	-0.1372	0.890873
rs79339409	5	76884915	0.00122673	0.00124497	0.985354	0.324451	0.00148533	0.00168749	0.880204	0.37875
rs4642351	5	76890821	-0.00122422	0.000989414	-1.23732	0.21597	0.00291154	0.00134145	2.17045	0.0299735
rs4518368	5	76890822	0.000622055	0.000596783	1.04235	0.297252	0.00162564	0.000808984	2.00948	0.0444874
rs7703420	5	76891021	-0.00183585	0.000678588	-2.7054	0.00682265	-0.000683098	0.000919945	-0.742542	0.45776
rs4590167	5	76891359	0.00110236	0.000525984	2.0958	0.0361012	-0.00162553	0.000713086	-2.27957	0.0226342
rs115078251	5	76891902	0.000462919	0.00101064	0.458043	0.646922	-0.00195202	0.00136966	-1.42519	0.154102
rs4473754	5	76896065	0.000168843	0.000442432	0.381626	0.702739	-0.000106555	0.000599809	-0.177648	0.859
rs10462551	5	76902272	0.000365978	0.000678461	0.539423	0.589595	0.000792107	0.000919637	0.861326	0.389059
rs76199584	5	76902274	0.000644989	0.00192461	0.335127	0.737529	0.00498023	0.00260957	1.90845	0.056334
rs35553270	5	76903064	-0.000890363	0.000699955	-1.27203	0.203364	0.000765219	0.000948821	0.806495	0.419958
rs2124937	5	76904032	-2.87e-05	0.000448833	-0.0639991	0.948971	-0.000230341	0.000608361	-0.378625	0.704967
Affx-26990136	5	76916731	0.00085194	0.0010466	0.814004	0.415644	-0.00269214	0.00141859	-1.89776	0.057729
rs10078380	5	76920372	0.000266571	0.000692754	0.3848	0.700386	-0.000192689	0.000939135	-0.205177	0.837434
rs77397981	5	76920725	0.000911748	0.00115941	0.786388	0.431641	0.000252351	0.00157239	0.160488	0.872496
rs115789483	5	76923982	4.62e-05	0.00100154	0.0461214	0.963214	-0.00153737	0.00135762	-1.13241	0.257464
rs13357072	5	76926578	0.00236771	0.00145144	1.63128	0.102833	-0.00280084	0.00196803	-1.42317	0.154688
rs10074956	5	76928555	-0.00312425	0.0013603	-2.29674	0.0216342	-0.000497733	0.00184403	-0.269916	0.787225
rs4704437	5	76934038	-0.00165448	0.00125502	-1.31829	0.187406	0.00217727	0.0017009	1.28007	0.20052
rs78237592	5	76939016	-0.000249723	0.00124079	-0.201261	0.840495	-0.00182949	0.00168178	-1.08783	0.276672
rs115793233	5	76939795	0.0010503	0.00108248	0.970274	0.331911	0.00117808	0.00146769	0.802678	0.422162
rs1895254	5	76942489	-0.000119121	0.000709948	-0.167788	0.86675	0.00309837	0.000962309	3.21973	0.00128326
rs78597418	5	76943454	-0.00145887	0.00159819	-0.912822	0.361337	0.000921772	0.00216693	0.425382	0.670558
rs4704438	5	76945039	-9.19e-05	0.000450682	-0.203984	0.838366	0.000334441	0.000610989	0.547376	0.584121
rs72770979	5	76945670	-0.00163686	0.00150985	-1.08412	0.278311	0.000695441	0.00204704	0.339731	0.73406
rs7710502	5	76950820	0.000933397	0.000433053	2.15539	0.0311322	0.000296228	0.000587132	0.504534	0.613887
rs35640335	5	76957271	0.000580855	0.000710125	0.817961	0.41338	0.000103849	0.000962613	0.107882	0.914089
rs56381291	5	76959715	-0.00285493	0.00196092	-1.45591	0.145418	0.00252696	0.00265882	0.950408	0.341906
rs113830368	5	76964293	0.000757333	0.00074467	1.01701	0.309152	0.00152762	0.00100947	1.51329	0.130208
rs115236194	5	76965015	-0.00142879	0.00160634	-0.889466	0.373753	-0.00389411	0.00217747	-1.78836	0.0737187
rs10942828	5	76966564	-0.000635593	0.000826217	-0.769281	0.441727	-0.000212523	0.00112	-0.189752	0.849504
rs79494885	5	76966915	0.000172253	0.00106062	0.162407	0.870985	-0.000898507	0.00143763	-0.624992	0.531977
rs1363443	5	76967446	0.000154908	0.000894658	0.173148	0.862535	-0.00115571	0.00121314	-0.952664	0.340761
rs6453341	5	76967834	0.000505997	0.000440839	1.14781	0.25105	0.000677502	0.000597792	1.13334	0.257072
rs7710522	5	76968407	0.000225815	0.000426676	0.529242	0.596638	0.00041732	0.000578302	0.72163	0.470523
rs73765394	5	76969225	0.000963447	0.00101121	0.952764	0.34071	-0.000689372	0.00137075	-0.502916	0.615024
rs466662	5	76975125	0.00049692	0.000442767	1.12231	0.261733	0.000720918	0.000600207	1.20112	0.229707
rs2652217	5	76980244	0.000621453	0.000437432	1.42068	0.15541	0.00029104	0.000593258	0.490579	0.623725
rs77838377	5	76982400	0.000242927	0.00157261	0.154474	0.877236	-0.00223239	0.00213229	-1.04695	0.295125
rs185829140	5	76986427	-0.00228678	0.00151566	-1.50877	0.131359	0.000485299	0.00205438	0.236227	0.813257
rs17182751	5	76988619	0.00056458	0.000666914	0.846556	0.397243	0.00017447	0.000904146	0.192967	0.846985
rs11750325	5	76990098	-0.00203512	0.00128249	-1.58685	0.112547	0.00145037	0.00173859	0.834219	0.404158
rs2546161	5	76994497	0.000531746	0.000460641	1.15436	0.248353	0.000225159	0.000624431	0.360583	0.718411
rs351875	5	77002263	-0.0027019	0.0015296	-1.76641	0.0773282	-0.00127551	0.00207338	-0.615186	0.538433
rs73768428	5	77003084	0.00105845	0.00100622	1.0519	0.292844	-0.000552569	0.0013642	-0.405049	0.685442
rs351878	5	77012150	-0.00327023	0.00175158	-1.86702	0.0618995	-0.00254241	0.00237499	-1.0705	0.284397
rs2662382	5	77012638	0.000587224	0.000438568	1.33896	0.180585	0.000195273	0.000594494	0.328469	0.742557
rs2455242	5	77016594	0.000429766	0.000471661	0.911175	0.362204	0.000403599	0.000639873	0.630748	0.528206
rs72772825	5	77025626	-0.00242672	0.00173003	-1.40271	0.160704	-0.000344507	0.00234629	-0.14683	0.883266
rs80128110	5	77025853	-0.000425164	0.00173281	-0.24536	0.806178	-0.000353919	0.00234907	-0.150664	0.880241
rs17787496	5	77026602	0.000156349	0.00132572	0.117935	0.906119	-7.53e-05	0.00179714	-0.0419196	0.966563
rs72772828	5	77033718	-0.00227905	0.00167491	-1.3607	0.173609	0.00087173	0.00227011	0.384003	0.700977
rs164812	5	77034797	0.00071809	0.000803626	0.893561	0.371557	-1.01e-05	0.00108939	-0.00928854	0.992589
rs352581	5	77038816	0.000600665	0.000437915	1.37165	0.170174	0.00022589	0.000593478	0.380621	0.703485
rs77441920	5	77057812	0.00216224	0.00127597	1.69459	0.0901551	-0.000703596	0.00172987	-0.406732	0.684205
rs13167248	5	77060250	0.000593757	0.000667084	0.890079	0.373424	0.000352238	0.000904494	0.389431	0.696958
rs465540	5	77061200	0.000415297	0.000810746	0.512241	0.608483	-6.19e-05	0.0010992	-0.0563032	0.9551
rs115712999	5	77066451	-0.00324727	0.00178773	-1.81643	0.0693061	-0.000354067	0.00242592	-0.145952	0.88396
rs71632944	5	77070033	0.00084966	0.000577884	1.47029	0.141483	0.000115874	0.000783362	0.147919	0.882406
rs353924	5	77073495	0.000614883	0.000437916	1.40411	0.160287	0.000379512	0.000593591	0.639349	0.522596
rs352601	5	77077055	-0.00326992	0.00175794	-1.86009	0.0628742	-0.00256959	0.0023835	-1.07807	0.281002
rs77933319	5	77094636	0.000524474	0.000686946	0.763487	0.445174	0.000257267	0.000931329	0.276236	0.782367
rs73765239	5	77109730	0.00111633	0.00101345	1.10152	0.270673	-0.000314676	0.00137347	-0.22911	0.818784
rs12515959	5	77110261	0.000448448	0.00117272	0.382399	0.702165	-0.000359136	0.00158942	-0.225955	0.821237
rs10805914	5	77113097	-4.98e-05	0.000427373	-0.116486	0.907268	-0.000248864	0.000579362	-0.429549	0.667524
rs12656136	5	77114226	0.0017873	0.00105137	1.69998	0.0891355	0.000271665	0.00142548	0.190578	0.848856
rs353964	5	77118214	0.00051494	0.000839051	0.613717	0.539403	0.00209133	0.00113739	1.8387	0.06596
rs16874734	5	77118838	0.00143633	0.00100222	1.43314	0.151818	0.00192982	0.0013586	1.42045	0.155478
rs80250109	5	77120114	0.000854721	0.00125749	0.679702	0.496694	-0.000334926	0.0017042	-0.196529	0.844196
rs354613	5	77122856	-0.00104653	0.00093138	-1.12364	0.261168	-0.000110001	0.00126251	-0.0871291	0.930569
rs17788784	5	77125702	-0.000145552	0.00103912	-0.140072	0.888603	-0.000231504	0.00140907	-0.164296	0.869499
rs4704446	5	77127782	-0.000150859	0.00047821	-0.315466	0.752408	0.000472733	0.000648194	0.729307	0.465814
rs114561341	5	77127813	-0.000184513	0.00151459	-0.121823	0.903039	0.00204666	0.00205261	0.997103	0.318715
rs164870	5	77128984	-0.000547924	0.000430823	-1.27181	0.203443	-0.000752138	0.000583854	-1.28823	0.197667
rs353972	5	77129500	0.000246849	0.00126455	0.195207	0.845231	-0.00134285	0.0017143	-0.783322	0.433439
rs354599	5	77134397	-0.000204174	0.000563878	-0.36209	0.717285	0.000807532	0.000764426	1.05639	0.290791
rs354597	5	77134612	0.000588186	0.000502967	1.16943	0.24223	0.000716227	0.000681791	1.05051	0.293485
rs10075314	5	77136849	-0.0012991	0.000668306	-1.94387	0.0519124	-0.000999512	0.000906198	-1.10297	0.27004
rs11958857	5	77144274	-0.00170606	0.000947495	-1.8006	0.0717676	-0.00180018	0.00128457	-1.40139	0.161098
rs7732015	5	77145740	-0.000833907	0.000426537	-1.95507	0.0505763	-0.000137467	0.000578143	-0.237774	0.812056
rs6880703	5	77149418	0.00133357	0.000426726	3.12511	0.00177753	0.00049697	0.000579196	0.858035	0.390874
rs114355489	5	77153350	0.00109377	0.00102828	1.06369	0.287472	-0.00112084	0.00139407	-0.804007	0.421393
rs7730738	5	77159956	0.000633574	0.00065362	0.96933	0.332381	0.000149984	0.000885955	0.169291	0.865568
rs9293724	5	77166848	0.000754157	0.000431305	1.74855	0.0803703	-5.83e-05	0.000584741	-0.0997438	0.920548
rs10042899	5	77172875	-0.000623442	0.000427526	-1.45826	0.144771	0.00063405	0.0005794	1.09432	0.273815
rs13186263	5	77173349	0.000345393	0.000558206	0.618756	0.536078	0.000532412	0.000756756	0.703545	0.481717
rs4704447	5	77175226	-0.000809741	0.000427146	-1.8957	0.0580003	0.000470584	0.000579115	0.812591	0.416453
rs10072443	5	77177198	0.000463923	0.000701602	0.661233	0.508463	0.000573322	0.000950826	0.602973	0.546527
rs4704449	5	77177981	0.000810497	0.000487885	1.66124	0.0966655	0.00068641	0.00066133	1.03792	0.299306
rs4704451	5	77180311	0.000820351	0.000591743	1.38633	0.165647	0.000589532	0.000802053	0.735029	0.462323
rs78280492	5	77188016	-0.000312487	0.00178471	-0.175091	0.861008	-0.00043214	0.00241917	-0.178632	0.858227
rs76742022	5	77190880	-0.000419798	0.000794153	-0.528611	0.597076	2.58e-05	0.00107652	0.0239549	0.980889
rs76261014	5	77195331	0.000901075	0.00147428	0.611195	0.541071	-0.00143748	0.0019982	-0.719385	0.471904
rs78746470	5	77197327	0.00162261	0.00104429	1.55379	0.120235	-0.00060105	0.00141542	-0.424643	0.671097
rs115348253	5	77197919	0.00091891	0.0013035	0.704958	0.480837	-0.00133109	0.00176654	-0.7535	0.45115
rs114247174	5	77200067	-0.000305863	0.00120567	-0.253686	0.799738	-6.07e-05	0.00163438	-0.0371166	0.970392
rs7717685	5	77200561	-0.000978889	0.000427657	-2.28896	0.0220824	-0.000196916	0.000580118	-0.339441	0.734278
rs16874849	5	77201362	0.00153505	0.000635021	2.41732	0.0156358	0.0011349	0.000860681	1.31861	0.1873
rs4704456	5	77207569	0.000274477	0.000463254	0.592497	0.553518	-0.000707805	0.000627774	-1.12748	0.259539
rs355424	5	77211019	0.000156175	0.000562981	0.277407	0.781468	0.000788314	0.000763329	1.03273	0.301731
rs74751082	5	77211819	-0.000539954	0.00110552	-0.488414	0.625257	-0.00194281	0.00149857	-1.29645	0.194822
rs79258190	5	77218073	-0.000435227	0.00147688	-0.294694	0.768227	0.000712334	0.00200167	0.35587	0.721938
rs4704462	5	77219131	0.000271434	0.000427231	0.635332	0.525212	-9.25e-05	0.000579099	-0.159697	0.87312
rs2885241	5	77221319	-0.000676801	0.000426377	-1.58733	0.112439	-0.000295295	0.000578105	-0.510798	0.609493
rs10942836	5	77223246	2.41e-05	0.000675687	0.0356645	0.97155	0.000857224	0.000915831	0.936007	0.34927
rs115479446	5	77224165	-0.00182388	0.0014337	-1.27215	0.203322	0.00140747	0.00194315	0.724322	0.468869
rs355439	5	77224827	-0.000944806	0.00130833	-0.722148	0.470204	-0.000208889	0.00177359	-0.117778	0.906244
rs17187970	5	77225324	0.00074745	0.00117206	0.637721	0.523656	0.00206721	0.00158849	1.30137	0.193134
rs355447	5	77228136	-0.000707115	0.00045564	-1.55192	0.120684	0.000402401	0.000617443	0.651721	0.514582
rs837033	5	77237401	-9.25e-05	0.00107112	-0.0863508	0.931188	0.000276603	0.0014521	0.190485	0.848929
rs17792165	5	77238852	-0.000485278	0.00071369	-0.679956	0.496533	-0.000955799	0.000967563	-0.987842	0.323231
rs6862196	5	77240537	0.00314974	0.00131044	2.40358	0.016236	0.00148926	0.00177656	0.838281	0.401873
rs4704469	5	77247755	-7.72e-05	0.000511789	-0.150811	0.880125	-5.03e-05	0.000693814	-0.0724471	0.942246
rs79854305	5	77248582	0.000738241	0.00152852	0.482978	0.629112	0.00167845	0.00207236	0.809923	0.417985
rs62362889	5	77249399	-2.55e-05	0.000985323	-0.0258563	0.979372	-5.73e-05	0.00133565	-0.0428747	0.965801
rs76174191	5	77251453	0.00100365	0.0012701	0.790214	0.429403	-0.000956346	0.00172145	-0.555545	0.578522
rs4704472	5	77251570	-9.92e-05	0.000511638	-0.193809	0.846326	-6.58e-05	0.000693529	-0.0948985	0.924396
rs73765814	5	77258532	-0.000539144	0.000884906	-0.609266	0.542348	0.000907382	0.00119928	0.756605	0.449287
rs7729157	5	77260703	-0.000294502	0.00107654	-0.273563	0.784421	0.000716741	0.0014597	0.49102	0.623413
rs355421	5	77262282	0.000380398	0.000787765	0.482882	0.62918	0.00133467	0.00106791	1.2498	0.211373
rs7737918	5	77265227	-0.000395498	0.000871519	-0.453804	0.64997	0.00189099	0.00118106	1.6011	0.109357
rs355413	5	77274151	-0.000526569	0.000472716	-1.11392	0.265314	-0.000304949	0.000640987	-0.475749	0.634254
rs1992518	5	77277441	-0.00147166	0.00167194	-0.880213	0.378745	-0.00110582	0.0022662	-0.487965	0.625575
rs1532164	5	77278194	-0.00175548	0.00105746	-1.66009	0.0968974	-0.00189067	0.00143388	-1.31857	0.187313
rs10064609	5	77278872	0.000402693	0.00045356	0.88785	0.374622	0.00061683	0.000615034	1.00292	0.3159
rs355410	5	77282521	0.000129857	0.000495046	0.262312	0.793081	0.000163745	0.000671244	0.243943	0.807275
rs355409	5	77282683	0.000248708	0.000510663	0.48703	0.626237	0.000356353	0.000692366	0.514689	0.606771
rs74290987	5	77282810	-3.63e-05	0.0014452	-0.025137	0.979946	-0.00154388	0.00195946	-0.787913	0.430748
rs2029526	5	77285142	0.000136056	0.000478846	0.284134	0.776308	-0.000606606	0.000649202	-0.934386	0.350105
rs28564051	5	77290229	-8.8e-05	0.00193446	-0.0454883	0.963718	3.79e-05	0.00262198	0.0144461	0.988474
rs10078713	5	77290890	0.000732905	0.00155905	0.470098	0.638285	0.00296644	0.00211376	1.4034	0.1605
rs12655917	5	77291940	-0.00162352	0.00111319	-1.45844	0.144721	-0.00186179	0.00150915	-1.23367	0.217329
rs6887042	5	77292714	0.000437369	0.000467091	0.936369	0.349084	-0.000132814	0.000633314	-0.209712	0.833892
rs16874989	5	77292802	-2.61e-05	0.000500291	-0.0522664	0.958316	-0.000928479	0.000678142	-1.36915	0.170953
rs3776924	5	77306390	0.000521274	0.00048505	1.07468	0.282519	-0.0001175	0.000657464	-0.178718	0.858159
rs2046894	5	77309710	-0.00088563	0.000474771	-1.86538	0.0621286	9.57e-06	0.000643542	0.0148681	0.988137
rs252800	5	77346011	0.000660812	0.000523476	1.26235	0.206822	-1.86e-05	0.00070961	-0.0262678	0.979044
rs252793	5	77349804	0.000395003	0.000510378	0.773942	0.438966	-0.000206019	0.00069145	-0.297951	0.76574
rs252787	5	77351738	0.000419232	0.000524559	0.799209	0.42417	-0.0001	0.000710995	-0.140607	0.888181
rs35106017	5	77353199	-0.000279032	0.00135361	-0.206138	0.836683	0.00302575	0.00183484	1.64906	0.0991371
rs34436	5	77359088	-0.000716159	0.000737088	-0.971606	0.331248	0.000171396	0.00100016	0.171369	0.863933
rs72776410	5	77362710	-0.000138459	0.00145352	-0.095258	0.92411	0.00151312	0.00197081	0.767766	0.442627
rs72776411	5	77369227	-0.00017061	0.00164828	-0.103507	0.91756	-0.00321366	0.00223455	-1.43817	0.150387
rs252751	5	77389213	-3.84e-05	0.000752046	-0.0510264	0.959304	0.000542914	0.00102004	0.53225	0.594554
rs425641	5	77397682	0.000384576	0.000497712	0.772688	0.439708	-0.00101238	0.000674811	-1.50024	0.133555
rs17191796	5	77408476	-0.00106811	0.000625941	-1.70641	0.0879335	-0.00117402	0.000848597	-1.38348	0.166518
rs77009095	5	77412068	-0.000660392	0.000815049	-0.810249	0.417798	0.000829951	0.00110505	0.751052	0.452622
rs6453373	5	77425028	-0.000526088	0.00084563	-0.622125	0.53386	2.54e-05	0.00114635	0.022156	0.982324
rs7378759	5	77438686	9.69e-05	0.000501769	0.193041	0.846927	-0.000994863	0.000680445	-1.46208	0.143721
rs10071686	5	77443909	-0.000561912	0.00155692	-0.360913	0.718165	0.00253379	0.00211062	1.20049	0.229948
rs116090158	5	77460275	-0.00154752	0.0014652	-1.05619	0.290882	-0.00236224	0.00198563	-1.18967	0.234178
rs12652827	5	77482300	0.00179836	0.00138972	1.29405	0.19565	0.00197569	0.00188538	1.0479	0.294685
rs115296324	5	77487128	1.13e-05	0.00205058	0.0055245	0.995592	0.00111384	0.00278037	0.400608	0.688709
rs74895944	5	77487352	-8.97e-05	0.00119852	-0.0748697	0.940318	-0.0015668	0.00162493	-0.964227	0.334933
rs114219449	5	77493611	0.00115574	0.000954515	1.21081	0.225968	-0.000944813	0.00129417	-0.730051	0.46536
rs114652169	5	77499748	-0.00162477	0.00142335	-1.14151	0.253659	-0.000765028	0.00192938	-0.396515	0.691725
rs116059444	5	77500097	0.000788521	0.00111693	0.705974	0.480205	-0.00277312	0.00151445	-1.83111	0.0670853
rs13170700	5	77519555	0.00144381	0.00165063	0.874699	0.381739	0.00274847	0.0022375	1.22837	0.21931
rs75723200	5	77533703	-0.000647703	0.000882773	-0.733713	0.463124	0.000461896	0.00119682	0.385937	0.699543
rs4298241	5	77535910	-0.000994037	0.000452533	-2.1966	0.0280495	5.59e-05	0.000613409	0.0911445	0.927378
rs115516234	5	77541742	-0.00119355	0.00156956	-0.760431	0.446997	0.00186905	0.00212737	0.878574	0.379633
rs34943315	5	77544512	0.00115112	0.000457473	2.51625	0.0118616	0.000507629	0.000620494	0.818104	0.413298
rs67265131	5	77556030	-0.000199812	0.000491737	-0.406339	0.684494	-0.000789235	0.000666586	-1.184	0.236415
rs62364494	5	77574504	5.28e-05	0.000986971	0.0535152	0.957321	0.00107761	0.00133802	0.80538	0.420601
rs10062813	5	77579205	-0.00108457	0.000428127	-2.53329	0.0113003	-4.5e-05	0.000580571	-0.0775522	0.938184
rs12189441	5	77583726	0.0011437	0.000475254	2.40651	0.0161062	0.000507949	0.000644273	0.788407	0.430459
rs76666349	5	77585433	0.00163223	0.00127717	1.27801	0.201248	0.00199209	0.00173193	1.15022	0.250056
rs116563441	5	77590012	-0.000177678	0.00201782	-0.0880542	0.929834	0.000147379	0.00273615	0.0538636	0.957044
rs79492803	5	77601252	-0.000751181	0.000804488	-0.933738	0.35044	-0.00142343	0.00108968	-1.30627	0.19146
rs12523567	5	77610900	-0.000889891	0.000432194	-2.05901	0.0394942	3.52e-05	0.000586087	0.0600502	0.952116
rs10474543	5	77618179	0.00124519	0.000484687	2.56907	0.0101977	0.000929239	0.000657026	1.41431	0.157272
rs74490402	5	77619682	0.000624698	0.00116127	0.537946	0.590615	0.000694143	0.00157462	0.440831	0.659336
rs77847423	5	77620758	0.00215456	0.00158767	1.35706	0.174762	-0.000535779	0.00215246	-0.248915	0.803427
rs7705433	5	77621877	-0.00115465	0.000427647	-2.7	0.0069344	-0.000519649	0.000579722	-0.896375	0.370053
rs7356739	5	77622868	0.00139257	0.000486295	2.86363	0.00418842	0.000626018	0.000659107	0.949797	0.342216
rs7722152	5	77625418	-0.00118096	0.000648502	-1.82105	0.0686	-0.000583802	0.000879145	-0.664057	0.506654
rs4704500	5	77630013	0.00115282	0.00104566	1.10248	0.270254	0.00119359	0.00141919	0.841035	0.400329
rs6881634	5	77630854	-0.000550215	0.000436295	-1.26111	0.207271	-0.000538732	0.000591373	-0.910986	0.362304
rs9293744	5	77637023	0.000867622	0.000458191	1.89358	0.0582818	0.00151146	0.000621298	2.43274	0.0149856
rs4377693	5	77647720	0.000662707	0.000429312	1.54365	0.122674	0.00137776	0.000581936	2.36755	0.0179069
rs72760907	5	77654083	-0.00244984	0.00109651	-2.23422	0.0254696	0.000476366	0.00148672	0.320414	0.748655
rs4704506	5	77654827	0.00155612	0.00106777	1.45736	0.145019	0.00172054	0.00144808	1.18815	0.234774
rs4530741	5	77656112	-0.000523592	0.000490387	-1.06771	0.285652	-0.000162564	0.000664835	-0.244518	0.80683
rs116372454	5	77664758	0.00373941	0.00139367	2.68314	0.00729391	-0.00102062	0.00188937	-0.540187	0.589069
rs3922654	5	77684726	0.000129595	0.00052677	0.246019	0.805668	-0.000247465	0.000714155	-0.346515	0.728956
rs13159260	5	77690103	0.00020809	0.000434165	0.479288	0.631734	1.3e-05	0.000588275	0.0221038	0.982365
rs112847697	5	77691916	0.00143608	0.00143508	1.00069	0.316976	-0.000364845	0.00194495	-0.187586	0.851202
rs115909639	5	77695183	0.00182625	0.00178817	1.0213	0.307115	0.00369421	0.00242418	1.5239	0.127534
rs62362623	5	77696631	-0.000392936	0.000813178	-0.483211	0.628946	0.0011296	0.0011021	1.02495	0.305387
rs72760930	5	77698184	-0.000739476	0.0015692	-0.471243	0.637468	0.00104398	0.00212749	0.49071	0.623632
rs113760165	5	77702206	0.00196819	0.000913916	2.15357	0.0312744	0.000393992	0.00124004	0.317725	0.750694
rs115245256	5	77710495	-0.000671819	0.00124219	-0.540836	0.588621	0.00134784	0.00168408	0.800341	0.423514
rs3822476	5	77713821	0.00126355	0.000983277	1.28504	0.198778	0.000279645	0.001333	0.209787	0.833834
rs116240275	5	77720198	-0.000889722	0.00152253	-0.584372	0.558971	-0.00145702	0.00206416	-0.705865	0.480272
rs17801606	5	77720720	-6.27e-05	0.00157229	-0.0398946	0.968177	0.000139884	0.0021322	0.0656056	0.947692
rs1019803	5	77739154	0.000103519	0.000527013	0.196426	0.844277	-0.00033681	0.000714497	-0.471395	0.637359
rs6870646	5	77741082	0.000506162	0.000497835	1.01673	0.309285	-8.46e-05	0.000674891	-0.12529	0.900294
rs55773498	5	77745432	0.00218778	0.00120512	1.8154	0.0694633	0.00132682	0.00163384	0.812086	0.416743
rs72760949	5	77745585	-0.00155399	0.00153468	-1.01258	0.311261	0.000661529	0.00208145	0.31782	0.750621
rs12657275	5	77759121	-0.00076295	0.000487249	-1.56583	0.117389	-4.22e-05	0.00066064	-0.0639427	0.949016
rs78214046	5	77763157	-0.000131477	0.00135516	-0.0970194	0.922711	0.00203595	0.0018388	1.10722	0.268201
rs114178254	5	77782671	-0.00359821	0.0018456	-1.94961	0.0512238	-0.000536069	0.00250242	-0.21422	0.830375
rs2241568	5	77784433	0.00145854	0.00110323	1.32206	0.186148	0.000762675	0.00149598	0.509817	0.61018
rs10070202	5	77792462	0.000148254	0.000526086	0.281806	0.778092	-0.000442393	0.000713447	-0.620079	0.535206
rs111780850	5	77800176	0.00162439	0.00145236	1.11845	0.263377	0.000656947	0.00196881	0.333677	0.738624
rs876605	5	77801359	-1.22e-05	0.000485965	-0.0252001	0.979895	-0.000120406	0.000659036	-0.1827	0.855033
rs77873043	5	77803191	0.00134124	0.00130817	1.02528	0.30523	0.000589017	0.00177344	0.332132	0.73979
rs1428862	5	77804355	-0.00146559	0.000757164	-1.93563	0.0529134	-0.000902472	0.0010264	-0.879263	0.379259
rs6874508	5	77804737	0.00150384	0.000656604	2.29033	0.022003	-3.58e-06	0.000890457	-0.004025	0.996789
rs10942861	5	77811561	-0.00114104	0.000447906	-2.5475	0.0108504	-0.00042844	0.000607236	-0.705557	0.480464
rs16876265	5	77823273	-0.000251757	0.00158946	-0.158392	0.874148	-0.000178759	0.00215544	-0.0829337	0.933904
rs79528537	5	77828919	-0.000403673	0.00105744	-0.381747	0.70265	-0.00206658	0.00143361	-1.44152	0.149439
rs17804672	5	77829598	-0.00142259	0.00161154	-0.882751	0.377371	-7.14e-05	0.00218466	-0.0326699	0.973938
rs72760985	5	77834944	-0.00061018	0.0010924	-0.558569	0.576456	0.000695935	0.00148074	0.469992	0.638361
rs17804984	5	77843056	0.00117725	0.00142907	0.823784	0.410063	-0.000654102	0.00193724	-0.337646	0.735631
rs12189516	5	77845968	0.00137143	0.00150811	0.90937	0.363155	-0.000356884	0.0020439	-0.174609	0.861387
rs344651	5	77852998	-0.00122419	0.000584433	-2.09467	0.0362012	-0.00022412	0.000792603	-0.282764	0.777358
rs344650	5	77860608	-0.000950387	0.00169641	-0.560235	0.57532	0.000146095	0.00229891	0.0635498	0.949329
rs72760989	5	77862235	-0.00211035	0.00128246	-1.64555	0.0998582	0.000378607	0.00173884	0.217736	0.827635
rs115693820	5	77864156	-0.0057432	0.00212265	-2.70568	0.00681695	-0.0032922	0.00287857	-1.14369	0.252753
rs10060400	5	77874205	0.00111394	0.000427851	2.60356	0.00922648	0.00123097	0.000579896	2.12274	0.0337766
rs730782	5	77890099	0.00104875	0.000427377	2.45393	0.0141311	0.00129541	0.00057938	2.23585	0.0253623
rs12186748	5	77901235	0.00109396	0.000427065	2.56158	0.0104203	0.00133174	0.000578864	2.30061	0.0214145
rs112800718	5	77901292	-0.000791372	0.00110098	-0.718788	0.472272	0.000397302	0.00149239	0.266218	0.790072
rs10052968	5	77903262	6.92e-06	0.000536271	0.0129119	0.989698	0.00121638	0.000727092	1.67293	0.0943414
rs1372318	5	77909923	2.45e-05	0.000466825	0.0523801	0.958226	-1.34e-05	0.000632812	-0.0211339	0.983139
rs1035856	5	77916348	-0.00059078	0.00143538	-0.411584	0.680644	-0.000186494	0.0019455	-0.0958592	0.923632
rs112101376	5	77919743	0.00238642	0.000890192	2.68079	0.00734519	0.000617387	0.00120748	0.511304	0.609139
rs10037983	5	77921199	0.00104588	0.000457934	2.28391	0.0223774	0.00219964	0.000620789	3.5433	0.000395213
rs7722214	5	77926281	0.000994576	0.00045768	2.17308	0.0297748	0.00203555	0.000620517	3.28041	0.0010367
rs13161316	5	77932214	0.000727551	0.00044806	1.62378	0.104424	0.00194407	0.000607329	3.20101	0.00136961
rs466825	5	77934738	0.00080398	0.000433609	1.85416	0.0637171	0.000335486	0.000587942	0.570612	0.568263
rs341930	5	77937453	0.000497117	0.000431259	1.15271	0.24903	-0.000263557	0.000584585	-0.450844	0.652103
Affx-36956554	5	77938800	0.00292853	0.00105317	2.78069	0.0054247	0.0017101	0.0014278	1.19772	0.231029
rs115534748	5	77942707	0.00104039	0.00136055	0.764686	0.444459	0.00315076	0.00184463	1.70807	0.0876246
rs341917	5	77949565	0.000342731	0.000426394	0.803791	0.421518	-0.000366214	0.000577963	-0.633629	0.526323
rs184652	5	77961474	-0.000237419	0.000458448	-0.517876	0.604545	-0.000405447	0.000621548	-0.652318	0.514197
rs79950947	5	77963060	-0.00122652	0.00204474	-0.59984	0.548614	-0.000153084	0.00277378	-0.0551899	0.955987
rs341906	5	77971879	-0.000186844	0.000471606	-0.396186	0.691968	0.00022957	0.000639291	0.359101	0.71952
rs784420	5	77987524	-0.000649485	0.000470352	-1.38085	0.167326	-0.000297068	0.000637629	-0.465894	0.641292
rs6869729	5	77988915	-0.000374878	0.000710611	-0.527543	0.597817	0.000194115	0.000963439	0.201481	0.840322
rs13359658	5	77992165	0.00104821	0.000578108	1.81317	0.0698073	-0.000539222	0.000783749	-0.688003	0.491452
rs340080	5	77992555	0.000846053	0.000425688	1.98749	0.0468687	0.000653669	0.000577072	1.13273	0.257327
rs13362347	5	77993923	-0.000132076	0.000541726	-0.243805	0.807382	0.000919774	0.000734396	1.25242	0.210417
rs28597877	5	78004317	0.00127523	0.000541213	2.35624	0.0184616	-0.000285391	0.000733611	-0.389022	0.69726
rs6893444	5	78012193	-0.000130779	0.000581798	-0.224784	0.822148	0.000185225	0.000788705	0.234847	0.814328
rs16875800	5	78013758	0.000909039	0.000499746	1.819	0.0689119	-0.000491825	0.000677023	-0.726452	0.467562
rs78906839	5	78015833	0.000270728	0.000773049	0.350208	0.726183	0.00150645	0.00104778	1.43775	0.150505
rs11750463	5	78016716	0.00167932	0.000911767	1.84183	0.0655008	-0.00050567	0.00123601	-0.409115	0.682455
rs75080689	5	78017349	-0.000436744	0.00162581	-0.268631	0.788214	0.00135995	0.00220406	0.617019	0.537223
rs475655	5	78017768	-0.000776701	0.00121362	-0.639988	0.522181	0.00057837	0.00164551	0.351484	0.725226
rs508963	5	78019111	0.000543375	0.000594945	0.913319	0.361075	-0.000654145	0.000806796	-0.810794	0.417485
rs539990	5	78020166	-0.000500938	0.00043496	-1.15169	0.249451	-0.000339729	0.000589604	-0.576199	0.564481
rs7732758	5	78021241	0.00054265	0.000429474	1.26352	0.206402	0.000637364	0.000582067	1.095	0.273517
rs569523	5	78024366	0.000568305	0.000465686	1.22036	0.222329	0.000783109	0.000631311	1.24045	0.214811
rs17217297	5	78024610	-0.000385228	0.000447094	-0.861627	0.388893	-0.000468339	0.000606003	-0.772834	0.439622
rs72762920	5	78027330	-0.00158506	0.00101337	-1.56414	0.117785	-0.000644106	0.0013742	-0.468714	0.639274
rs252242	5	78029909	-5.58e-05	0.000520544	-0.107239	0.9146	0.00100524	0.000705804	1.42425	0.154375
rs6897874	5	78034521	0.000245301	0.000426366	0.575329	0.565069	-3.6e-05	0.000577946	-0.0622228	0.950385
rs17816901	5	78034784	0.000654441	0.000751251	0.871135	0.383681	9.14e-05	0.00101832	0.0898042	0.928443
rs6878810	5	78034805	-0.000226578	0.00074961	-0.302261	0.762453	0.000825296	0.00101581	0.812451	0.416533
rs17217460	5	78035321	-8.09e-05	0.00116682	-0.0693747	0.944691	0.00156082	0.00158139	0.986992	0.323647
rs79454755	5	78036692	0.000830323	0.00118783	0.699027	0.484536	0.0016911	0.00161095	1.04976	0.293831
rs2453766	5	78037138	0.000262839	0.00055208	0.476088	0.634012	-0.000482051	0.000748349	-0.644152	0.519477
rs16875859	5	78042215	-0.000455954	0.000958059	-0.475914	0.634136	0.00286926	0.00129903	2.20877	0.0271912
rs76318295	5	78043746	-0.00333933	0.00187867	-1.7775	0.0754873	-0.000188297	0.00254665	-0.0739391	0.941059
rs2910617	5	78046282	-0.000432676	0.000749698	-0.577134	0.563849	0.00195664	0.00101599	1.92585	0.0541237
rs75665438	5	78052733	-0.0035037	0.00210357	-1.66559	0.0957952	-0.000345434	0.00285204	-0.121118	0.903597
rs62377483	5	78055483	-0.000497321	0.000928079	-0.535861	0.592055	-9.33e-05	0.00125821	-0.074151	0.94089
rs252236	5	78060388	-0.000514261	0.000750238	-0.685464	0.493052	0.00209286	0.00101679	2.05831	0.0395617
rs252235	5	78061140	-0.000880337	0.000682318	-1.29021	0.196977	0.002908	0.00092515	3.14327	0.00167088
rs10474566	5	78062371	0.000454764	0.000464206	0.979659	0.327255	0.00134835	0.000629609	2.14157	0.0322291
rs10079201	5	78064511	0.000275587	0.000427824	0.644159	0.519473	-0.000204419	0.000580153	-0.352354	0.724573
rs72762934	5	78064999	0.000842486	0.000650982	1.29418	0.195605	0.00136783	0.000882575	1.54982	0.121187
rs115171575	5	78065001	-0.00272609	0.0014723	-1.85158	0.0640871	0.000594496	0.00199603	0.297839	0.765826
rs6863492	5	78065726	0.00117782	0.00100819	1.16826	0.242704	-1.66e-05	0.00136693	-0.0121714	0.990289
rs2132537	5	78067984	-0.000238653	0.000440033	-0.542351	0.587577	0.000380541	0.000596567	0.637884	0.52355
rs7734104	5	78069012	0.000317514	0.00047703	0.665607	0.505663	-0.0014319	0.00064657	-2.21461	0.0267874
rs60612037	5	78070320	-0.00225355	0.000979731	-2.30017	0.0214391	-0.000955954	0.00132841	-0.719622	0.471758
rs16875887	5	78073025	0.00201892	0.000930373	2.17001	0.0300065	-0.00152101	0.00126144	-1.20578	0.227904
rs7704939	5	78074198	2.35e-05	0.000434045	0.0541073	0.95685	-0.000905219	0.000588563	-1.53802	0.124046
rs754567	5	78074963	0.000304607	0.00044376	0.686422	0.492448	0.000158258	0.000601567	0.263076	0.792492
rs60214939	5	78081862	0.000711956	0.000605913	1.17501	0.239991	8.09e-06	0.000821125	0.00985007	0.992141
rs16875913	5	78084051	0.00070837	0.000711127	0.996122	0.319191	-0.00051446	0.000964424	-0.533438	0.593731
rs17218427	5	78086357	0.000831787	0.00115491	0.720218	0.471392	0.000240326	0.00156554	0.15351	0.877996
rs77790553	5	78087642	-0.00365514	0.00142307	-2.56849	0.0102146	-0.00086805	0.00192971	-0.449834	0.65283
rs3846677	5	78089433	1.03e-06	0.000549061	0.00187005	0.998508	-0.000608167	0.000744356	-0.817038	0.413908
rs114899154	5	78091400	-0.000979963	0.00136122	-0.719918	0.471576	0.000548561	0.0018455	0.297242	0.766282
rs28693862	5	78093093	-0.00125299	0.00112927	-1.10956	0.267189	0.00299299	0.00153066	1.95535	0.0505421
rs55640029	5	78094813	0.00140068	0.00105558	1.32692	0.184535	0.00162524	0.00143122	1.13556	0.256142
rs78705746	5	78097950	0.000721581	0.000663029	1.08831	0.27646	-0.000622384	0.000898513	-0.692682	0.48851
rs116512220	5	78098724	-0.00194989	0.00123027	-1.58493	0.112984	0.00126456	0.0016676	0.758309	0.448266
rs16875940	5	78099716	-0.000945777	0.000797688	-1.18565	0.235762	-0.000342276	0.00108138	-0.316518	0.751609
rs17818235	5	78100407	-0.00044541	0.00123443	-0.360822	0.718232	-0.000494127	0.00167381	-0.295211	0.767833
rs10474567	5	78106062	-1.25e-06	0.000665396	-0.00187695	0.998502	0.00151075	0.000902468	1.67402	0.0941268
rs10474568	5	78106262	-0.00243678	0.00191417	-1.27302	0.203012	0.00190458	0.00259602	0.733654	0.46316
rs13152961	5	78110117	0.000410805	0.000564799	0.727347	0.467014	0.000646769	0.000765307	0.845111	0.39805
rs79156343	5	78112157	0.000149561	0.00121005	0.1236	0.901632	0.000470013	0.00164054	0.286499	0.774496
rs16875961	5	78115511	-0.00117472	0.00063899	-1.8384	0.066004	-0.00123003	0.000866228	-1.41998	0.155614
rs339027	5	78116136	-0.000822583	0.000539568	-1.52452	0.12738	0.000300517	0.000731388	0.410885	0.681157
rs10078690	5	78118066	-0.000256751	0.000440334	-0.583083	0.559838	-0.000647967	0.000596942	-1.08548	0.277712
rs4704525	5	78123484	-0.000582725	0.000483004	-1.20646	0.227641	0.00112959	0.000654753	1.72522	0.0844884
rs12655291	5	78124029	-0.00108732	0.000572482	-1.89931	0.0575243	-0.00203593	0.000776616	-2.62153	0.00875398
rs3846679	5	78125685	-1.16e-06	0.000930326	-0.00125059	0.999002	0.00357156	0.00126236	2.82926	0.00466587
rs10058204	5	78126281	-0.000184799	0.000427871	-0.431902	0.665813	0.000360073	0.000580046	0.620766	0.534754
rs10942869	5	78132396	-0.000295983	0.000430561	-0.687436	0.491809	-0.000883879	0.000583706	-1.51425	0.129963
rs25414	5	78135241	-0.00221292	0.00087714	-2.52288	0.0116402	-0.000670009	0.00118894	-0.563535	0.573071
rs75289107	5	78136097	0.000402733	0.000579168	0.695364	0.486828	-0.000934811	0.000785198	-1.19054	0.233834
rs28880323	5	78141129	-0.000336378	0.00109593	-0.306933	0.758894	0.000440933	0.00148614	0.296696	0.766699
rs116826114	5	78141494	-0.000814389	0.00187148	-0.435158	0.663448	0.00235095	0.00253781	0.926369	0.354255
rs11740887	5	78151640	-0.000680712	0.000469403	-1.45017	0.147013	-0.000815865	0.000636174	-1.28246	0.199684
rs113367641	5	78153499	-0.00216224	0.000875003	-2.47113	0.0134693	-0.000574678	0.00118613	-0.484499	0.628032
rs16876000	5	78175033	0.0014717	0.00123098	1.19555	0.231872	-0.00233683	0.00166886	-1.40026	0.161437
rs3098699	5	78175145	0.00149187	0.00119559	1.24781	0.2121	0.00129644	0.00162108	0.799739	0.423862
rs337832	5	78178963	0.00239577	0.00204732	1.1702	0.241923	0.000362474	0.00277619	0.130565	0.896119
rs337836	5	78180736	-0.00105633	0.000534555	-1.9761	0.0481443	0.00048139	0.000724616	0.664338	0.506474
rs1071598	5	78181423	0.000402339	0.00056578	0.711123	0.477009	-0.000387997	0.000766933	-0.505908	0.612922
Affx-35295127	5	78181477	0.000225271	0.000428736	0.52543	0.599284	0.00030576	0.000581202	0.526082	0.598832
rs75652764	5	78182020	0.00108523	0.00119334	0.909406	0.363136	0.00222224	0.00161765	1.37375	0.169521
rs80162951	5	78185148	0.000364471	0.00101286	0.359844	0.718964	-0.00360755	0.00137315	-2.6272	0.00860944
rs34595444	5	78188027	0.000332338	0.000832412	0.399247	0.689712	0.00142779	0.00112854	1.26517	0.205813
rs163215	5	78190368	-0.00177942	0.000800001	-2.22428	0.0261306	-0.00187689	0.00108447	-1.7307	0.0835072
rs193123	5	78195812	0.000492414	0.000446604	1.10258	0.270212	-0.000926507	0.000605389	-1.53043	0.125911
rs11747224	5	78202968	0.000496114	0.000781796	0.634582	0.525701	0.0008641	0.00105996	0.815218	0.414948
rs186818	5	78205075	-0.000406974	0.00047039	-0.865184	0.386939	-0.00110514	0.00063775	-1.73287	0.0831192
rs72762981	5	78221794	0.0012124	0.00116618	1.03963	0.298511	0.000421367	0.00158129	0.266471	0.789877
rs78631604	5	78223317	-0.000784322	0.00134854	-0.581609	0.560831	-0.00481981	0.00182814	-2.63646	0.00837802
rs10039309	5	78228931	-0.00133865	0.00127708	-1.04821	0.294543	0.00157214	0.00173128	0.908081	0.363836
rs77568003	5	78234278	-0.000439843	0.00086968	-0.505753	0.61303	0.00175138	0.00117901	1.48547	0.13742
rs180047	5	78252522	-0.00129301	0.000541151	-2.38938	0.0168776	0.000276542	0.000733778	0.376874	0.706268
rs234910	5	78257251	8.71e-07	0.000429277	0.00202795	0.998382	-0.000559421	0.000582105	-0.961032	0.336537
rs7725928	5	78259645	0.000751295	0.000546097	1.37575	0.168899	5.87e-05	0.000740295	0.0792848	0.936806
rs7731315	5	78269464	0.00143418	0.000484258	2.96161	0.00306061	0.000451582	0.000656664	0.687691	0.491648
rs653413	5	78271916	-0.000786399	0.000590685	-1.33133	0.18308	-0.00119978	0.000800821	-1.49819	0.134085
rs2052550	5	78272942	-0.000909839	0.000499385	-1.82192	0.0684683	-0.000112821	0.000677179	-0.166604	0.867681
rs1717570	5	78276474	-0.000577003	0.000429735	-1.3427	0.179372	-5.34e-05	0.000582407	-0.0917376	0.926907
rs72764915	5	78282021	-0.000718431	0.00124019	-0.579292	0.562393	0.000260338	0.00168247	0.154736	0.87703
rs163125	5	78282670	0.00126326	0.000554579	2.27786	0.0227353	-0.000830631	0.000751972	-1.1046	0.269332
rs114432048	5	78286867	-0.00183194	0.00131707	-1.39092	0.164252	0.000965734	0.0017863	0.540632	0.588761
rs478651	5	78290682	0.000134253	0.000427574	0.313988	0.75353	-0.000311586	0.000579597	-0.53759	0.59086
rs28326	5	78295854	-0.00130479	0.000546959	-2.38553	0.0170551	0.00113167	0.000741789	1.5256	0.12711
rs58686906	5	78296755	0.0004601	0.000782721	0.587821	0.556653	-0.00167624	0.00106164	-1.57891	0.114358
rs74997358	5	78300027	0.000640873	0.000787761	0.813538	0.41591	-0.00153813	0.00106776	-1.44052	0.14972
Affx-52340916	5	78301048	0.000700626	0.00078674	0.890544	0.373175	-0.00150062	0.00106643	-1.40714	0.159387
rs114099443	5	78301838	-0.00074719	0.00123222	-0.606379	0.544264	-0.0033858	0.00167037	-2.02697	0.042666
rs250513	5	78302196	-0.00123161	0.000504023	-2.44355	0.014544	0.000584864	0.00068361	0.855552	0.392246
rs11951068	5	78304314	0.00266886	0.000847164	3.15035	0.00163094	0.00128713	0.00114855	1.12066	0.262435
rs11953102	5	78306692	0.00260187	0.000540705	4.812	1.49e-06	-0.000287328	0.000733041	-0.391967	0.695083
rs642013	5	78307265	-0.00109457	0.000469092	-2.33338	0.0196287	0.000969706	0.000635815	1.52514	0.127226
rs2034899	5	78316188	0.00281052	0.000473227	5.93906	2.87e-09	-0.000709616	0.000641567	-1.10607	0.268699
rs3797536	5	78322603	0.00375848	0.00165904	2.26545	0.0234856	-0.00248966	0.00224802	-1.10749	0.268083
rs10514154	5	78323434	0.00215526	0.000566386	3.80528	0.00014167	-0.00041548	0.000767902	-0.541058	0.588468
rs1805074	5	78324352	0.00278886	0.000473033	5.8957	3.73e-09	-0.000662629	0.000641314	-1.03324	0.301494
rs1805073	5	78326750	0.00274414	0.000472317	5.80995	6.26e-09	-0.000754609	0.000640301	-1.17852	0.238589
rs116236157	5	78327219	0.000298435	0.00126929	0.23512	0.814116	-0.000773669	0.00172075	-0.449611	0.652991
rs185077	5	78331823	0.00118289	0.000425846	2.77773	0.00547426	0.000146407	0.000577327	0.253594	0.799809
rs116630198	5	78332027	-0.00168981	0.000982979	-1.71907	0.085602	0.00060136	0.00133264	0.451255	0.651806
rs77116243	5	78338202	-0.00128047	0.00211654	-0.604983	0.545191	0.00167109	0.00287033	0.582195	0.560436
rs248384	5	78340062	0.00127257	0.000426861	2.98123	0.00287116	0.000416108	0.00057872	0.719014	0.472133
rs532964	5	78340286	0.00124052	0.000426451	2.90893	0.00362693	0.000282237	0.000578137	0.488183	0.625421
rs644191	5	78365087	-0.00167099	0.000545703	-3.06209	0.00219815	0.00132052	0.000739847	1.78486	0.0742849
rs670220	5	78366326	-0.00159576	0.000519408	-3.07226	0.00212463	0.00130179	0.000703927	1.84933	0.0644112
rs13176095	5	78368763	0.00175057	0.00117892	1.48489	0.137575	0.00424195	0.00159848	2.65373	0.0079611
rs62377949	5	78370378	0.00206738	0.000569009	3.6333	0.000279865	-0.000830161	0.000771175	-1.07649	0.28171
rs557302	5	78377334	0.00101149	0.000426065	2.37402	0.0175962	0.000102432	0.000577548	0.177357	0.859228
rs113764566	5	78387164	0.000921127	0.00129549	0.711028	0.477067	-0.00122189	0.00175611	-0.695794	0.486558
rs13187410	5	78391629	-0.00025322	0.00188829	-0.1341	0.893323	0.00298427	0.00256087	1.16533	0.243885
rs490268	5	78398838	3.9e-07	0.000439719	0.000886303	0.999293	0.000299449	0.000596017	0.502416	0.615375
rs7736376	5	78403322	0.00282037	0.00069094	4.08194	4.47e-05	-0.000829533	0.000936556	-0.885727	0.375766
rs77222052	5	78407072	0.00512429	0.00137233	3.73401	0.000188489	-0.00202691	0.0018598	-1.08985	0.275779
rs16876527	5	78411426	-0.000905923	0.00109197	-0.829626	0.406751	-4.94e-05	0.00148021	-0.0333793	0.973372
rs3797546	5	78413504	-0.00202339	0.00111984	-1.80686	0.0707859	-0.00049969	0.00151801	-0.329174	0.742024
rs72764959	5	78418772	-0.000642384	0.00102023	-0.629643	0.528929	-0.00151745	0.00138326	-1.09701	0.272637
rs114727285	5	78419076	-0.00151914	0.0014901	-1.01949	0.307972	-0.000180123	0.00201992	-0.0891735	0.928944
rs573372	5	78420732	-0.00105722	0.00045587	-2.31913	0.0203889	0.00162525	0.000617944	2.63009	0.00853654
rs3733890	5	78421959	0.00215888	0.000468314	4.6099	4.03e-06	0.0001486	0.000634814	0.234084	0.81492
rs78476409	5	78424484	-0.00201875	0.00149603	-1.34941	0.177207	0.00317689	0.00202891	1.56582	0.117393
rs4466139	5	78430058	-0.000823841	0.000442631	-1.86124	0.0627117	-0.00152932	0.000599984	-2.54894	0.0108055
rs80196226	5	78435217	-0.0014336	0.00150269	-0.954019	0.340075	0.000343254	0.00203748	0.16847	0.866214
rs55754450	5	78440172	-0.000205614	0.00105598	-0.194713	0.845618	0.00239835	0.00143087	1.67615	0.0937091
rs1717565	5	78440369	-0.000793594	0.000445807	-1.78013	0.0750561	-0.00180473	0.000604447	-2.98575	0.00282902
rs35330645	5	78440426	-0.00158445	0.0011948	-1.32612	0.1848	0.00123118	0.0016202	0.759896	0.447318
rs75497809	5	78441775	0.0017885	0.000917263	1.94983	0.0511978	-0.00231048	0.00124327	-1.85839	0.0631151
rs78036370	5	78463512	-0.00182239	0.00194271	-0.938064	0.348212	0.00264113	0.00263467	1.00245	0.316126
rs114447383	5	78463972	0.000509381	0.00133808	0.380682	0.70344	0.00241312	0.00181411	1.33019	0.183455
rs76185657	5	78463980	0.0042794	0.00163957	2.61008	0.00905263	-0.002054	0.00222177	-0.924489	0.355232
rs77977678	5	78469204	-0.0024559	0.00118032	-2.08071	0.0374612	-0.0021829	0.00160019	-1.36415	0.172522
rs115144722	5	78478551	-0.00209029	0.00151014	-1.38417	0.166307	-0.000245915	0.00204694	-0.120138	0.904374
rs62366068	5	78492518	-0.000894361	0.000484228	-1.84698	0.0647507	0.00198181	0.000656686	3.01789	0.00254561
rs115130213	5	78501909	-0.00179034	0.00149459	-1.19789	0.230962	0.000518669	0.00202605	0.256	0.797951
rs115480199	5	78502553	0.00535616	0.00210464	2.54493	0.0109304	0.00310777	0.0028533	1.08918	0.276074
rs13354432	5	78521044	0.00182729	0.000931694	1.96125	0.0498503	-0.000269452	0.00126283	-0.213371	0.831038
rs34604591	5	78525247	-0.00202608	0.00194244	-1.04305	0.296924	0.00300815	0.00263382	1.14212	0.253403
rs76050291	5	78552248	-0.00043451	0.000701116	-0.619741	0.535429	0.00114523	0.000950564	1.20479	0.228286
rs13182512	5	78573790	-0.00105057	0.000438964	-2.3933	0.0166984	-0.00153892	0.00059523	-2.58542	0.00972665
rs2404143	5	78586460	-6.82e-05	0.00114721	-0.0594403	0.952601	0.000238598	0.00155586	0.153355	0.878118
rs77378764	5	78589856	-0.00144013	0.00171343	-0.840498	0.40063	2.95e-05	0.00232348	0.012701	0.989866
rs16876657	5	78610174	-0.0015877	0.00194999	-0.814208	0.415526	0.00293514	0.00264468	1.10983	0.267073
rs61751239	5	78610361	-0.00114007	0.00121572	-0.937772	0.348363	-0.00413843	0.0016478	-2.51148	0.012023
rs116763717	5	78613097	-0.00233413	0.00203807	-1.14527	0.252099	0.00409628	0.00276385	1.48209	0.138317
rs36084583	5	78625882	-0.00199507	0.00201336	-0.990915	0.321728	0.00307132	0.00273086	1.12467	0.260729
rs114038837	5	78630902	-0.00128532	0.00149784	-0.858121	0.390826	0.00445058	0.0020299	2.19251	0.0283434
rs17827299	5	78638798	0.00102906	0.00143519	0.717018	0.473363	0.00257477	0.00194477	1.32395	0.185521
rs9885487	5	78639376	0.000863557	0.00050583	1.70721	0.0877841	0.000292793	0.000685711	0.426993	0.669385
rs35194768	5	78639579	-0.000157673	0.000680778	-0.231607	0.816844	-0.000235596	0.000922776	-0.255312	0.798482
rs36114771	5	78644821	-0.00171623	0.00190144	-0.902595	0.366742	0.00137214	0.00257872	0.532103	0.594655
rs72766725	5	78651071	-0.000878132	0.00105069	-0.835765	0.403288	-0.00242268	0.00142453	-1.70068	0.0890039
rs7713545	5	78653323	-0.000607187	0.00145756	-0.416578	0.676987	0.000810386	0.00197634	0.410045	0.681773
rs78599846	5	78655779	-0.000170571	0.000978925	-0.174243	0.861675	0.000450545	0.00132807	0.339249	0.734423
rs116775132	5	78657016	-0.000479554	0.000966003	-0.496431	0.619591	-0.000514406	0.0013094	-0.392856	0.694426
rs74883189	5	78661084	-0.00225701	0.00179363	-1.25835	0.208266	0.000667465	0.00243153	0.274504	0.783698
rs76390073	5	78663243	0.00363323	0.00126414	2.87406	0.00405255	0.000943871	0.0017148	0.550427	0.582027
rs77241594	5	78668842	-0.00156919	0.00144532	-1.0857	0.277611	-0.000375397	0.00195976	-0.191552	0.848093
rs3822568	5	78670802	0.000432776	0.000447978	0.966066	0.334012	0.000169365	0.000607458	0.278809	0.780391
rs76098844	5	78686176	-0.000561945	0.000841212	-0.668018	0.504122	-0.000132337	0.00114044	-0.11604	0.907621
rs10038376	5	78694007	0.000707364	0.000513427	1.37773	0.168287	3.23e-06	0.000695924	0.00464322	0.996295
rs62363106	5	78694487	-0.0017136	0.00144171	-1.18859	0.234603	-0.000697167	0.00195446	-0.356705	0.721313
rs62363108	5	78697485	-0.000486911	0.00136299	-0.357238	0.720914	-5.48e-05	0.00184699	-0.0296752	0.976326
rs6883030	5	78697675	0.00102322	0.000914682	1.11866	0.263286	-0.00157956	0.00123983	-1.27401	0.202662
rs77633070	5	78705937	2.09e-05	0.00100598	0.0208148	0.983393	0.00105778	0.00136407	0.775459	0.438069
rs140987828	5	78708407	-0.00149895	0.00104932	-1.4285	0.15315	0.000586184	0.00142256	0.412063	0.680294
rs115635635	5	78710209	0.000514611	0.00145941	0.352616	0.724376	0.000998087	0.0019787	0.504416	0.613969
rs114467365	5	78713923	-0.00202231	0.0015264	-1.32489	0.18521	-0.000117916	0.00206912	-0.0569882	0.954555
rs78719633	5	78714154	-0.000759494	0.000925533	-0.820603	0.411873	-0.0026493	0.00125464	-2.1116	0.0347215
rs7708006	5	78719450	0.00062959	0.000493336	1.27619	0.20189	0.000379813	0.000669203	0.56756	0.570335
rs12657371	5	78728025	-0.00115793	0.000555329	-2.08512	0.0370595	0.00027051	0.000752803	0.359336	0.719344
rs60226509	5	78747114	-0.0046361	0.00180784	-2.56445	0.0103344	-0.00240281	0.00245104	-0.980319	0.32693
rs7712544	5	78753715	-0.000214968	0.00042825	-0.501968	0.61569	0.000125804	0.000580583	0.216686	0.828453
rs10078095	5	78756778	0.00065116	0.000509857	1.27714	0.201553	0.000208378	0.000691239	0.301456	0.763067
rs7733509	5	78759026	-0.000806692	0.000572385	-1.40935	0.158732	0.000265193	0.000776169	0.341669	0.7326
rs6880986	5	78768998	-0.000340497	0.00043161	-0.7889	0.430171	-0.000208095	0.000585264	-0.355558	0.722172
rs73122396	5	78773437	0.0033978	0.00214045	1.58742	0.112418	0.00423365	0.00290146	1.45914	0.144526
rs74402369	5	78777247	-0.00107816	0.000881389	-1.22325	0.221237	0.000799901	0.00119497	0.669388	0.503249
rs115098885	5	78778205	0.00292659	0.00203931	1.43509	0.151263	0.0054348	0.00276559	1.96515	0.0493978
rs60384393	5	78781813	-2e-05	0.000514625	-0.0389522	0.968929	-0.000328806	0.000697488	-0.471414	0.637345
rs115455827	5	78787853	-0.000412182	0.00108547	-0.379726	0.704149	-0.00170046	0.00147263	-1.15471	0.248212
rs78653954	5	78794367	-0.00497296	0.00213262	-2.33186	0.0197087	-0.000475644	0.00289098	-0.164527	0.869317
rs116288678	5	78797451	-0.000478406	0.00163352	-0.292868	0.769623	-0.00273049	0.00221481	-1.23283	0.21764
rs75762757	5	78798283	2.5e-05	0.000618443	0.0404281	0.967752	-9.87e-05	0.000838978	-0.117586	0.906396
rs55872233	5	78805906	-0.000687752	0.00196219	-0.350501	0.725963	0.00129618	0.00266053	0.48719	0.626124
rs75295028	5	78805988	-0.00215515	0.00175923	-1.22505	0.220556	-0.00365837	0.00238467	-1.53412	0.125002
rs6453455	5	78815100	-0.000501361	0.000532082	-0.942264	0.346058	-0.000899439	0.000721339	-1.2469	0.212434
rs7713917	5	78829249	-0.000379183	0.000440285	-0.861222	0.389116	-0.000608788	0.000596986	-1.01977	0.307839
rs75261586	5	78830329	-0.00405581	0.00205953	-1.96929	0.0489205	0.000427052	0.00279228	0.15294	0.878445
rs75163383	5	78841693	-0.00224851	0.00112983	-1.99014	0.0465767	-0.00467392	0.00153144	-3.05197	0.00227364
rs75926313	5	78842918	0.000675834	0.00112859	0.598829	0.549287	-0.000792261	0.00152983	-0.517875	0.604546
rs74863756	5	78842971	-0.00129264	0.00170181	-0.759572	0.447511	0.0015091	0.00230734	0.654043	0.513085
rs6899277	5	78845631	-0.000647185	0.00044083	-1.4681	0.142077	-0.000977809	0.000597401	-1.63677	0.101679
rs13358260	5	78845711	0.000779752	0.000859649	0.907058	0.364377	0.000708301	0.00116535	0.607802	0.543319
rs76561438	5	78848049	2.5e-05	0.00120696	0.0207538	0.983442	0.00326283	0.00163625	1.99409	0.0461434
rs76345965	5	78849803	-0.0013983	0.00156309	-0.894571	0.371017	0.00204472	0.0021195	0.964719	0.334686
rs115123856	5	78853981	-0.000633686	0.00174458	-0.363231	0.716432	0.00167812	0.0023652	0.709505	0.478012
rs35601378	5	78856775	0.000373487	0.000774952	0.481949	0.629843	-0.000316847	0.00105052	-0.30161	0.76295
rs12654616	5	78857898	0.00256743	0.00186587	1.37599	0.168824	-8.16e-05	0.00252984	-0.0322559	0.974268
rs17834549	5	78858778	0.000744115	0.00079405	0.937114	0.348701	0.000325209	0.00107653	0.30209	0.762584
rs11739083	5	78864236	0.000170438	0.000446746	0.381511	0.702825	-0.0003947	0.000605748	-0.65159	0.514666
rs35776641	5	78870399	7e-05	0.000756045	0.0925595	0.926254	-0.000950003	0.00102512	-0.926728	0.354068
rs72766775	5	78881863	0.00221039	0.00169795	1.3018	0.192987	0.000931118	0.00230215	0.404457	0.685877
rs77479196	5	78885615	0.00151025	0.00123426	1.22361	0.2211	0.00160502	0.00167303	0.959351	0.337383
rs60907857	5	78889137	-0.000515468	0.000651316	-0.791425	0.428697	-0.000273457	0.000883207	-0.309618	0.756852
rs4704568	5	78921373	0.000539367	0.000735251	0.733582	0.463204	-0.00036719	0.000997351	-0.368165	0.71275
rs72635611	5	78922655	-0.000399974	0.000692054	-0.577952	0.563297	-0.000137184	0.00093807	-0.14624	0.883732
rs16876991	5	78940783	0.000903053	0.000843176	1.07101	0.284164	0.000902249	0.00114354	0.788999	0.430113
rs7737942	5	78943092	0.000292198	0.000474528	0.615766	0.53805	-0.000544617	0.000643398	-0.84647	0.397291
rs116756171	5	78947658	0.00326945	0.00120338	2.71689	0.00659029	0.000450726	0.00163149	0.276267	0.782344
rs12657392	5	78963323	0.000502661	0.000786245	0.639319	0.522616	-0.00109759	0.00106612	-1.02952	0.303235
rs76405179	5	78965463	-7.26e-05	0.00168887	-0.0429872	0.965712	0.00287315	0.00229007	1.25461	0.20962
rs116836255	5	78966108	-2.37e-05	0.00105641	-0.022428	0.982107	-0.000366057	0.001432	-0.255626	0.79824
rs72768838	5	78971264	0.000306141	0.00139558	0.219365	0.826366	-0.000568772	0.00189179	-0.300653	0.763679
rs114752985	5	78981520	-0.00119012	0.00147246	-0.808247	0.418949	-0.00553654	0.00199656	-2.77304	0.00555388
rs76591641	5	78983513	0.000725682	0.000730727	0.993095	0.320664	0.00113939	0.000990548	1.15027	0.250036
rs62365247	5	78989108	0.00154216	0.00133867	1.15201	0.249317	0.000362731	0.00181481	0.199873	0.84158
rs11958210	5	78990925	0.000502877	0.0005892	0.85349	0.393388	0.000822784	0.000798653	1.03021	0.30291
rs7714250	5	78993484	0.000348304	0.000523281	0.665615	0.505658	-0.000187814	0.000709418	-0.264744	0.791207
rs72768863	5	78995703	-0.0005895	0.000901229	-0.654107	0.513043	0.000655445	0.00122175	0.53648	0.591627
rs16877062	5	78998903	0.000127635	0.00075165	0.169807	0.865162	-0.000950294	0.00101888	-0.932681	0.350986
rs114251309	5	79001984	0.00317024	0.00147311	2.15208	0.0313919	0.00201144	0.00199677	1.00735	0.313769
rs4704577	5	79006389	-0.000380026	0.000429954	-0.883876	0.376764	0.00022258	0.000582791	0.381921	0.70252
rs12656371	5	79007395	0.000347215	0.000788586	0.440301	0.659719	-0.000345526	0.00106914	-0.323181	0.746559
rs35822444	5	79009777	-0.000513477	0.000441127	-1.16401	0.24442	0.000215375	0.000598073	0.360116	0.718761
rs4371733	5	79010573	-0.000269771	0.000445373	-0.605718	0.544702	0.00035219	0.00060373	0.583357	0.559653
rs2162805	5	79012486	-0.000792344	0.000915645	-0.86534	0.386853	-0.00191182	0.00124141	-1.54004	0.123552
rs6869496	5	79015581	-0.000402937	0.000446654	-0.902125	0.366991	0.000266221	0.000605337	0.43979	0.66009
rs16877109	5	79024779	0.000913523	0.000787983	1.15932	0.246327	-0.000369876	0.00106849	-0.346165	0.729219
rs77023918	5	79025157	-0.0019078	0.000626552	-3.04492	0.00232759	0.000556932	0.000849291	0.655761	0.511978
rs1366271	5	79025634	0.000719659	0.000782519	0.91967	0.357746	-0.000339447	0.00106075	-0.320006	0.748964
rs17253860	5	79026187	0.00160229	0.00142033	1.12811	0.259273	0.00227413	0.00192557	1.18102	0.237596
rs16877124	5	79026360	0.000774114	0.000779944	0.992525	0.320942	-0.000342651	0.0010574	-0.32405	0.745901
rs57544556	5	79026539	0.000782867	0.000782264	1.00077	0.316938	-0.000199469	0.00106044	-0.1881	0.850799
rs6893869	5	79027605	0.000999443	0.000784741	1.2736	0.202808	-0.000226611	0.00106381	-0.213019	0.831313
rs62621915	5	79027700	0.000989784	0.000859707	1.1513	0.249608	-0.00062271	0.00116567	-0.534207	0.593199
rs115180914	5	79027734	-0.000862746	0.00150659	-0.572649	0.566883	-0.00237413	0.00204275	-1.16222	0.245146
rs4704585	5	79028472	-0.000651112	0.000440949	-1.47662	0.13978	-1.4e-06	0.000597783	-0.00235018	0.998125
rs16877133	5	79028513	0.000885835	0.000858913	1.03134	0.30238	-0.000611612	0.00116435	-0.525283	0.599387
rs16877135	5	79028586	0.000980506	0.000859414	1.1409	0.253912	-0.000577321	0.00116507	-0.495524	0.62023
rs13158477	5	79028726	-0.000109949	0.000585573	-0.187762	0.851063	-0.000263979	0.000794065	-0.33244	0.739557
rs1428223	5	79029288	0.00087518	0.000781152	1.12037	0.262557	-0.000190993	0.00105903	-0.180347	0.85688
rs1428224	5	79029383	0.000868895	0.000781218	1.11223	0.26604	-0.000177222	0.00105896	-0.167354	0.867091
rs1019762	5	79029594	-2.91e-05	0.000585083	-0.0497411	0.960329	-7.18e-05	0.000793327	-0.0905019	0.927888
rs16877141	5	79029726	0.0010211	0.000865628	1.1796	0.23816	-0.000831565	0.0011733	-0.708742	0.478485
rs1428225	5	79029749	0.000873533	0.00078184	1.11728	0.263876	-0.000254915	0.00105994	-0.2405	0.809943
rs4639193	5	79030045	-0.000752865	0.000446483	-1.68621	0.0917563	-6.88e-05	0.000605416	-0.113623	0.909536
rs16877147	5	79030212	0.000824798	0.000860058	0.959002	0.337558	-0.000651373	0.00116599	-0.558643	0.576406
rs16877150	5	79030338	0.000829803	0.000860678	0.964127	0.334983	-0.000513954	0.00116689	-0.440446	0.659614
rs16877151	5	79030346	0.000647059	0.000786438	0.822771	0.410639	-0.000440512	0.00106595	-0.413256	0.679419
rs6859595	5	79031372	0.000700345	0.000782883	0.894571	0.371017	-0.000393844	0.0010612	-0.37113	0.710541
Affx-27016156	5	79031558	-0.00190586	0.000632152	-3.01487	0.00257108	0.000267451	0.000856938	0.3121	0.754965
rs2278239	5	79033306	0.000909091	0.000778576	1.16763	0.242956	-0.000132431	0.00105534	-0.125487	0.900138
rs2278240	5	79033391	-0.00173957	0.00137029	-1.26949	0.204268	0.00109331	0.00185708	0.588724	0.556047
rs3828611	5	79034662	0.000859137	0.000859579	0.999485	0.31756	-0.000679686	0.00116547	-0.583188	0.559767
rs80356008	5	79038927	-0.00186106	0.00062225	-2.99085	0.00278221	0.00067436	0.000843969	0.799035	0.424271
rs12514461	5	79041057	-0.00143766	0.000674769	-2.13059	0.0331234	0.000232579	0.00091483	0.254232	0.799316
rs73125647	5	79044242	-0.000266268	0.00176099	-0.151204	0.879815	0.00110536	0.00238725	0.463028	0.643345
rs77383095	5	79046391	-0.00173114	0.00176529	-0.980656	0.326763	-0.000160807	0.00239225	-0.06722	0.946407
rs13159668	5	79047407	-0.000755208	0.000428237	-1.76353	0.0778121	-0.000127269	0.000580835	-0.219114	0.826562
rs1366272	5	79048562	0.000951467	0.000706338	1.34704	0.177968	-0.000886225	0.000957818	-0.925254	0.354835
rs6453481	5	79049271	0.00027884	0.000570617	0.488663	0.62508	0.000222246	0.000773701	0.287251	0.773921
rs7723563	5	79049641	-0.000111302	0.00150762	-0.0738263	0.941149	-0.000183607	0.002044	-0.0898275	0.928424
rs259129	5	79059417	-0.000226958	0.000543197	-0.417819	0.676079	-0.000350259	0.000736423	-0.475621	0.634344
rs6453482	5	79067033	-1.79e-05	0.000650137	-0.0275431	0.978027	-0.000633073	0.000881424	-0.718239	0.47261
rs11739525	5	79071781	-0.000235966	0.00110531	-0.213484	0.83095	-0.000244902	0.00149877	-0.163402	0.870202
rs4621545	5	79073212	-0.00242448	0.00178065	-1.36156	0.173337	-0.00202211	0.00241301	-0.838002	0.40203
rs259121	5	79074229	0.000308878	0.000446649	0.691546	0.489223	7.88e-05	0.000605438	0.130141	0.896455
rs259093	5	79082258	-0.0021152	0.000709892	-2.97961	0.00288635	-0.00197035	0.000962256	-2.04763	0.0405969
rs9283795	5	79082347	0.00122196	0.00054959	2.2234	0.0261895	0.000774027	0.000745008	1.03895	0.298828
rs2302979	5	79084949	-0.000881756	0.000644322	-1.3685	0.171156	-0.00147693	0.000873595	-1.69064	0.0909066
rs13155036	5	79086619	0.00469145	0.00157252	2.9834	0.00285089	-9.52e-05	0.0021319	-0.0446461	0.964389
rs1129770	5	79086883	0.000741074	0.000550757	1.34556	0.178447	0.00120856	0.000746664	1.61862	0.10553
rs77117813	5	79086973	0.000806229	0.00104109	0.774407	0.438691	-0.00240846	0.00141123	-1.70664	0.0878902
rs2287673	5	79088995	-0.000105897	0.000738162	-0.143461	0.885926	0.00141796	0.00100071	1.41696	0.156495
rs2287672	5	79089528	-0.000930829	0.000465158	-2.0011	0.0453821	-0.00102316	0.000630503	-1.62276	0.104641
rs56119263	5	79094855	-0.00237958	0.00209295	-1.13695	0.25556	0.00221164	0.00283798	0.7793	0.435804
rs115059007	5	79095299	-0.00197108	0.00151306	-1.30271	0.192674	-0.00187527	0.00205076	-0.914428	0.360493
rs10043986	5	79095417	-0.00240705	0.00065143	-3.69503	0.000219903	-0.00205001	0.000883069	-2.32146	0.0202627
rs735639	5	79097289	0.00041739	0.000476159	0.876577	0.380717	0.000602378	0.0006455	0.933196	0.35072
rs259066	5	79099047	-4.86e-05	0.000556689	-0.0873218	0.930416	0.00018498	0.000754511	0.245165	0.806329
rs7735699	5	79099464	-0.000823515	0.000439888	-1.8721	0.0611937	-0.000335788	0.000596344	-0.563077	0.573383
rs410079	5	79105021	0.00127431	0.000620865	2.05248	0.040124	0.00151799	0.000841616	1.80366	0.0712854
rs17405909	5	79105507	2.91e-05	0.000600418	0.0484585	0.961351	-0.000487136	0.000813602	-0.59874	0.549347
rs75159160	5	79107001	0.00110169	0.00116581	0.944995	0.344662	0.00113394	0.00158162	0.71695	0.473405
rs13185886	5	79108476	0.000449304	0.00047647	0.942986	0.345689	0.000896131	0.000645835	1.38755	0.165274
rs4703791	5	79111606	-0.000625286	0.00195778	-0.319385	0.749435	-0.00231199	0.00265373	-0.871223	0.383633
rs35972774	5	79117067	-0.000202875	0.000619974	-0.327231	0.743493	0.00103766	0.000840433	1.23467	0.216953
rs62363724	5	79117472	0.00059213	0.000834812	0.709297	0.478141	0.0012986	0.00113162	1.14756	0.25115
rs754697	5	79121129	-0.000218023	0.000442452	-0.492762	0.622181	0.00043335	0.000599917	0.72235	0.47008
rs34738690	5	79125096	-0.000375496	0.000660087	-0.568858	0.569453	0.000801083	0.000894817	0.895247	0.370656
rs80094335	5	79125550	0.00119813	0.00125917	0.951525	0.341339	0.00126628	0.0017071	0.741772	0.458226
rs73129206	5	79125717	-0.00107049	0.00163569	-0.654461	0.512815	-0.00332653	0.0022174	-1.5002	0.133565
rs35403490	5	79126120	5.46e-05	0.000667088	0.0818394	0.934775	5.88e-05	0.000904572	0.0649711	0.948197
rs11739764	5	79133829	-0.000360442	0.000430923	-0.83644	0.402908	0.000109316	0.000584145	0.187138	0.851553
rs2404667	5	79135171	3.04e-05	0.000469348	0.064729	0.94839	0.000902586	0.000636206	1.4187	0.155987
rs16877249	5	79136410	-0.000343599	0.00109578	-0.313567	0.75385	0.000151567	0.00148556	0.102027	0.918735
rs155344	5	79137453	0.000892723	0.00206919	0.431436	0.666152	-0.00705053	0.00280699	-2.51178	0.012013
rs265009	5	79137556	-0.000200377	0.000452962	-0.442369	0.658222	0.00114262	0.000614003	1.86093	0.0627547
rs10069298	5	79138739	0.00044258	0.000468038	0.945607	0.34435	-0.0013854	0.000634434	-2.18368	0.0289865
rs73129255	5	79138895	0.000234791	0.0011087	0.21177	0.832286	-0.00318735	0.00150294	-2.12074	0.0339444
rs16877254	5	79139144	0.000472526	0.0016549	0.285532	0.775237	0.00147066	0.00224327	0.655586	0.512091
rs264981	5	79146095	-0.000277436	0.000449479	-0.61724	0.537077	-0.000129838	0.000609274	-0.213102	0.831247
rs10068385	5	79158432	0.000255428	0.000509551	0.501281	0.616174	-0.000817753	0.000690764	-1.18384	0.236478
rs264999	5	79160435	0.000127061	0.0005016	0.253312	0.800028	-0.000743414	0.00067992	-1.09339	0.274226
rs10942907	5	79161503	0.000229594	0.000528151	0.434713	0.663771	0.000716157	0.000716142	1.00002	0.317301
rs77190514	5	79174830	0.000380912	0.00107319	0.354933	0.72264	-0.00107656	0.00145481	-0.739996	0.459303
rs35440993	5	79177031	-0.000606977	0.000559026	-1.08578	0.277578	-0.00147446	0.000757842	-1.9456	0.0517039
rs169083	5	79180247	0.000225228	0.000484534	0.464834	0.642051	0.000921632	0.000657062	1.40266	0.160721
rs174672	5	79181095	0.000318171	0.00048543	0.655441	0.512184	-0.000576246	0.000658032	-0.875711	0.381188
rs12656872	5	79189682	-0.00027292	0.000701652	-0.388968	0.6973	-0.000155862	0.000951255	-0.163849	0.86985
rs114980839	5	79192601	0.00108651	0.00111134	0.977653	0.328247	0.00201776	0.00150678	1.33913	0.18053
rs115589171	5	79198057	-0.0031294	0.000894317	-3.49921	0.000466708	-0.00314894	0.00121265	-2.59673	0.00941194
rs13171934	5	79218998	0.000598217	0.000508719	1.17593	0.239625	-0.00112535	0.000689645	-1.63179	0.102725
rs1490953	5	79221143	0.000128374	0.000487153	0.263519	0.792151	0.000883427	0.000660661	1.33719	0.181162
rs10755302	5	79225426	0.00142095	0.00118796	1.19612	0.23165	0.000287329	0.00161033	0.178429	0.858386
rs62365769	5	79225650	-0.000362479	0.000777485	-0.466219	0.641059	0.000711114	0.00105386	0.674773	0.499821
rs72770672	5	79234148	0.00138284	0.00132396	1.04447	0.296271	-0.00107725	0.00179584	-0.599859	0.548601
rs4535437	5	79242663	0.000377175	0.000497918	0.757504	0.448749	0.00142878	0.000674806	2.11732	0.0342338
rs34224848	5	79243678	0.000796891	0.000660457	1.20657	0.227597	-0.00111802	0.000895452	-1.24856	0.211828
rs11950956	5	79248052	-0.000608683	0.000429862	-1.41599	0.156778	-0.000755906	0.000582686	-1.29728	0.194537
rs116733107	5	79248526	-0.000579095	0.00119006	-0.486609	0.626536	0.00203519	0.00161501	1.26017	0.207609
rs16877347	5	79248549	0.000581952	0.00136491	0.426367	0.669841	0.00188505	0.00185019	1.01884	0.308278
rs2404710	5	79256562	0.00063446	0.000430842	1.47261	0.140859	0.00107912	0.00058396	1.84794	0.0646119
rs9293795	5	79260382	-0.000839078	0.000438797	-1.91223	0.0558483	-0.000765086	0.000594719	-1.28647	0.198282
rs10078915	5	79264844	-0.00220714	0.00179565	-1.22916	0.219013	0.000600792	0.00243407	0.246826	0.805043
rs17255924	5	79266437	-0.000978261	0.0014076	-0.694987	0.487064	-0.00217622	0.00190767	-1.14078	0.253964
rs16877379	5	79271616	0.000945249	0.000629171	1.50237	0.133002	-0.000662299	0.000853096	-0.776348	0.437544
rs6889652	5	79272466	0.00057369	0.000437601	1.31099	0.189863	0.000713183	0.000594035	1.20057	0.229918
rs115093016	5	79278218	-0.00197562	0.00198621	-0.994672	0.319897	0.00267463	0.00269363	0.992948	0.320736
rs72772239	5	79280604	0.00140129	0.000764266	1.83351	0.0667284	0.00166944	0.00103647	1.6107	0.107246
rs9293796	5	79282798	0.000198935	0.000601646	0.330652	0.740908	0.000373905	0.00081592	0.458262	0.646765
rs75676285	5	79289094	-0.000220893	0.000642988	-0.343542	0.731191	0.000821262	0.000871594	0.942253	0.346064
rs383122	5	79298854	0.000301571	0.000642686	0.469236	0.638902	0.000885189	0.000871438	1.01578	0.309735
rs2434319	5	79310499	0.000205828	0.000558269	0.368691	0.712359	-0.00049436	0.000756887	-0.653149	0.513661
rs72772254	5	79314821	-9.55e-05	0.00111253	-0.0858535	0.931583	0.000639737	0.00150772	0.424306	0.671343
rs2434315	5	79327109	-1.92e-06	0.000564533	-0.00339432	0.997292	-0.000691909	0.00076557	-0.903783	0.366111
rs17886031	5	79335267	-0.00115195	0.000915095	-1.25883	0.208092	-0.000786372	0.00124043	-0.63395	0.526114
rs17885466	5	79337366	0.000339306	0.00121737	0.278721	0.780459	0.000652269	0.00165032	0.395238	0.692667
rs447875	5	79351860	-0.000696518	0.000425886	-1.63545	0.101955	-0.000590523	0.000577354	-1.02281	0.306399
rs407314	5	79352610	-0.000706461	0.000426279	-1.65727	0.0974653	-0.000595015	0.000577883	-1.02965	0.303177
rs115017662	5	79355523	-0.000764634	0.00204762	-0.373427	0.708831	-0.00361925	0.00277623	-1.30366	0.192352
rs16877466	5	79357338	-0.000243447	0.00113628	-0.21425	0.830352	0.00066576	0.00154056	0.432155	0.665629
rs13180294	5	79360175	0.000401141	0.000724512	0.55367	0.579805	-0.000307168	0.000982343	-0.312689	0.754517
rs1866389	5	79361265	0.00053484	0.000504502	1.06014	0.289084	0.00128168	0.0006839	1.87408	0.0609207
rs365384	5	79362172	0.000797217	0.00198224	0.40218	0.687552	-0.00339946	0.00268953	-1.26396	0.206245
rs17882372	5	79363860	-0.00328696	0.00155089	-2.11941	0.0340567	-0.00328886	0.00210282	-1.56402	0.117814
rs116827415	5	79365671	0.00239921	0.00147527	1.62628	0.103891	-0.00161014	0.00200024	-0.804973	0.420836
rs13167730	5	79370247	-0.000611043	0.000726023	-0.84163	0.399996	-0.000572144	0.000983922	-0.581493	0.560909
rs17885983	5	79375575	-0.000687938	0.000453388	-1.51732	0.129186	-0.000945039	0.000614854	-1.53701	0.124291
rs2434300	5	79378528	-0.000306505	0.000865466	-0.35415	0.723227	0.000685331	0.00117299	0.584259	0.559046
rs7736549	5	79379538	0.000599793	0.00062335	0.962208	0.335946	-0.000180825	0.000845087	-0.213973	0.830569
rs7727310	5	79387580	-0.00069461	0.000440052	-1.57847	0.114458	-0.000684513	0.000596533	-1.14748	0.251182
rs78999208	5	79388729	-4.12e-05	0.000662509	-0.0622542	0.95036	0.00101192	0.000898179	1.12664	0.259896
rs2438637	5	79390376	0.000529499	0.00044269	1.19609	0.231661	0.000287779	0.000600144	0.479517	0.631571
rs12522200	5	79393691	0.000863302	0.000885751	0.974656	0.329732	0.000345301	0.00120069	0.287584	0.773665
rs7718534	5	79395836	0.000731611	0.000587847	1.24456	0.213294	-0.000440938	0.000796971	-0.553267	0.580081
rs2438626	5	79398415	-0.000321285	0.000427202	-0.752068	0.452011	-0.000577226	0.000579098	-0.996767	0.318878
rs56152101	5	79400554	0.000739184	0.000650826	1.13576	0.256057	-0.000529887	0.000882787	-0.600244	0.548344
rs181603992	5	79400912	-0.00262634	0.00165607	-1.58588	0.112766	-0.000786215	0.00224469	-0.350256	0.726147
rs726436	5	79400931	0.000245169	0.000828512	0.295915	0.767295	-0.000281791	0.00112325	-0.250871	0.801914
rs6862233	5	79401290	0.000189949	0.000475468	0.3995	0.689525	-0.000255172	0.000644587	-0.395869	0.692202
rs111833737	5	79407861	-0.000245093	0.000534522	-0.458528	0.646574	-0.000420468	0.000725438	-0.579606	0.562181
rs4703798	5	79412328	-0.000258682	0.000440308	-0.587502	0.556867	-0.000191354	0.000596874	-0.320593	0.748519
rs452106	5	79413074	-3.31e-05	0.000571277	-0.0578815	0.953843	0.000266046	0.000774748	0.343396	0.7313
rs390292	5	79415586	9.65e-05	0.000505573	0.190912	0.848595	-0.000947348	0.00068551	-1.38196	0.166985
rs439274	5	79418376	-5.17e-05	0.000590879	-0.0875609	0.930226	0.000241212	0.000800982	0.301145	0.763304
rs13154267	5	79420583	-0.00057233	0.000809904	-0.706664	0.479776	0.000864151	0.00109827	0.78683	0.431382
rs75582205	5	79422099	0.0013533	0.00159566	0.848114	0.396375	-0.000854666	0.00216345	-0.395049	0.692807
rs1470025	5	79422429	-0.000345786	0.000464764	-0.744003	0.456875	-0.000698093	0.000630053	-1.10799	0.267867
rs116219958	5	79424449	0.000827723	0.00164762	0.502375	0.615404	-0.00176869	0.00223318	-0.792004	0.428359
rs114578724	5	79426479	-0.000880581	0.00176872	-0.497863	0.618581	-0.000743259	0.0023985	-0.309886	0.756648
rs10072008	5	79435683	0.000556671	0.000688717	0.808273	0.418934	6.98e-05	0.00093365	0.0747409	0.940421
rs10053887	5	79437621	-0.000227267	0.000438449	-0.518343	0.60422	9.63e-06	0.000594999	0.0161907	0.987082
rs6866910	5	79446102	0.000415546	0.000529284	0.78511	0.43239	0.000880768	0.000717525	1.22751	0.219633
rs75515134	5	79446912	0.00436952	0.0018938	2.30727	0.0210402	0.00406608	0.00256818	1.58325	0.113365
rs60691088	5	79454634	0.000585668	0.00118366	0.494796	0.620745	-0.000234178	0.00160489	-0.145915	0.883988
rs75946551	5	79461427	0.000262703	0.00058727	0.44733	0.654637	0.00105516	0.000795978	1.32561	0.184969
rs77027564	5	79461802	0.00156861	0.00101425	1.54658	0.121966	0.0030449	0.00137439	2.21545	0.0267299
rs73772282	5	79468617	-0.000497349	0.000761307	-0.653283	0.513574	-7.81e-06	0.00103203	-0.00756533	0.993964
rs4447967	5	79472714	0.000779594	0.000474236	1.6439	0.100199	0.00149974	0.000643164	2.33182	0.0197109
rs62364027	5	79475153	0.00132504	0.000622379	2.12899	0.0332557	0.0023936	0.000843675	2.8371	0.00455278
rs115543862	5	79478076	6.35e-05	0.00155079	0.0409598	0.967328	-0.00238936	0.00210263	-1.13637	0.255803
rs10058052	5	79479020	-0.00115263	0.000429148	-2.68585	0.00723504	-0.00149991	0.000581733	-2.57835	0.00992783
rs75002401	5	79486397	0.000696341	0.00156439	0.445119	0.656234	-0.000280484	0.00212106	-0.132238	0.894796
rs34102848	5	79488573	-0.00099918	0.000455151	-2.19527	0.0281447	-0.000323155	0.000617019	-0.523736	0.600463
rs6888220	5	79490620	-0.000472224	0.000532597	-0.886645	0.375271	-0.00109078	0.00072191	-1.51096	0.130799
rs61341838	5	79492300	0.000579755	0.000998932	0.580375	0.561662	0.00108875	0.00135417	0.804	0.421398
rs9293804	5	79494021	-0.000404039	0.000468146	-0.863063	0.388103	-0.0010231	0.000634427	-1.61263	0.106825
rs79700015	5	79494150	-0.000121179	0.000931452	-0.130097	0.89649	0.00231394	0.00126269	1.83255	0.0668703
rs35151850	5	79500875	-0.000957704	0.000621512	-1.54093	0.123336	0.000190399	0.000842576	0.225973	0.821223
rs76978711	5	79501160	0.000460652	0.000700962	0.657172	0.511071	-0.000544643	0.000950127	-0.573232	0.566488
rs6863904	5	79511469	-0.000151685	0.000623702	-0.243202	0.807849	-0.000794046	0.000845582	-0.939053	0.347704
rs17259893	5	79517579	-0.000362729	0.000613489	-0.591256	0.55435	0.000569694	0.000831901	0.684809	0.493465
rs115253195	5	79519069	-0.000190285	0.00116135	-0.163849	0.86985	0.00104584	0.00157454	0.664221	0.506549
rs115803493	5	79522257	-0.000713413	0.00144122	-0.495006	0.620596	-0.0012239	0.0019538	-0.62642	0.53104
rs4704643	5	79522458	0.000444182	0.000432909	1.02604	0.304874	0.000628457	0.000586814	1.07096	0.284186
rs12520486	5	79526298	-0.000352338	0.000429699	-0.819965	0.412236	-0.000868606	0.000582632	-1.49083	0.136007
rs16877646	5	79529992	-0.000133927	0.000469288	-0.285383	0.775351	0.000286775	0.00063636	0.450649	0.652243
rs16877647	5	79530306	0.000260375	0.000637552	0.408398	0.682982	7.58e-05	0.000864242	0.0876931	0.930121
rs12189352	5	79535101	0.000643103	0.000431791	1.48939	0.136387	0.00042665	0.000585241	0.729015	0.465993
rs115434367	5	79535394	-0.00221872	0.00185779	-1.19428	0.232369	-0.00173138	0.00251926	-0.687258	0.491921
rs72776292	5	79543369	0.000951805	0.0012711	0.748802	0.453977	0.000872489	0.00172333	0.50628	0.612661
rs76421451	5	79544498	-0.000753425	0.00106908	-0.704743	0.480971	-0.000228937	0.0014493	-0.157964	0.874486
rs4704653	5	79547600	-6.81e-05	0.000446093	-0.152751	0.878594	-0.00111298	0.000605008	-1.83961	0.0658272
rs2161094	5	79549207	0.000448888	0.000456703	0.982889	0.325663	0.000628198	0.000618903	1.01502	0.310098
rs74888647	5	79550946	-0.000372749	0.000984471	-0.378629	0.704964	0.000346136	0.00133513	0.259252	0.795441
rs1126176	5	79552184	0.000454306	0.000439023	1.03481	0.300757	-0.000296518	0.000595037	-0.498318	0.61826
rs34026370	5	79553250	-0.000182317	0.000601754	-0.302976	0.761909	-9.46e-05	0.000815879	-0.115923	0.907714
rs9293809	5	79565071	-0.000502857	0.000439699	-1.14364	0.252774	0.00043013	0.000595952	0.721752	0.470448
rs35762887	5	79566181	-7.24e-05	0.000671701	-0.107775	0.914174	0.00155744	0.00091057	1.7104	0.0871926
rs34486095	5	79569505	-8.38e-05	0.000566236	-0.148013	0.882332	-0.00116391	0.000767738	-1.51603	0.129513
rs9654436	5	79571202	-0.000346786	0.000659087	-0.526161	0.598777	3.06e-05	0.000893394	0.0341988	0.972719
rs35720953	5	79576004	-3.37e-05	0.000686343	-0.0490967	0.960842	0.00108138	0.000930398	1.16228	0.245123
rs76895136	5	79577762	0.000481031	0.00147994	0.325033	0.745156	0.00157662	0.00200564	0.786095	0.431812
rs62364040	5	79585970	7.09e-05	0.000877819	0.0808144	0.93559	-0.000234883	0.00119031	-0.19733	0.843569
rs115695067	5	79588050	-0.000945409	0.00106474	-0.887921	0.374584	-0.00154459	0.00144333	-1.07016	0.284547
rs74809526	5	79590864	-0.00010017	0.000909282	-0.110164	0.91228	0.00105331	0.00123234	0.854724	0.392704
rs13180593	5	79593776	-2.7e-05	0.000496221	-0.0544168	0.956603	0.00103727	0.000672783	1.54175	0.123134
rs11738780	5	79596021	-0.00021096	0.000568592	-0.371022	0.710622	-0.00117881	0.000771017	-1.52891	0.126288
rs7720696	5	79612188	0.000434564	0.00044754	0.971008	0.331545	-0.000211873	0.000606943	-0.349083	0.727027
rs56226654	5	79616059	0.000836835	0.00136828	0.611595	0.540806	-0.000566188	0.00185427	-0.305343	0.760105
rs1862136	5	79616083	0.00050183	0.000445474	1.12651	0.259952	-0.000132722	0.000603943	-0.219759	0.826059
rs139471643	5	79616278	-0.000576209	0.00186468	-0.309012	0.757312	0.00194217	0.00252797	0.768275	0.442324
rs35337118	5	79616936	-0.000314568	0.000565543	-0.556223	0.578059	-0.00114262	0.00076669	-1.49033	0.136137
rs16876315	5	79617357	-5.42e-05	0.000595711	-0.0910529	0.927451	0.00050494	0.000807539	0.625282	0.531786
rs10060273	5	79618649	0.000324498	0.000630026	0.515055	0.606515	-0.000534016	0.000853945	-0.625351	0.531741
rs74643058	5	79623184	-0.00248847	0.00128308	-1.93945	0.0524469	-0.000339444	0.0017393	-0.195161	0.845267
rs60178408	5	79637358	-0.00168356	0.00111869	-1.50493	0.132342	0.000491004	0.00151694	0.323681	0.74618
rs13175654	5	79637799	-0.000700228	0.000493992	-1.41749	0.156341	-0.000349146	0.000669523	-0.521484	0.60203
rs34852886	5	79639334	-0.00116658	0.000603843	-1.93192	0.0533701	-0.00111451	0.000818752	-1.36123	0.173442
rs60256041	5	79644333	-0.00157241	0.00111845	-1.40587	0.159763	0.000860588	0.00151722	0.567213	0.57057
rs116822866	5	79647088	-0.00103931	0.00142864	-0.727483	0.466931	-0.00459625	0.00193653	-2.37344	0.0176237
rs13186162	5	79647483	0.000270505	0.000712749	0.379523	0.7043	0.000625218	0.00096686	0.646648	0.51786
rs78539565	5	79666192	-0.000106665	0.00108469	-0.0983368	0.921665	0.000337437	0.00147013	0.229529	0.818458
rs72763536	5	79666462	0.00167538	0.00111489	1.50273	0.132908	-0.000809051	0.00151162	-0.53522	0.592498
rs66655650	5	79667925	0.000599588	0.000687205	0.872503	0.382935	-0.000255598	0.000931767	-0.274315	0.783843
rs4467688	5	79669697	0.000975834	0.000426174	2.28975	0.0220363	-0.00015236	0.000577934	-0.263629	0.792066
rs12659771	5	79675356	-0.00190303	0.000966454	-1.96909	0.048944	0.000537913	0.00131038	0.410502	0.681438
rs79043242	5	79675915	-0.00140177	0.000778989	-1.79947	0.071945	-0.000541249	0.00105635	-0.512377	0.608388
rs4704666	5	79680718	0.000843088	0.000426229	1.97802	0.0479276	-0.000309584	0.000578041	-0.535575	0.592253
rs6869519	5	79685564	0.0013925	0.000959837	1.45077	0.146845	-0.00384437	0.00130094	-2.95508	0.0031261
rs259035	5	79695370	-4.53e-05	0.000750426	-0.060345	0.951881	-0.00274504	0.00101721	-2.69859	0.00696387
rs75043306	5	79698296	0.000908067	0.00177739	0.510899	0.609422	0.00266303	0.00240885	1.10552	0.268935
rs2544589	5	79703254	0.00138566	0.000959851	1.44362	0.148847	-0.00392369	0.00130103	-3.01584	0.00256289
rs116300666	5	79706299	0.00154428	0.00133623	1.1557	0.247805	0.00233894	0.00181182	1.29094	0.196727
rs114640627	5	79731284	0.000495994	0.00127339	0.389507	0.696901	-0.00110118	0.00172652	-0.637803	0.523602
rs2544600	5	79733079	-0.000422477	0.000765457	-0.551927	0.580999	-0.00299534	0.00103743	-2.88728	0.00388613
rs259028	5	79734297	0.00121727	0.000960898	1.2668	0.205227	-0.00366532	0.00130262	-2.8138	0.00489629
rs114761271	5	79735832	0.000574563	0.00151798	0.378505	0.705056	-0.000723136	0.00205845	-0.3513	0.725363
rs168939	5	79735858	-6.1e-05	0.000758373	-0.0804836	0.935853	-0.00295067	0.00102782	-2.87081	0.00409451
rs116576019	5	79737770	0.00057151	0.00111093	0.514441	0.606944	0.000568971	0.00150629	0.37773	0.705632
rs62365285	5	79740970	-0.000700898	0.000564717	-1.24115	0.214552	-0.000619997	0.000765582	-0.809837	0.418034
rs249038	5	79745469	0.0011494	0.000964223	1.19205	0.233243	-0.00389441	0.00130707	-2.9795	0.0028874
rs114359514	5	79747806	-0.00105791	0.0018224	-0.580505	0.561574	0.00238302	0.00247146	0.964215	0.334939
rs249017	5	79757298	-0.000557146	0.000487222	-1.14352	0.252825	-0.00168413	0.000660511	-2.54975	0.0107806
rs115747344	5	79807322	-0.00221658	0.00197637	-1.12154	0.262058	-0.000370632	0.0026795	-0.138321	0.889986
rs10516155	5	79811777	0.00180805	0.0014907	1.21289	0.225173	0.00101304	0.002021	0.501256	0.616191
rs115354173	5	79812476	-0.00137027	0.00180955	-0.757245	0.448904	0.00345951	0.00245384	1.40984	0.158589
rs34564407	5	79813356	-0.00133082	0.000587485	-2.26528	0.0234962	0.000351847	0.00079673	0.441614	0.658769
rs2443555	5	79814265	-0.000606378	0.000521017	-1.16384	0.244492	0.000885365	0.000706255	1.2536	0.209987
rs369998	5	79815658	-0.00075957	0.000521118	-1.45758	0.144958	0.000775802	0.000706378	1.09828	0.272083
rs6898411	5	79815914	0.00104083	0.000954	1.09102	0.275267	-0.00347027	0.00129269	-2.68453	0.00726369
rs35737824	5	79831299	-0.000861623	0.00123002	-0.700496	0.483618	-0.00268296	0.00166732	-1.60914	0.107586
rs11743762	5	79833301	0.0003981	0.00047573	0.836821	0.402694	-5.89e-05	0.000644987	-0.0913485	0.927216
rs6867238	5	79842977	-0.000253348	0.00118314	-0.214132	0.830444	-0.00232437	0.00160503	-1.44818	0.147569
rs171599	5	79843156	-0.000741339	0.000804585	-0.921393	0.356846	0.000454399	0.00109098	0.416505	0.677041
rs10063848	5	79845768	-0.000303572	0.000796623	-0.381074	0.703149	-0.000561872	0.0010801	-0.520206	0.602921
rs32857	5	79855372	-0.00153397	0.000591761	-2.59221	0.00953661	8.43e-05	0.000802171	0.105087	0.916307
rs62366867	5	79857629	0.000526857	0.000788947	0.667797	0.504264	-0.000823448	0.00106937	-0.770033	0.441281
rs34914263	5	79859806	-0.000505366	0.000621236	-0.813485	0.415941	-0.000452951	0.000842142	-0.537855	0.590677
rs6865790	5	79870334	0.000671299	0.000934982	0.717981	0.472769	-0.000996683	0.00126859	-0.785659	0.432068
rs370406	5	79878235	-6.83e-05	0.000728373	-0.0938088	0.925261	-0.00170654	0.00098757	-1.72802	0.0839863
rs78798064	5	79879289	-0.00215959	0.00197432	-1.09384	0.274026	0.000785342	0.00267663	0.293407	0.769212
rs10037269	5	79884837	-0.001297	0.0004264	-3.04175	0.00235228	-0.00108634	0.000578072	-1.87925	0.0602111
rs2405867	5	79888450	0.00076238	0.000579606	1.31534	0.188395	0.00167595	0.000785952	2.13238	0.0329768
rs13164793	5	79889117	-0.00131087	0.000647631	-2.02409	0.0429614	-0.000673696	0.000878611	-0.766774	0.443216
rs116486172	5	79892124	0.000303815	0.00166326	0.182663	0.855063	0.000728821	0.00225489	0.323217	0.746531
rs59724253	5	79908731	-0.00189255	0.000716446	-2.64158	0.00825241	-0.000222142	0.000971175	-0.228735	0.819075
rs74636337	5	79912085	-0.00225109	0.00138225	-1.62858	0.103404	-0.00395223	0.00187517	-2.10767	0.0350604
rs72765548	5	79914619	0.000246253	0.000919971	0.267674	0.78895	-0.00265225	0.00124724	-2.1265	0.0334628
rs1232027	5	79915020	-0.00140592	0.00045516	-3.08886	0.00200946	-0.00110442	0.000616948	-1.79014	0.0734331
rs443611	5	79919170	0.00100645	0.000451994	2.22669	0.0259689	0.00173398	0.000612673	2.8302	0.00465222
rs12517451	5	79920073	0.000586928	0.000507065	1.1575	0.247068	-0.000732171	0.000687276	-1.06532	0.286731
rs1677631	5	79927651	-0.00217564	0.00158264	-1.3747	0.169227	-0.000960717	0.00214561	-0.447759	0.654328
rs72765554	5	79933927	0.00140188	0.00114026	1.22943	0.218911	0.00285821	0.00154555	1.84931	0.0644135
rs1643657	5	79936417	-0.00173774	0.000479164	-3.6266	0.000287224	-0.000733945	0.000649781	-1.12953	0.258677
rs10072026	5	79945140	0.00048919	0.000711684	0.687369	0.491851	0.000214204	0.000964424	0.222106	0.824232
rs115707956	5	79949040	7.88e-05	0.00181947	0.0433076	0.965456	0.00194639	0.0024668	0.789035	0.430092
Affx-27028623	5	79950781	0.000671274	0.000500159	1.34212	0.179557	-0.000361739	0.00067807	-0.533484	0.593699
rs1643641	5	79951491	-0.00176722	0.000479035	-3.68912	0.00022507	-0.000695989	0.000649403	-1.07174	0.28384
rs245102	5	79956397	-0.000110787	0.00101646	-0.108992	0.913209	-0.000841138	0.0013778	-0.610491	0.541537
rs6151626	5	79965068	0.00383084	0.0019472	1.96736	0.0491422	-0.00395012	0.00263931	-1.49665	0.134486
rs6151628	5	79965555	0.000288273	0.00102559	0.281081	0.778648	0.00125121	0.00139093	0.899548	0.368361
rs41547521	5	79965707	0.00209357	0.00119191	1.75649	0.0790059	0.00476752	0.0016159	2.95039	0.00317399
rs6151640	5	79967129	-0.000248116	0.000725485	-0.342	0.732351	4.48e-05	0.000983359	0.0455301	0.963685
rs6151650	5	79971294	0.000359195	0.000903042	0.397761	0.690806	-0.00203291	0.00122413	-1.6607	0.0967741
rs6151662	5	79973270	0.00145948	0.00086209	1.69296	0.090464	0.00122331	0.00116854	1.04687	0.295162
rs115394556	5	79999145	-0.000283364	0.0010116	-0.280114	0.77939	0.00107594	0.00137095	0.784811	0.432565
rs865644	5	80000152	0.000581613	0.000467066	1.24525	0.213042	-0.00103905	0.000633137	-1.64111	0.100775
rs181747	5	80016874	-0.00131789	0.000460352	-2.8628	0.00419948	-0.000171578	0.000624031	-0.274951	0.783354
rs114948303	5	80029479	-0.000906823	0.00167915	-0.54005	0.589163	-0.000323415	0.00227558	-0.142124	0.886982
rs6151742	5	80035580	0.00443356	0.001655	2.67889	0.00738716	-0.00288984	0.00224401	-1.2878	0.197816
rs26778	5	80035750	0.000959062	0.000452859	2.11779	0.0341935	0.00149541	0.00061414	2.43496	0.014894
rs3797886	5	80038569	0.000195692	0.000965587	0.202667	0.839396	0.00111918	0.00130951	0.854656	0.392743
rs79058365	5	80039310	-0.000948267	0.00168751	-0.561931	0.574163	-0.000854531	0.00228669	-0.373698	0.708629
rs6151780	5	80055141	0.00278916	0.00149712	1.86302	0.062461	0.00126884	0.00202877	0.625422	0.531694
rs6151782	5	80055860	-0.00193011	0.00150603	-1.28159	0.199988	0.0051824	0.00204212	2.53775	0.0111572
rs397628	5	80066135	0.000236921	0.000754017	0.314212	0.75336	-0.00108961	0.00102199	-1.06616	0.28635
rs115109737	5	80102444	7.18e-05	0.000852187	0.0842656	0.932845	-0.00106819	0.00115528	-0.924618	0.355166
rs6151874	5	80103664	-0.000642199	0.00148699	-0.431879	0.66583	-0.00125736	0.00201566	-0.623793	0.532764
rs75119252	5	80107937	-0.00184575	0.00159418	-1.1578	0.246945	-0.00160982	0.00216132	-0.744833	0.456373
rs34560430	5	80117156	0.000696218	0.00063576	1.0951	0.273475	0.0003887	0.000861843	0.45101	0.651983
rs32985	5	80117918	0.000641729	0.000464854	1.3805	0.167435	0.0010912	0.000630168	1.7316	0.0833452
rs116152815	5	80123834	-0.000987201	0.00182994	-0.53947	0.589563	-0.00178163	0.00248065	-0.71821	0.472628
rs58508689	5	80129745	-0.000149758	0.000857754	-0.174593	0.861399	0.00110503	0.00116301	0.95015	0.342037
rs10075024	5	80132177	-0.00208549	0.000723079	-2.88418	0.00392465	-1.43e-05	0.000980475	-0.0145733	0.988373
rs245374	5	80133109	-9.12e-05	0.000473212	-0.192667	0.84722	-0.00044043	0.000641534	-0.686525	0.492382
rs6151909	5	80143497	-0.000295204	0.000825366	-0.357665	0.720594	0.000333874	0.00111903	0.298361	0.765428
rs245359	5	80143659	-0.000816199	0.000588974	-1.3858	0.16581	-0.000942482	0.000798334	-1.18056	0.237778
rs184967	5	80149981	-0.000768383	0.00058707	-1.30884	0.190589	-0.000867089	0.000795886	-1.08946	0.27595
rs114819297	5	80165443	0.00256835	0.0018054	1.42259	0.154855	0.00564588	0.00244767	2.30664	0.0210757
rs26279	5	80168937	-0.000143433	0.000472187	-0.303764	0.761308	-0.000345652	0.000640267	-0.539856	0.589297
rs6151928	5	80169170	0.000158826	0.00126203	0.12585	0.899851	-0.000227345	0.00171061	-0.132903	0.89427
rs116383327	5	80172571	-0.00106982	0.00194546	-0.549905	0.582385	0.00057636	0.00263773	0.218506	0.827035
rs62365497	5	80187433	-0.000957977	0.00132292	-0.724138	0.468982	-0.00163594	0.00179313	-0.912337	0.361592
Affx-27031764	5	80187590	-0.000165921	0.00108886	-0.152381	0.878887	0.00254273	0.00147625	1.72243	0.0849934
rs73139504	5	80192579	-0.000946106	0.00178412	-0.530291	0.59591	-0.00321615	0.00241719	-1.33053	0.183344
rs6887422	5	80198108	0.000317854	0.000452493	0.70245	0.482399	0.000763226	0.000613305	1.24445	0.213336
rs6858962	5	80200376	-0.000367223	0.000657124	-0.558833	0.576276	-0.000995413	0.000890854	-1.11737	0.263838
rs4703820	5	80213816	-0.00091121	0.000637708	-1.42888	0.153039	0.00146087	0.000864507	1.68982	0.0910625
rs1373968	5	80215220	-0.00073146	0.000463837	-1.57698	0.114802	0.000423018	0.000628746	0.672796	0.501077
rs78691996	5	80224525	-0.00271813	0.00165334	-1.64402	0.100173	-0.00162238	0.00224151	-0.723791	0.469194
rs515491	5	80226025	0.000308393	0.000762052	0.404688	0.685707	0.00120024	0.00103341	1.16143	0.245466
rs56173618	5	80229479	-0.00146929	0.000965984	-1.52103	0.128254	0.00262083	0.00130977	2.00099	0.0453939
rs12515737	5	80231611	5.81e-07	0.00072458	0.000802272	0.99936	0.00279028	0.000982486	2.84002	0.0045114
rs6863791	5	80232068	0.000426109	0.000464296	0.917754	0.358748	0.00144383	0.00062947	2.29373	0.0218067
rs74775931	5	80235615	0.000847636	0.00122579	0.691503	0.48925	-0.000882578	0.00166117	-0.5313	0.595211
rs10474643	5	80243603	0.000555569	0.000514276	1.08029	0.280012	0.000579666	0.000697071	0.831574	0.40565
rs72767396	5	80243659	0.00192634	0.0012795	1.50554	0.132186	0.003367	0.00173492	1.94073	0.0522925
rs12656035	5	80249439	-0.000847556	0.00073614	-1.15135	0.249589	0.000274741	0.000997984	0.275296	0.783089
rs72767401	5	80249650	0.00120355	0.00117514	1.02417	0.305754	-0.00336909	0.00159327	-2.11457	0.034467
rs74795127	5	80251416	-0.00111092	0.00185005	-0.600479	0.548188	-0.000368409	0.00250627	-0.146995	0.883136
rs10491489	5	80252378	-0.00114386	0.00103905	-1.10088	0.270952	0.00197108	0.00140863	1.39929	0.161727
rs59989282	5	80255305	-0.0011828	0.000600206	-1.97065	0.0487643	0.000996943	0.000813638	1.22529	0.220467
rs75826925	5	80255674	0.000385048	0.000643156	0.598686	0.549383	-0.00116952	0.000871815	-1.34148	0.179766
rs34586090	5	80261557	0.000243547	0.000495512	0.491505	0.623069	0.00186222	0.000671925	2.77147	0.00558067
rs76578068	5	80266639	0.000139076	0.000859149	0.161877	0.871403	-0.000415451	0.00116473	-0.356693	0.721322
rs9986161	5	80269281	0.000617495	0.00046253	1.33504	0.181865	0.00101175	0.000627151	1.61324	0.106693
rs12515295	5	80269489	9.03e-05	0.000540158	0.167234	0.867186	-0.000277902	0.000732194	-0.379547	0.704282
rs79344586	5	80272426	-0.00177385	0.00189683	-0.935163	0.349705	0.00272609	0.0025714	1.06016	0.289072
rs34999	5	80277045	-6.52e-05	0.000449326	-0.145067	0.884658	-0.000193129	0.000609089	-0.317078	0.751185
rs371813	5	80282698	0.000101173	0.000491714	0.205756	0.836982	-0.000421235	0.000666468	-0.632041	0.52736
rs541624	5	80285254	-0.000487337	0.000438141	-1.11228	0.266017	-0.000777614	0.000594084	-1.30893	0.190559
rs569954	5	80290785	0.000167418	0.000449784	0.372218	0.709731	-6.63e-05	0.000609782	-0.108664	0.913469
rs79629521	5	80294230	0.0002209	0.00138126	0.159927	0.872939	-0.000854016	0.00187239	-0.456111	0.648311
rs701394	5	80296487	6.01e-05	0.000444374	0.135295	0.892379	0.000597355	0.000602799	0.990968	0.321702
rs12153143	5	80298875	-0.000436231	0.000566904	-0.769498	0.441598	-0.000543767	0.000768566	-0.707508	0.479251
rs501544	5	80301652	-0.000333494	0.000560689	-0.594794	0.551982	-0.00032439	0.000760019	-0.426819	0.669512
rs539242	5	80304998	5.43e-05	0.000458168	0.118444	0.905716	0.000232272	0.000621298	0.37385	0.708516
rs62367373	5	80305176	-0.000213961	0.000996167	-0.214785	0.829935	0.0015291	0.00135049	1.13225	0.257528
rs527506	5	80309150	0.000129936	0.000426956	0.304331	0.760876	-6.28e-05	0.000578789	-0.108575	0.91354
rs13183890	5	80316844	0.000634227	0.000814067	0.779084	0.435931	0.000277992	0.00110335	0.251954	0.801077
rs76633690	5	80317313	-0.000292338	0.000910786	-0.320973	0.748231	0.000410031	0.001234	0.332278	0.73968
rs440583	5	80322231	-0.000563553	0.000530319	-1.06267	0.287933	-0.000502128	0.000718761	-0.698602	0.484801
rs10071681	5	80322472	-0.00156371	0.0010806	-1.44708	0.147875	-0.00143642	0.00146475	-0.980657	0.326763
rs17475899	5	80336741	0.000676168	0.00057635	1.17319	0.24072	5.55e-05	0.000781509	0.0710072	0.943392
rs453039	5	80339672	-0.00180392	0.00181221	-0.995425	0.31953	-0.000990779	0.00245785	-0.403108	0.686869
rs17410422	5	80340972	0.000640578	0.000953523	0.671801	0.501711	0.000250522	0.00129255	0.193819	0.846317
rs34109	5	80344689	-0.00051279	0.000804794	-0.637169	0.524015	-0.000777906	0.00109122	-0.712876	0.475923
rs115828218	5	80345557	0.000151904	0.00107832	0.14087	0.887972	-0.000740015	0.00146189	-0.506204	0.612714
rs4704697	5	80348238	5.51e-05	0.000436314	0.126338	0.899464	0.000476831	0.000591758	0.805788	0.420366
rs190585232	5	80356070	-6.04e-05	0.00115695	-0.0522276	0.958347	-0.000587505	0.00156811	-0.374657	0.707916
rs28736706	5	80360703	0.000267412	0.000504847	0.529689	0.596328	0.000360369	0.000684712	0.526308	0.598675
rs11745040	5	80366202	-0.000543259	0.000568652	-0.955345	0.339404	-0.000173079	0.0007708	-0.224544	0.822334
rs116681139	5	80368156	0.000632824	0.0014601	0.433411	0.664717	-0.000669923	0.00197889	-0.338536	0.73496
rs34679424	5	80381725	-0.000399437	0.00199058	-0.200664	0.840961	0.00173393	0.00269905	0.642421	0.5206
rs2592094	5	80388554	-0.000384045	0.000427944	-0.897418	0.369496	0.000254503	0.00058027	0.438594	0.660956
rs34991019	5	80388823	0.00039871	0.000502603	0.79329	0.42761	-0.000177968	0.000681274	-0.261229	0.793916
rs412974	5	80389870	0.000339138	0.000502159	0.675359	0.499448	-0.000214635	0.000680729	-0.315302	0.752533
rs72771108	5	80396105	9.84e-05	0.00163354	0.060254	0.951953	-0.000306694	0.00221481	-0.138475	0.889865
rs78530156	5	80404346	-0.000309957	0.00101659	-0.304899	0.760443	-0.000712137	0.00137836	-0.516655	0.605397
rs34114	5	80405669	-0.000117811	0.000465113	-0.253294	0.800041	-8.08e-06	0.000630499	-0.0128201	0.989771
rs10474648	5	80408866	0.000138568	0.00173198	0.0800055	0.936233	0.00147203	0.00234867	0.626752	0.530822
rs34193571	5	80409526	0.000436641	0.000801784	0.544587	0.586038	-0.000162795	0.00108698	-0.149769	0.880947
rs4703822	5	80411221	-0.000284838	0.000461587	-0.617083	0.53718	-9.82e-06	0.000625745	-0.015692	0.98748
rs114160651	5	80411340	-0.000169034	0.00111635	-0.151417	0.879647	-0.000327611	0.00151336	-0.216479	0.828614
rs76834320	5	80416108	0.000954815	0.00128169	0.744965	0.456293	0.00103196	0.00173762	0.593893	0.552584
rs72771117	5	80421896	0.00177904	0.00163212	1.09002	0.275706	-0.000210095	0.00221303	-0.0949353	0.924366
rs77784837	5	80426583	0.000177514	0.00136598	0.129954	0.896603	-0.000652552	0.00185157	-0.352432	0.724515
rs116503403	5	80427691	0.00168301	0.00127637	1.3186	0.187305	0.00169158	0.00173025	0.977651	0.328248
rs153233	5	80428272	-0.000400133	0.000475684	-0.841174	0.400251	-0.00114907	0.000644861	-1.78188	0.0747692
rs10223133	5	80433460	0.000342277	0.000527614	0.648728	0.516515	-0.000204849	0.000715167	-0.286436	0.774545
rs166061	5	80441588	-0.000517271	0.000540524	-0.95698	0.338578	-0.000335694	0.000732621	-0.458209	0.646802
rs34117	5	80441781	6.33e-05	0.000432076	0.14646	0.883558	3.81e-05	0.000585771	0.0650994	0.948095
rs34115	5	80442983	-0.000396876	0.000463663	-0.855958	0.392022	-0.000901929	0.000628591	-1.43484	0.151333
rs76752950	5	80446828	1.97e-05	0.00158217	0.0124369	0.990077	-0.00474868	0.00214486	-2.21398	0.026831
rs369175	5	80447380	0.000214443	0.000427832	0.501231	0.616209	0.000267601	0.000579957	0.461415	0.644501
rs6891229	5	80448345	8.5e-05	0.000923796	0.0919693	0.926722	0.000756204	0.00125237	0.603817	0.545966
rs36084289	5	80448546	0.000647299	0.00132603	0.488146	0.625447	0.000883149	0.00179753	0.491313	0.623205
rs35561086	5	80451448	0.000802652	0.000512136	1.56726	0.117054	-2.26e-05	0.000694829	-0.0324893	0.974082
rs78186130	5	80456616	0.00195517	0.00107112	1.82535	0.0679494	-0.000341798	0.00145252	-0.235314	0.813965
rs73128886	5	80457841	0.00117911	0.00120042	0.982244	0.32598	-0.0014783	0.00162754	-0.908303	0.363719
rs75424399	5	80458540	0.00218046	0.00156365	1.39447	0.163177	0.00393066	0.00212121	1.85303	0.0638789
rs12697915	5	80458973	-0.000289903	0.000594737	-0.487448	0.625941	-0.000536885	0.00080633	-0.665838	0.505515
rs17214270	5	80461454	-0.000557865	0.000544879	-1.02383	0.305915	0.000302042	0.000738705	0.408881	0.682627
rs10942944	5	80462963	0.000270053	0.000467167	0.578066	0.56322	-0.000474931	0.000633237	-0.750005	0.453252
rs13159648	5	80467069	9.21e-05	0.000564542	0.163116	0.870427	-0.000337599	0.000765297	-0.441135	0.659116
rs56091376	5	80470351	0.000633579	0.000593597	1.06736	0.285812	0.000457052	0.000804549	0.568085	0.569977
rs1020721	5	80472887	0.000411258	0.000614825	0.668902	0.503558	-0.00118562	0.000833674	-1.42216	0.15498
rs67676263	5	80475534	-0.000525723	0.000821162	-0.640219	0.522031	-0.00150406	0.00111318	-1.35114	0.176651
rs7722620	5	80475866	0.000363228	0.000429839	0.845032	0.398094	0.00066716	0.000582614	1.14512	0.252162
rs111576378	5	80477513	-0.00377126	0.00199383	-1.89146	0.0585638	-0.00300621	0.00270259	-1.11234	0.265992
rs78682851	5	80477960	-0.00110523	0.000946892	-1.16721	0.243125	0.00013576	0.00128391	0.105739	0.915789
rs4703825	5	80479910	9.96e-05	0.000426203	0.23379	0.815148	-0.000235658	0.000577895	-0.407787	0.68343
rs6453541	5	80480372	-2.69e-05	0.000549302	-0.0488816	0.961014	-0.000283582	0.000744556	-0.380874	0.703297
rs79307063	5	80480761	0.000602091	0.000703051	0.856397	0.391779	0.000112085	0.000953368	0.117568	0.90641
rs80210983	5	80482561	0.00139883	0.000784615	1.78282	0.0746164	0.00169573	0.00106365	1.59425	0.11088
rs7718438	5	80482875	-0.000646074	0.000430461	-1.50089	0.133385	-0.000123629	0.000583557	-0.211855	0.832221
rs716897	5	80483574	0.000654747	0.000432496	1.51388	0.130058	0.000191376	0.000586285	0.326422	0.744105
rs34232540	5	80484330	9.5e-06	0.000429031	0.0221384	0.982338	-3.71e-06	0.000581688	-0.00638356	0.994907
rs75091819	5	80487844	-0.00250335	0.0019946	-1.25506	0.209457	-0.00327418	0.00270356	-1.21106	0.225872
rs17227696	5	80488122	-0.000153842	0.000660366	-0.232965	0.815789	0.000994786	0.000894803	1.11174	0.266252
rs62364985	5	80489844	0.000719274	0.000826983	0.869757	0.384434	0.00130483	0.00112031	1.1647	0.244141
rs56323619	5	80492568	-0.000437836	0.000749168	-0.58443	0.558932	-0.00051787	0.0010157	-0.509863	0.610148
rs13176667	5	80498858	0.000559127	0.00120353	0.464574	0.642237	0.00206361	0.00163128	1.26502	0.205863
rs4704706	5	80499626	0.000592481	0.000589131	1.00569	0.314567	0.000400775	0.000798985	0.501605	0.615946
rs17293701	5	80500114	0.000163667	0.000528641	0.3096	0.756865	-0.000328799	0.000716483	-0.458906	0.646302
rs75514521	5	80501337	-0.00239959	0.0015589	-1.53929	0.123735	-0.000467177	0.00211306	-0.22109	0.825022
rs6890619	5	80501981	0.000521862	0.000443431	1.17687	0.239247	7.85e-06	0.00060125	0.0130634	0.989577
rs17228156	5	80502903	0.00028004	0.000857394	0.326618	0.743957	0.000163262	0.00116241	0.140452	0.888303
rs11958318	5	80508670	-0.000482817	0.000431052	-1.12009	0.262676	-0.000196154	0.00058447	-0.335609	0.737166
rs79837333	5	80512632	-0.00126007	0.000973541	-1.29432	0.195557	0.000714174	0.0013202	0.54096	0.588536
rs2124888	5	80516195	-7.53e-05	0.000435903	-0.172674	0.862908	-0.000178443	0.000590956	-0.301956	0.762686
rs921928	5	80518217	0.00158293	0.00158558	0.998331	0.31812	0.00185282	0.00214884	0.862239	0.388556
rs73130855	5	80519771	0.000133765	0.00070022	0.191033	0.8485	0.000275538	0.000948439	0.290517	0.771421
rs78032423	5	80523870	-0.00376083	0.00196883	-1.91018	0.0561107	-0.00388148	0.00266775	-1.45496	0.145681
rs79240971	5	80530054	0.0016596	0.000847384	1.9585	0.0501728	0.000693399	0.00114867	0.603652	0.546075
rs6877435	5	80531899	-0.00122719	0.000631277	-1.94399	0.0518981	-0.000982861	0.00085569	-1.14862	0.250714
rs117042618	5	80534752	4.36e-05	0.00154662	0.0282078	0.977496	-0.000107278	0.002097	-0.0511578	0.9592
rs10073527	5	80545616	-0.000371937	0.000469567	-0.792084	0.428313	-0.000249756	0.000636855	-0.392172	0.694932
rs2270823	5	80552871	-0.000583136	0.000534434	-1.09113	0.275218	-0.000423189	0.000724581	-0.584047	0.559189
rs34054011	5	80561943	-0.00226423	0.00113003	-2.0037	0.0451036	-0.000351378	0.00153197	-0.229363	0.818587
rs59113431	5	80580894	0.00148289	0.00167933	0.883021	0.377226	2.02e-05	0.00227683	0.00886222	0.992929
rs116763907	5	80581716	0.00041496	0.00156534	0.265093	0.790938	0.00124095	0.00212374	0.584321	0.559005
rs12516414	5	80593392	-0.000559263	0.000471828	-1.18531	0.235895	-0.000149953	0.000639537	-0.234471	0.81462
rs16878586	5	80596222	0.000182394	0.00143279	0.127299	0.898703	0.00114679	0.00194303	0.590207	0.555052
rs116246309	5	80599314	-0.0016105	0.00182954	-0.880273	0.378712	-0.00405194	0.00248135	-1.63295	0.10248
rs11740916	5	80599928	0.00114639	0.000812859	1.41032	0.158446	0.00162831	0.00110212	1.47743	0.139561
rs16878594	5	80600619	0.000508841	0.000728379	0.698593	0.484807	0.000535949	0.00098765	0.542651	0.587371
rs72771167	5	80605681	0.00157892	0.00112953	1.39785	0.162158	0.00135447	0.00153181	0.884228	0.376574
rs1566433	5	80606713	-0.000253004	0.000439274	-0.57596	0.564643	-2.25e-05	0.000595482	-0.0378307	0.969823
rs71636267	5	80611560	-0.000953424	0.00145959	-0.653213	0.513619	-0.00058397	0.00197796	-0.295238	0.767812
rs6868343	5	80616526	-4.59e-05	0.000432954	-0.105999	0.915583	-0.000152626	0.000586891	-0.260058	0.794819
rs115742101	5	80619232	0.00108222	0.00192794	0.561331	0.574572	0.000869933	0.00261384	0.332818	0.739272
rs62365867	5	80625353	0.000555936	0.000736755	0.754573	0.450506	1.4e-05	0.000998802	0.014012	0.98882
rs9546	5	80625946	-0.000251666	0.000428311	-0.587578	0.556816	-1.83e-05	0.000580571	-0.0315816	0.974806
rs77721270	5	80628975	-0.000934415	0.00110928	-0.842363	0.399585	-0.00159733	0.00150457	-1.06166	0.288393
rs75444875	5	80630832	-0.00123446	0.00165743	-0.744803	0.456391	-0.000800952	0.00224678	-0.356489	0.721475
rs6452399	5	80631511	-0.000660383	0.000438557	-1.50581	0.132117	-0.000505408	0.000594582	-0.850022	0.395313
rs62365869	5	80632973	0.000610314	0.00145044	0.420778	0.673918	-0.00158906	0.00196599	-0.808273	0.418934
rs72771176	5	80633037	-0.000252858	0.000721281	-0.350568	0.725913	-0.000776891	0.00097767	-0.794635	0.426827
rs116461953	5	80635119	0.00378179	0.00157786	2.39679	0.0165402	0.00582989	0.00213926	2.72519	0.00642683
rs76125752	5	80639501	0.000258702	0.00057273	0.451701	0.651485	3.75e-05	0.000776285	0.0483125	0.961467
rs112447819	5	80641345	0.000165882	0.00132999	0.124724	0.900742	0.00235306	0.00180334	1.30483	0.191951
rs34607174	5	80641789	0.00097875	0.00125097	0.782395	0.433983	0.00268781	0.00169629	1.58453	0.113075
rs72771180	5	80642243	0.00468613	0.00205639	2.27881	0.0226789	0.00749964	0.00278824	2.68974	0.00715121
rs77409752	5	80646011	-0.000277027	0.000731311	-0.378809	0.70483	-0.00142239	0.000991463	-1.43464	0.151391
rs12514594	5	80646386	0.00028142	0.000936745	0.300423	0.763855	0.000189539	0.00127032	0.149206	0.881391
rs74941849	5	80647124	0.00122693	0.00168599	0.727717	0.466787	0.00630744	0.00228695	2.75802	0.00581565
rs114659127	5	80649128	0.000925974	0.00173856	0.53261	0.594304	0.00589162	0.00235835	2.4982	0.0124833
rs6881812	5	80650186	0.000266921	0.00043172	0.618274	0.536395	-2.87e-05	0.000585411	-0.0490268	0.960898
rs56020218	5	80652150	0.000387445	0.000568755	0.681216	0.495735	-0.000208577	0.000771247	-0.270442	0.786821
rs4703516	5	80654966	-0.00121714	0.000700993	-1.73631	0.0825092	-1.04e-05	0.000950271	-0.0109355	0.991275
rs13174473	5	80657729	-0.000241817	0.000493468	-0.490036	0.624109	-0.000910773	0.000668979	-1.36144	0.173377
rs72771191	5	80663467	-0.000189811	0.000655172	-0.289712	0.772037	-0.00043438	0.000888252	-0.489027	0.624823
rs13157817	5	80663510	-8.27e-07	0.000476056	-0.00173784	0.998613	-0.00042744	0.00064533	-0.662358	0.507742
rs73126079	5	80665371	-0.000258666	0.0013995	-0.184827	0.853365	-0.00146896	0.00189719	-0.774281	0.438765
rs10942262	5	80675496	-0.000185165	0.000432513	-0.428115	0.668568	-2.03e-05	0.000586278	-0.0345953	0.972402
rs73127915	5	80680501	-8.49e-05	0.000724228	-0.117165	0.90673	0.000447522	0.000982046	0.455704	0.648603
rs116736362	5	80697644	0.00169717	0.0018376	0.92358	0.355706	-0.00462489	0.00249185	-1.85601	0.0634531
rs34594743	5	80700424	0.00028175	0.000527655	0.533968	0.593364	-0.000724338	0.000715298	-1.01264	0.311234
rs17296325	5	80701218	-0.000719409	0.000732255	-0.982458	0.325875	0.0005749	0.000993046	0.578926	0.562639
rs10058031	5	80701572	-0.000381106	0.000427044	-0.892426	0.372165	-0.00104867	0.000578976	-1.81125	0.0701024
rs16878630	5	80710820	-8.43e-05	0.00078382	-0.107598	0.914315	0.000124809	0.00106377	0.117327	0.906601
rs115982186	5	80712566	-0.00202777	0.00120697	-1.68005	0.0929484	0.00117851	0.00163659	0.720101	0.471464
rs111809712	5	80723322	-0.000308418	0.00145756	-0.211599	0.83242	0.00207578	0.00197585	1.05057	0.293455
rs77097724	5	80724256	-0.00101424	0.000689571	-1.47083	0.141339	0.000558722	0.000934926	0.597611	0.5501
rs34076780	5	80745698	0.00116092	0.00119217	0.973792	0.330161	0.0026061	0.00161578	1.6129	0.106768
rs6866156	5	80746328	-0.000818869	0.000448516	-1.82573	0.0678923	-0.00165645	0.000608144	-2.72377	0.00645454
rs6452414	5	80754434	0.00059337	0.000439815	1.34914	0.177295	0.00132623	0.000596029	2.22511	0.0260748
rs7737895	5	80757688	-0.00104538	0.000463605	-2.2549	0.0241405	-0.001246	0.000628653	-1.98201	0.0474786
rs17231292	5	80776035	0.00190935	0.000645401	2.95839	0.00309278	0.000933602	0.000875319	1.06659	0.28616
rs6865796	5	80776203	-0.000878308	0.00046626	-1.88373	0.0596023	-0.00132979	0.000631989	-2.10414	0.035367
rs10474031	5	80778341	-0.000896553	0.000453582	-1.9766	0.0480873	-0.0016202	0.000614848	-2.63512	0.00841117
rs34785265	5	80783193	0.000969785	0.000986518	0.983039	0.325589	0.00207867	0.00133716	1.55454	0.120058
rs141530345	5	80795221	0.000837016	0.0018734	0.446789	0.655028	0.00712712	0.00254061	2.80529	0.00502752
rs12697705	5	80799975	-0.000615278	0.000449725	-1.36812	0.171275	-0.00126324	0.000609642	-2.0721	0.0382569
rs75134658	5	80808859	-0.0016915	0.00118189	-1.43119	0.152378	0.0019782	0.0016025	1.23445	0.217038
rs12514473	5	80818639	-0.0016413	0.00050064	-3.2784	0.00104411	-0.00178894	0.000678779	-2.63552	0.00840121
rs13355366	5	80819553	0.00111333	0.000716165	1.55456	0.120051	0.000492093	0.000971156	0.506708	0.61236
rs72773025	5	80819669	0.00117762	0.000801331	1.46958	0.141676	0.000814028	0.00108658	0.749166	0.453758
rs116621031	5	80830681	0.000533625	0.00135584	0.393576	0.693894	-0.00531534	0.00183796	-2.89198	0.00382853
rs114335885	5	80837062	-0.000877616	0.00175047	-0.501362	0.616117	0.00230888	0.00237383	0.972639	0.330734
rs2973340	5	80842785	0.000558104	0.000463727	1.20352	0.228777	0.000334595	0.000628315	0.532528	0.594361
rs2972242	5	80864372	0.000262642	0.000677517	0.387653	0.698273	0.0014249	0.000918655	1.55108	0.120884
rs72773046	5	80874847	-0.00144062	0.00125934	-1.14395	0.252647	0.000579929	0.00170775	0.339586	0.734169
rs6880224	5	80875563	0.00107472	0.000712063	1.50931	0.131221	0.00061534	0.000965247	0.637495	0.523803
rs76911047	5	80877935	0.00299224	0.00193569	1.54583	0.122148	-0.00335684	0.00262443	-1.27908	0.200871
rs2972241	5	80894982	0.000626856	0.00048547	1.29124	0.196623	0.000645601	0.000658102	0.981004	0.326592
rs75250285	5	80897807	-0.000399379	0.000687091	-0.581261	0.561065	0.000163937	0.000931659	0.175963	0.860323
rs75715911	5	80898688	-0.000348561	0.00149381	-0.233337	0.8155	0.00177393	0.00202567	0.875722	0.381182
rs2917540	5	80900719	0.000253612	0.00043931	0.577297	0.563739	0.000680648	0.00059529	1.14339	0.252878
rs77780035	5	80904164	0.00232461	0.00166611	1.39523	0.162948	-0.000708944	0.00225774	-0.314005	0.753517
rs34931015	5	80905157	0.00155396	0.00107467	1.44599	0.148182	0.00274325	0.00145716	1.8826	0.0597556
rs58940374	5	80931909	-0.00201892	0.00140675	-1.43517	0.151241	-0.00199418	0.00190709	-1.04566	0.295718
rs11748905	5	80934634	-0.000587098	0.00138211	-0.424785	0.670993	0.000915781	0.00187364	0.48877	0.625005
rs10069094	5	80940436	-0.000126831	0.000752741	-0.168492	0.866196	-0.00118047	0.00102041	-1.15686	0.24733
rs34811278	5	80950123	0.000902189	0.00136934	0.658849	0.509993	-0.000109861	0.00185554	-0.059207	0.952787
rs12055228	5	80969036	-0.000338301	0.00117783	-0.287225	0.773941	-0.00019085	0.00159682	-0.119519	0.904864
rs13360536	5	80972255	0.000425626	0.0017422	0.244303	0.806996	-0.0021082	0.00236147	-0.892748	0.371993
rs75052926	5	80991969	-0.00545427	0.00182248	-2.99278	0.00276471	-0.000207734	0.00247169	-0.0840455	0.93302
rs446064	5	80992495	0.000564933	0.000442301	1.27726	0.201512	0.000843135	0.000599554	1.40627	0.159645
rs35402816	5	81003743	-0.00267796	0.00166964	-1.60391	0.108734	0.000293632	0.00226395	0.129699	0.896805
rs1347598	5	81006061	0.000367789	0.000461265	0.797347	0.42525	-0.00100728	0.000625467	-1.61045	0.107301
rs17233321	5	81017141	0.000647187	0.0011055	0.585425	0.558263	0.000920397	0.00149951	0.613798	0.539349
rs17233376	5	81017202	-0.000372779	0.00068585	-0.543528	0.586767	0.00163868	0.000929774	1.76245	0.0779944
rs10078216	5	81020434	-0.000855222	0.00116862	-0.731822	0.464278	-0.000577941	0.00158449	-0.364749	0.715299
rs112837092	5	81024498	-0.00387371	0.00184735	-2.09691	0.0360028	-0.000289885	0.00250338	-0.115798	0.907813
rs60475321	5	81034420	-0.00110059	0.000717936	-1.53299	0.125279	0.000650948	0.000972847	0.669117	0.503422
rs422523	5	81034560	0.000370284	0.000427986	0.865178	0.386942	0.000665699	0.000580189	1.14738	0.251224
rs12659750	5	81038863	-0.000652678	0.000906586	-0.719929	0.471569	-0.00067678	0.00122868	-0.550817	0.58176
rs77610168	5	81048591	-0.000545505	0.00153216	-0.356038	0.721812	0.00106666	0.00207787	0.51334	0.607714
rs72773094	5	81049231	-0.000887219	0.00140593	-0.631055	0.528005	0.0013083	0.00190519	0.686701	0.492272
rs10514225	5	81057444	-0.000602348	0.000559751	-1.0761	0.281884	-0.00209692	0.000758751	-2.76366	0.00571613
rs4703843	5	81062170	-0.00135563	0.000534616	-2.53572	0.0112223	-0.00214357	0.00072482	-2.95738	0.00310286
rs77350223	5	81063390	0.000658517	0.000805876	0.817145	0.413846	0.000925352	0.00109233	0.847133	0.396922
rs393052	5	81066793	-0.000620218	0.000652494	-0.950534	0.341842	0.000245038	0.000884692	0.276975	0.7818
rs13360497	5	81067074	0.000366746	0.000603512	0.607686	0.543396	-0.000193795	0.000818158	-0.236867	0.81276
rs11747966	5	81067667	0.000519125	0.000510845	1.01621	0.309532	-0.00031296	0.000692725	-0.45178	0.651428
rs61074987	5	81068980	-0.000615375	0.000466231	-1.31989	0.186872	-0.0011397	0.000631988	-1.80336	0.0713333
rs76636413	5	81070124	0.00355834	0.00213757	1.66467	0.0959804	0.0027508	0.00289828	0.949114	0.342563
rs184950061	5	81072532	-0.000314529	0.00160502	-0.195966	0.844637	0.000831313	0.00217588	0.382059	0.702418
rs460977	5	81073531	0.000200924	0.00047882	0.419623	0.674761	0.000211623	0.000649293	0.325928	0.744479
rs114840891	5	81073893	-0.000525376	0.00176259	-0.29807	0.76565	0.00175964	0.00238985	0.736296	0.461551
rs72773100	5	81079336	-0.00181827	0.00134632	-1.35054	0.176842	5.14e-05	0.00182443	0.0281879	0.977512
rs73139701	5	81079462	0.000917592	0.00179383	0.511526	0.608983	0.00124357	0.00243106	0.511534	0.608978
rs17241319	5	81086933	-0.00056366	0.000623074	-0.904645	0.365654	-0.000999448	0.000844751	-1.18313	0.23676
rs410644	5	81087534	0.000487431	0.000428232	1.13824	0.25502	0.000592903	0.000580491	1.02138	0.307075
rs16899194	5	81088473	-0.00018573	0.00117855	-0.157592	0.874779	-0.0015836	0.00159703	-0.991594	0.321397
rs2135	5	81091400	-0.000126175	0.00045474	-0.277466	0.781423	-0.000394515	0.000616331	-0.640103	0.522106
rs73768137	5	81096450	0.00114576	0.00105861	1.08233	0.279108	-0.000479638	0.00143525	-0.334183	0.738242
rs957222	5	81098921	-1.62e-05	0.000428509	-0.0378647	0.969796	-0.00016163	0.000580859	-0.27826	0.780813
rs4703849	5	81106956	-0.000193421	0.000427408	-0.452544	0.650878	-0.000327643	0.000579461	-0.565426	0.571784
rs1910005	5	81110866	-0.000719081	0.000468816	-1.53382	0.125074	-0.000383907	0.000635505	-0.604097	0.54578
rs114014558	5	81125842	0.00126715	0.00164356	0.770981	0.440719	0.000729014	0.00222717	0.327328	0.74342
Affx-27043381	5	81127856	-0.000293114	0.000532071	-0.550893	0.581707	-0.000251142	0.000721634	-0.348019	0.727826
rs72774926	5	81129278	0.00228786	0.00178869	1.27907	0.200873	0.00107091	0.00242439	0.441722	0.658691
rs12153065	5	81131322	-0.000869487	0.00163974	-0.530261	0.595932	0.00091065	0.00222264	0.409716	0.682015
rs16899243	5	81133093	-0.00116261	0.00179427	-0.647957	0.517013	0.00069498	0.00243345	0.285594	0.775189
rs62366359	5	81137405	0.0016774	0.00132168	1.26914	0.20439	-0.00134905	0.00179125	-0.753137	0.451368
rs74733761	5	81142461	-0.00139508	0.00143266	-0.973768	0.330172	-0.00336801	0.00194187	-1.73441	0.0828456
rs78286995	5	81152782	-0.000587847	0.00182698	-0.321759	0.747636	0.00229334	0.00247673	0.925951	0.354472
rs17301663	5	81164301	-0.00336461	0.00134264	-2.50595	0.0122127	-0.0029239	0.00182007	-1.60648	0.10817
rs16899276	5	81165704	-0.000739371	0.000506119	-1.46086	0.144054	-0.00121694	0.000686143	-1.77359	0.0761322
rs7717239	5	81167030	0.00122931	0.000734826	1.67293	0.0943419	0.000235648	0.000996507	0.236474	0.813065
rs11951042	5	81167772	-0.000589791	0.000447584	-1.31772	0.187599	-0.00101627	0.000606899	-1.67453	0.0940276
rs7732504	5	81175458	-0.000132602	0.000430289	-0.30817	0.757953	-0.000859314	0.000583365	-1.47303	0.140744
rs6875257	5	81175847	4.37e-06	0.000690659	0.0063279	0.994951	-5.79e-05	0.000936153	-0.0618482	0.950684
rs36036995	5	81176020	-7.48e-05	0.00124902	-0.059864	0.952264	-0.00197659	0.00169352	-1.16715	0.243151
rs72774962	5	81185243	0.000148099	0.00105208	0.140768	0.888054	-0.00076445	0.00142616	-0.536021	0.591944
rs34253413	5	81198141	-4.01e-05	0.000590547	-0.0679834	0.945799	-0.0011468	0.000800528	-1.43256	0.151986
rs6882304	5	81203463	-0.00062621	0.000439904	-1.42352	0.154588	-0.00142232	0.000596524	-2.38434	0.0171103
rs34295841	5	81205621	-5.96e-05	0.000680879	-0.0875665	0.930221	-0.000699223	0.000923186	-0.757402	0.44881
rs611805	5	81214775	-0.000621945	0.00042574	-1.46085	0.144057	-0.00122671	0.000577368	-2.12465	0.0336165
rs62368189	5	81220990	-7.61e-05	0.00149084	-0.0510575	0.95928	0.00191925	0.00202052	0.949882	0.342173
rs114642838	5	81225899	-0.00155636	0.00117252	-1.32737	0.184388	-0.000632222	0.00158956	-0.397735	0.690826
rs693739	5	81228070	0.00155908	0.00106786	1.46	0.144292	-0.000814555	0.00144769	-0.562657	0.573669
rs7720154	5	81234220	-0.000671948	0.00085283	-0.787904	0.430753	0.00092694	0.00115647	0.801522	0.42283
rs12153635	5	81244347	-0.000584457	0.000842062	-0.694079	0.487633	0.00087681	0.00114166	0.768015	0.442479
rs17243501	5	81255228	-0.00100809	0.000545751	-1.84716	0.0647253	-0.000512318	0.000739725	-0.69258	0.488574
rs34700212	5	81259757	0.000162662	0.000710506	0.228938	0.818917	0.000380384	0.000963113	0.394952	0.692878
rs79523578	5	81260436	-0.000603794	0.000942633	-0.64054	0.521822	0.000910075	0.00127906	0.71152	0.476762
rs4391141	5	81263522	0.000494781	0.000492891	1.00383	0.31546	0.00205082	0.000668437	3.06809	0.00215451
rs2406909	5	81276087	0.000829186	0.000467004	1.77555	0.0758087	0.00171314	0.000633196	2.70554	0.00681973
rs6875409	5	81297077	0.000538603	0.000489472	1.10038	0.271169	0.00222299	0.000663616	3.34981	0.000808762
rs77893574	5	81320836	0.001207	0.00209156	0.577081	0.563885	-0.0018862	0.00283591	-0.66511	0.50598
rs11741569	5	81325910	0.000153668	0.000710221	0.216366	0.828702	-0.000983943	0.000962744	-1.02202	0.306772
rs73134722	5	81326622	0.000653868	0.000489963	1.33453	0.182032	0.00214898	0.00066429	3.235	0.00121654
rs73768617	5	81337545	-0.000931863	0.000535709	-1.73949	0.081949	-0.000727719	0.000726686	-1.00142	0.316624
rs72776835	5	81341271	0.00156141	0.00107399	1.45384	0.145991	-0.00149195	0.00145604	-1.02466	0.305524
rs115342166	5	81351582	0.0010774	0.00199137	0.541034	0.588484	8.27e-05	0.00269896	0.030631	0.975564
rs3734114	5	81354389	-0.00105503	0.000535923	-1.96861	0.0489985	-0.000793153	0.000726798	-1.0913	0.275142
rs11748868	5	81362480	0.000186443	0.000708903	0.263003	0.792549	-0.000794682	0.000960888	-0.827029	0.408221
rs80013878	5	81367681	0.000784619	0.00128202	0.612019	0.540525	0.000589006	0.00173796	0.338907	0.73468
rs13164890	5	81372044	-0.000132038	0.000443669	-0.297605	0.766005	-0.000686135	0.000601307	-1.14107	0.253841
rs113504626	5	81394533	-0.00241596	0.00182641	-1.32279	0.185905	-0.00237389	0.00247615	-0.9587	0.33771
rs1835112	5	81407916	-7.2e-05	0.000524817	-0.137272	0.890816	-0.00095417	0.000711047	-1.34192	0.179622
rs72776875	5	81409401	-0.000997759	0.00143167	-0.696918	0.485855	-0.000446584	0.00194196	-0.229966	0.818119
rs178957	5	81416305	0.000314067	0.000523313	0.600152	0.548405	0.00147329	0.00070948	2.07658	0.0378411
rs62365387	5	81416903	-0.000415767	0.000908804	-0.457488	0.64732	-0.000583695	0.00123173	-0.473882	0.635584
rs79498161	5	81417221	-0.000491627	0.000826986	-0.59448	0.552191	-0.00224773	0.00112227	-2.00284	0.0451958
rs74793677	5	81438449	0.00212221	0.00178691	1.18765	0.234973	0.00515681	0.00242285	2.1284	0.0333045
rs1428940	5	81447995	0.00050511	0.000490023	1.03079	0.302642	0.00220655	0.000664574	3.32025	0.000899477
rs116770995	5	81448114	0.000425082	0.00213133	0.199444	0.841915	-0.00227887	0.0028899	-0.788561	0.430369
rs114802738	5	81461758	0.000199838	0.0014228	0.140454	0.888301	0.00221914	0.00192803	1.15099	0.249736
rs12517271	5	81462884	0.00021819	0.00133737	0.163148	0.870402	0.00231573	0.00181248	1.27766	0.201369
rs72776889	5	81464881	-0.00071863	0.000781428	-0.919636	0.357764	-0.00136305	0.00105943	-1.28659	0.198238
rs187535591	5	81475020	0.00143687	0.0018593	0.772801	0.439641	-0.000266106	0.00252019	-0.10559	0.915908
rs4703537	5	81480371	-5e-05	0.000433715	-0.115349	0.908169	0.00118982	0.000587985	2.02355	0.0430177
rs35666877	5	81487567	0.000223508	0.000810881	0.275636	0.782828	-0.000185984	0.00109897	-0.169235	0.865612
rs1543911	5	81504841	0.000571799	0.000494736	1.15576	0.247778	0.00213874	0.000670725	3.1887	0.00142927
rs6895884	5	81522105	0.000341122	0.00053246	0.640653	0.521749	0.00194376	0.000721794	2.69296	0.00708247
rs80055411	5	81525747	0.000218312	0.0020479	0.106603	0.915104	-0.000970531	0.00277603	-0.349611	0.726631
rs34756467	5	81534331	0.000351884	0.00101842	0.34552	0.729704	-0.00062547	0.00138058	-0.45305	0.650513
rs115620171	5	81546252	0.000566932	0.00140821	0.40259	0.68725	0.000511632	0.0019096	0.267926	0.788757
rs1864183	5	81549216	8.87e-05	0.000428442	0.207016	0.835997	-0.000565688	0.000580816	-0.973954	0.33008
rs1864182	5	81549240	-6.7e-05	0.000428117	-0.156531	0.875614	0.00105536	0.00058065	1.81756	0.069133
rs114875812	5	81550902	-0.0016204	0.00170566	-0.950012	0.342107	0.00398842	0.00231163	1.72537	0.0844617
rs16899437	5	81556746	-0.000994778	0.000882095	-1.12775	0.259428	0.000612014	0.00119555	0.511909	0.608715
rs115908700	5	81571492	0.0029527	0.00189628	1.5571	0.119447	0.00016735	0.00257026	0.0651101	0.948086
rs226202	5	81571669	8.59e-05	0.000464009	0.185055	0.853186	0.00125127	0.000629035	1.98919	0.0466809
rs226201	5	81571846	-4.21e-05	0.000429772	-0.0979421	0.921978	0.000868929	0.000582614	1.49143	0.13585
rs112359833	5	81572150	-0.00277368	0.00153104	-1.81163	0.070045	0.00209657	0.00207564	1.01009	0.312455
rs6880209	5	81574182	9.37e-05	0.000464195	0.20187	0.840018	0.00120769	0.000629585	1.91823	0.0550828
rs701405	5	81593600	-0.000536363	0.000503864	-1.0645	0.287103	-0.00117817	0.000683072	-1.72481	0.0845621
rs79513774	5	81595662	-0.00203841	0.00153334	-1.32938	0.183722	-0.00415902	0.00207876	-2.00072	0.0454235
rs12659061	5	81609453	0.000893611	0.000627272	1.4246	0.154274	0.00128551	0.000850252	1.51191	0.130557
rs62365442	5	81617131	0.000832305	0.00101918	0.816644	0.414133	-0.000304433	0.00138168	-0.220334	0.825611
rs77575154	5	81619662	-0.00289335	0.00172515	-1.67716	0.0935113	-0.0033439	0.00233819	-1.43013	0.152682
rs224892	5	81620244	4.97e-05	0.000967287	0.0513349	0.959059	-0.000108895	0.00131142	-0.0830355	0.933823
rs57812464	5	81620922	-0.000165318	0.000772033	-0.214134	0.830443	-0.000658854	0.0010471	-0.629218	0.529207
rs76571487	5	81633165	0.00031677	0.00209748	0.151024	0.879957	-0.0045912	0.00284328	-1.61475	0.106365
rs76948938	5	81633209	-0.00057675	0.0014365	-0.401496	0.688055	-0.00120258	0.00194809	-0.617315	0.537027
rs224902	5	81636073	-2.63e-05	0.000429312	-0.0613374	0.951091	0.0010251	0.000581956	1.76148	0.0781583
rs444030	5	81638942	7.7e-05	0.000428711	0.179498	0.857547	0.00104083	0.00058138	1.79028	0.0734096
rs74798522	5	81655315	0.000505901	0.00172669	0.292989	0.769531	-0.00114386	0.00234065	-0.488694	0.625059
rs115311382	5	81683886	-0.00126657	0.00136814	-0.925757	0.354573	-0.00114625	0.00185544	-0.617778	0.536722
rs76913229	5	81685978	-0.00050482	0.000875157	-0.576834	0.564052	-0.000507455	0.00118576	-0.427957	0.668683
rs224810	5	81690230	0.000998456	0.0012135	0.822789	0.410629	-0.000642729	0.00164524	-0.390659	0.69605
rs7702764	5	81696503	-0.000966411	0.000450979	-2.14292	0.0321206	0.000788508	0.000611694	1.28906	0.197379
rs34932890	5	81699821	4.2e-05	0.000675594	0.0622296	0.95038	-0.00108174	0.000915611	-1.18144	0.237428
rs224953	5	81705886	0.000944643	0.000427123	2.21164	0.0269923	-0.000444835	0.000578944	-0.768356	0.442276
rs12173209	5	81708478	-0.000191803	0.000693087	-0.276737	0.781982	-0.000531283	0.000939501	-0.565495	0.571737
rs76849261	5	81710769	-0.00134714	0.000923915	-1.45808	0.14482	-0.000988908	0.00125234	-0.78965	0.429733
rs224945	5	81714463	-0.000706702	0.000900768	-0.784555	0.432715	0.000288582	0.00122092	0.236364	0.81315
rs6880645	5	81714877	-1.71e-05	0.00042738	-0.0400741	0.968034	-0.000133602	0.00057951	-0.230543	0.81767
rs61437661	5	81716909	-0.000784299	0.00137811	-0.569111	0.569281	-0.000244531	0.00186847	-0.130872	0.895876
rs224940	5	81717062	0.000584021	0.00042697	1.36783	0.171368	-0.000222382	0.00057885	-0.384179	0.700846
rs224937	5	81718153	-0.000418454	0.000427757	-0.978251	0.327951	0.00018911	0.000580157	0.325964	0.744452
rs224935	5	81718414	-0.000367322	0.000427696	-0.858839	0.39043	0.000135864	0.000579736	0.234354	0.81471
rs224925	5	81720379	-0.000725701	0.000427354	-1.69813	0.089485	7.4e-05	0.000579301	0.127775	0.898327
rs17790400	5	81721838	0.000946202	0.000532569	1.77667	0.0756231	-4.43e-05	0.000721971	-0.0613433	0.951086
rs55953805	5	81732583	-0.00136243	0.000823181	-1.65508	0.0979093	-0.000921978	0.0011159	-0.826218	0.408681
rs34464300	5	81733989	-0.000402804	0.000502548	-0.801524	0.422829	-0.00105177	0.000681646	-1.54298	0.122836
rs115643	5	81736062	-0.0013621	0.00047814	-2.84874	0.00438953	0.000377747	0.000648236	0.582731	0.560075
rs10491242	5	81741235	-0.00134931	0.000643858	-2.09567	0.0361126	-0.00125101	0.000872698	-1.4335	0.151716
rs17211235	5	81743184	0.00148194	0.00090306	1.64103	0.100793	-0.000716404	0.00122455	-0.585036	0.558524
rs224869	5	81743961	0.000404168	0.00042779	0.944782	0.344771	-9.11e-05	0.000580005	-0.156988	0.875254
rs75492110	5	81755020	0.0017202	0.00188598	0.912099	0.361718	-0.00125211	0.00255581	-0.489906	0.6242
rs224890	5	81758064	0.000360801	0.000427425	0.844127	0.398599	8.86e-06	0.000579645	0.0152772	0.987811
rs115863973	5	81764585	-0.00167064	0.0017723	-0.942639	0.345866	0.00446113	0.0024019	1.85733	0.0632651
rs224855	5	81771626	-0.00059866	0.00146332	-0.40911	0.68246	-0.000334857	0.00198418	-0.168764	0.865982
rs78155234	5	81774007	-0.000376238	0.00119754	-0.314175	0.753388	-0.00109811	0.00162325	-0.676488	0.498731
rs72778595	5	81775518	0.000772396	0.00211871	0.364559	0.715441	-0.000762752	0.00287143	-0.265635	0.79052
rs74773612	5	81805260	-0.00060796	0.00152089	-0.39974	0.689348	-0.000213235	0.00206313	-0.103355	0.917681
rs1105958	5	81809982	0.000711352	0.000539063	1.31961	0.186967	-0.00035199	0.000731049	-0.481486	0.630171
rs58647511	5	81811307	-0.00175315	0.00188034	-0.932355	0.351154	-0.00169413	0.00254925	-0.664561	0.506332
rs10038627	5	81816057	-0.00142002	0.000497797	-2.85261	0.0043365	0.000148826	0.000674898	0.220516	0.825469
rs7725707	5	81830571	-0.000225978	0.000501476	-0.450626	0.65226	-0.00108537	0.00067968	-1.59688	0.110292
rs114954806	5	81842729	0.000515222	0.0011106	0.463915	0.642709	0.00440113	0.00150547	2.92342	0.00346232
rs10514241	5	81868187	-0.00654557	0.00188373	-3.47479	0.000511328	-0.00215735	0.00255512	-0.844324	0.398489
rs17309521	5	81869391	-8.02e-05	0.000501243	-0.159988	0.87289	-0.00098066	0.000679348	-1.44353	0.148872
rs78734624	5	81872978	0.00152095	0.00156596	0.971253	0.331423	-0.000467202	0.0021235	-0.220015	0.825859
rs76249420	5	81873685	0.000309871	0.00134081	0.231108	0.817231	-0.00103607	0.00181815	-0.56985	0.56878
rs139460785	5	81880351	-0.00239896	0.00141332	-1.69739	0.0896232	-5.85e-05	0.00191528	-0.0305193	0.975653
rs1847053	5	81883162	0.000686108	0.000462084	1.48481	0.137595	0.000757249	0.000626514	1.20867	0.22679
rs58207152	5	81884723	0.00100198	0.0014061	0.712593	0.476098	0.000345469	0.00190597	0.181256	0.856167
rs12153244	5	81889425	-0.000819836	0.00146204	-0.560746	0.574971	-0.00144254	0.00198241	-0.72767	0.466816
rs16899739	5	81894069	-0.00303395	0.0012753	-2.37901	0.0173599	-0.00204151	0.00172877	-1.1809	0.237642
rs10051241	5	81902064	-0.000936411	0.000433635	-2.15945	0.0308164	0.000175467	0.000588783	0.298016	0.765691
rs77745910	5	81905703	-0.000729868	0.000585222	-1.24716	0.212338	0.000872043	0.000793451	1.09905	0.271746
rs10474055	5	81910293	-0.000700938	0.000455685	-1.53821	0.123999	0.00041282	0.000617664	0.668356	0.503907
rs35459974	5	81916224	-0.00116937	0.000640205	-1.82656	0.0677666	-0.000827403	0.000867945	-0.953289	0.340444
rs10044809	5	81917702	0.00068731	0.000490182	1.40215	0.160871	0.00109763	0.000664624	1.6515	0.0986378
rs78964845	5	81918504	-9.33e-05	0.00155322	-0.0600393	0.952124	-0.00021771	0.00210559	-0.103396	0.917649
rs16899758	5	81919081	0.000692765	0.00100193	0.69143	0.489296	-0.00191509	0.00135827	-1.40995	0.158557
rs6876647	5	81920484	-0.000804501	0.00044867	-1.79308	0.0729613	0.000164269	0.000608314	0.27004	0.78713
rs78160150	5	81927255	-0.00343974	0.00199347	-1.7255	0.0844378	-0.00239688	0.00270268	-0.886853	0.375159
rs1827387	5	81930239	0.000208025	0.000639838	0.325121	0.74509	0.000315526	0.000867434	0.363746	0.716048
rs34835929	5	81930464	-1.99e-05	0.000478339	-0.0416999	0.966738	-0.00127936	0.000648245	-1.97357	0.0484319
rs73766837	5	81930819	0.000413555	0.00091153	0.453694	0.650049	-0.00141268	0.00123611	-1.14285	0.253103
rs115756964	5	81935517	5.77e-05	0.00154942	0.0372309	0.970301	0.00397415	0.00210035	1.89214	0.0584735
rs17283841	5	81937093	-0.00115174	0.00051526	-2.23526	0.0254013	0.000776761	0.00069848	1.11207	0.266108
rs7704221	5	81937864	-0.00138743	0.00188778	-0.734951	0.46237	-0.000331437	0.00256186	-0.129374	0.897062
rs1032757	5	81939318	5.99e-05	0.00082907	0.07219	0.942451	-0.00118113	0.00112395	-1.05088	0.293316
rs115136118	5	81940767	-0.00101534	0.00148505	-0.683708	0.49416	0.00251558	0.00201252	1.24996	0.211315
rs76811595	5	81941314	0.0013128	0.00082907	1.58347	0.113316	0.0020413	0.00112388	1.81631	0.0693244
rs7712135	5	81944204	0.00030428	0.000466932	0.651658	0.514623	-0.00046247	0.000633022	-0.730575	0.46504
rs7712336	5	81944343	-0.000353264	0.000439962	-0.802942	0.422009	-0.00108876	0.000596737	-1.82452	0.0680741
rs115458308	5	81944378	-0.00185399	0.00136823	-1.35503	0.175409	0.00158183	0.00185462	0.852913	0.393708
rs67860205	5	81950252	-0.00021389	0.00045957	-0.465414	0.641636	0.000708815	0.000623013	1.13772	0.255238
rs28373034	5	81954445	2.6e-05	0.000464623	0.0560366	0.955313	0.000650187	0.000630048	1.03196	0.30209
rs73137870	5	81958957	0.000400536	0.00084596	0.473468	0.635879	-0.000387794	0.00114696	-0.338107	0.735283
rs72780442	5	81959462	-0.000507624	0.0010474	-0.484651	0.627924	0.000358419	0.00141998	0.252411	0.800724
rs4703545	5	81960140	-0.00034774	0.000426466	-0.8154	0.414844	0.000628897	0.000578275	1.08754	0.2768
rs11740383	5	81962506	0.000413632	0.000758565	0.545282	0.58556	0.000385556	0.0010286	0.374835	0.707784
rs72780444	5	81962768	0.000164655	0.000836277	0.19689	0.843914	-0.000986395	0.00113376	-0.870019	0.384291
rs56868865	5	81963141	-0.00136297	0.0006752	-2.01862	0.0435279	0.000225034	0.000915192	0.245887	0.80577
rs74445094	5	81966262	0.000408686	0.0007216	0.566361	0.571149	1.21e-05	0.000978224	0.0123516	0.990145
rs72780453	5	81966774	-0.000306014	0.000812648	-0.376564	0.706498	0.000737152	0.00110158	0.66918	0.503381
rs74763710	5	81967308	0.00264401	0.00169679	1.55824	0.119176	-0.000497638	0.00230074	-0.216295	0.828758
rs6452476	5	81967412	-0.000854108	0.000428662	-1.99249	0.0463177	0.000112703	0.000581162	0.193927	0.846233
rs7703763	5	81967815	0.000493464	0.000431896	1.14255	0.253225	-0.000103885	0.000585608	-0.177396	0.859197
rs13181661	5	81970708	-0.000483145	0.000714506	-0.676194	0.498918	-0.000218329	0.000968366	-0.225462	0.82162
rs11748261	5	81975979	-0.000479404	0.000569708	-0.841489	0.400074	-0.000159478	0.000772141	-0.20654	0.836369
rs11956266	5	81977723	-0.00168118	0.000897109	-1.874	0.0609313	0.000171783	0.00121584	0.141287	0.887643
rs74569897	5	81980321	-0.000325819	0.00170495	-0.191102	0.848446	0.00220661	0.00231132	0.954699	0.339731
rs7726055	5	81982077	0.000167268	0.001394	0.119991	0.90449	-0.000950777	0.00188978	-0.503115	0.614884
rs10072525	5	81989625	-0.000569128	0.000552062	-1.03091	0.302582	0.00061453	0.000748326	0.821206	0.41153
rs16899857	5	81998898	0.00114538	0.000581151	1.97089	0.0487379	-0.000299036	0.000787759	-0.379604	0.70424
rs973745	5	82001368	0.000297825	0.000428875	0.694434	0.487411	0.000402711	0.000581343	0.692724	0.488483
rs355281	5	82002743	-0.000669187	0.000574233	-1.16536	0.243875	-0.000662952	0.00077824	-0.851861	0.394292
rs12188207	5	82003582	-0.000598467	0.000694474	-0.861756	0.388823	0.000510065	0.000941582	0.541711	0.588018
rs73141548	5	82021619	-0.000684697	0.000885692	-0.773065	0.439485	-0.000783676	0.00120084	-0.652607	0.51401
rs6885480	5	82022150	-0.000415619	0.000426861	-0.973664	0.330224	-0.000634213	0.00057885	-1.09564	0.273236
rs12187854	5	82024341	-0.00113436	0.00110708	-1.02464	0.305533	0.00164824	0.00150215	1.09726	0.27253
rs10040854	5	82030285	-0.000133203	0.00043448	-0.306581	0.759162	6.85e-05	0.000588863	0.116272	0.907437
rs34690474	5	82033945	-0.00202298	0.00151007	-1.33966	0.180357	0.00397031	0.00204749	1.93911	0.052489
rs75885519	5	82034413	-0.00495725	0.00157949	-3.13852	0.0016982	-0.00272533	0.00214078	-1.27305	0.203
rs4703917	5	82040197	3.86e-05	0.000564548	0.0683386	0.945516	-0.000378799	0.000765142	-0.49507	0.620551
rs9293312	5	82041125	-0.000195601	0.000833136	-0.234776	0.814383	0.000148329	0.00112909	0.13137	0.895483
rs16899889	5	82042339	0.000843387	0.00213495	0.395038	0.692815	0.00150256	0.00289488	0.519041	0.603732
rs72763722	5	82043220	-0.000241152	0.0019077	-0.12641	0.899408	-0.00363864	0.00258502	-1.40759	0.159254
rs76588119	5	82043870	-0.00395497	0.00178308	-2.21805	0.0265522	-0.00241989	0.00241759	-1.00095	0.316852
rs10514243	5	82044105	0.000361275	0.000561366	0.643564	0.519858	0.000278864	0.000760896	0.366495	0.713996
rs10942307	5	82044615	0.000611943	0.000591436	1.03467	0.300822	-0.00114153	0.000802271	-1.42288	0.154773
rs72763727	5	82050030	0.000790836	0.00115402	0.68529	0.493161	-0.00183267	0.00156422	-1.17162	0.241351
rs17205446	5	82051309	-0.000293236	0.000911248	-0.321795	0.747608	0.00102495	0.00123591	0.829305	0.406933
rs7713051	5	82062722	0.000247256	0.000697517	0.35448	0.722979	-0.000293108	0.00094588	-0.309879	0.756653
rs72763743	5	82067792	1.16e-05	0.000821483	0.0141357	0.988722	0.000405448	0.00111376	0.364036	0.715832
rs9283781	5	82068106	-0.000148367	0.000435377	-0.340779	0.73327	-0.000320223	0.00059051	-0.542281	0.587625
rs6887910	5	82070555	-5.98e-05	0.000668074	-0.0895033	0.928682	2e-05	0.000905512	0.0220342	0.982421
rs62819763	5	82071045	0.000377884	0.000436263	0.866183	0.38639	0.000120008	0.000591465	0.2029	0.839214
rs72763750	5	82075330	-0.000109015	0.00157756	-0.0691035	0.944907	0.000914708	0.00213862	0.427709	0.668863
rs16899934	5	82079650	-0.000118069	0.000453374	-0.260423	0.794538	-0.000203818	0.000614542	-0.331659	0.740147
rs12518105	5	82080848	-0.000597929	0.000539836	-1.10761	0.26803	-0.000323292	0.000731831	-0.441757	0.658665
rs7725235	5	82082648	-8.74e-05	0.000426125	-0.205028	0.837551	0.000256029	0.000577751	0.443148	0.657659
rs11746975	5	82087711	0.000635585	0.000441561	1.43941	0.150036	-3.59e-05	0.000598882	-0.0599884	0.952165
rs72763764	5	82097516	-0.00159285	0.00119679	-1.33093	0.183213	-0.000470482	0.00162257	-0.289961	0.771847
rs884131	5	82099133	2.48e-05	0.000967255	0.0255989	0.979577	-0.000339646	0.0013113	-0.259015	0.795624
rs6892129	5	82111569	0.000333596	0.000448895	0.74315	0.457391	-0.000279798	0.000608829	-0.459567	0.645828
rs10462385	5	82114513	0.000361959	0.00062395	0.58011	0.561841	-0.000409761	0.000845744	-0.484498	0.628033
rs74772395	5	82116913	-0.00250546	0.00199985	-1.25283	0.21027	0.0032535	0.00271096	1.20013	0.230091
rs72763766	5	82118380	0.00107291	0.00110696	0.969234	0.332429	-0.00235462	0.0015005	-1.56922	0.116597
rs114674054	5	82119515	-2.13e-05	0.00125559	-0.0170026	0.986435	0.00129298	0.00170185	0.759747	0.447406
rs10074377	5	82122180	-0.000855725	0.000465591	-1.83793	0.0660735	-0.000868641	0.000631233	-1.3761	0.168791
rs12516620	5	82122319	0.000252638	0.000725592	0.348182	0.727703	-4.42e-05	0.000983915	-0.0448824	0.964201
rs62373451	5	82126315	0.000286141	0.000511247	0.559692	0.57569	-0.000132265	0.000693341	-0.190764	0.84871
rs61093222	5	82131875	-0.000402412	0.000803651	-0.500729	0.616562	0.000465187	0.0010895	0.426973	0.669399
rs116319650	5	82132009	-0.00120971	0.00174506	-0.693216	0.488174	-0.00216581	0.0023658	-0.915465	0.359948
rs33941473	5	82132684	2.81e-05	0.000435118	0.0645193	0.948557	0.000622526	0.000589692	1.05568	0.291116
rs116488720	5	82136077	0.000566722	0.000673589	0.841348	0.400154	0.00122508	0.000913272	1.34142	0.179785
rs78893369	5	82137386	0.000166798	0.000952916	0.175039	0.861049	0.000953207	0.00129155	0.738035	0.460494
rs79590433	5	82152508	-0.000397744	0.0013022	-0.305441	0.76003	-0.000382291	0.00176531	-0.216558	0.828553
rs7702166	5	82155539	0.000358433	0.000745902	0.480537	0.630846	-0.000805789	0.00101106	-0.796971	0.425468
rs4272118	5	82156551	-0.000319901	0.000456387	-0.700943	0.483339	0.000860583	0.000618677	1.391	0.164225
rs56272512	5	82157210	-0.000505926	0.00107968	-0.468589	0.639364	0.00261343	0.00146355	1.78568	0.0741528
rs72763784	5	82159705	-0.000611026	0.00052079	-1.17327	0.240689	-0.00137872	0.000706148	-1.95246	0.0508848
rs55702951	5	82159879	0.000797668	0.000427185	1.86726	0.0618657	-0.000366068	0.000579075	-0.63216	0.527283
rs10054357	5	82162360	0.000344404	0.000434941	0.791841	0.428454	0.000442265	0.000589585	0.750129	0.453178
rs9293318	5	82169078	-0.000594597	0.000507645	-1.17128	0.241485	-0.000885991	0.000688914	-1.28607	0.19842
rs6880701	5	82169620	-0.00129555	0.000448964	-2.88565	0.00390629	-0.00111016	0.000608596	-1.82414	0.068132
rs4072703	5	82169963	-0.000902053	0.000702642	-1.2838	0.199212	-0.000842181	0.000952537	-0.884145	0.376619
rs4703553	5	82172377	-0.00103869	0.000546142	-1.90187	0.0571894	-0.00115049	0.000740424	-1.55383	0.120227
rs4383715	5	82177857	-0.00102737	0.000588067	-1.74703	0.080634	-0.000350503	0.000797008	-0.439774	0.660101
Affx-27056227	5	82182959	-0.00124186	0.000430965	-2.88157	0.00395723	-0.000856565	0.000584469	-1.46554	0.142774
rs75161440	5	82183075	2.99e-05	0.000800934	0.0372876	0.970256	0.00047949	0.00108556	0.441698	0.658708
rs77826242	5	82187179	-0.000772755	0.00092916	-0.831671	0.405595	-2.96e-05	0.00125903	-0.0235455	0.981215
rs2657000	5	82195168	-0.00120936	0.000434845	-2.78113	0.00541735	-0.00095839	0.000589906	-1.62465	0.104238
rs77614873	5	82206758	-0.00134667	0.00149271	-0.902168	0.366968	-0.00219421	0.0020235	-1.08436	0.278204
rs422634	5	82207969	0.000960638	0.00106769	0.899734	0.368262	6.38e-05	0.00144725	0.0440905	0.964832
rs72765315	5	82208803	-0.00029667	0.00152675	-0.194315	0.845929	-0.00123142	0.00206937	-0.59507	0.551797
rs115311163	5	82209052	0.00265439	0.0016862	1.57419	0.115446	-0.002362	0.00228555	-1.03345	0.301395
rs7341007	5	82209237	-0.00117519	0.000427399	-2.74964	0.00596644	-0.000789411	0.000579324	-1.36264	0.172996
rs13181986	5	82211341	-0.000501797	0.000637566	-0.78705	0.431253	-6.54e-05	0.000864361	-0.0756091	0.93973
rs67629927	5	82213565	0.000360364	0.000432212	0.833768	0.404413	0.000538301	0.000585958	0.918668	0.35827
rs36089705	5	82215336	-0.000245947	0.000527822	-0.465965	0.641241	-0.00070748	0.000715605	-0.988646	0.322837
rs4703555	5	82216210	0.000479228	0.000531252	0.902073	0.367019	0.000591926	0.000720184	0.821909	0.41113
rs37551	5	82220268	0.000433932	0.000452825	0.958277	0.337924	-0.000495422	0.000613817	-0.807118	0.419599
rs7731435	5	82220546	-0.00216958	0.00141984	-1.52804	0.126504	-0.00245309	0.00192485	-1.27443	0.202513
rs2386130	5	82221062	-0.00127768	0.00115693	-1.10437	0.269434	-0.00216223	0.00156855	-1.37849	0.168054
rs40533	5	82222004	-0.000253252	0.000538732	-0.470088	0.638292	-0.00118865	0.000730299	-1.62763	0.103605
rs78590586	5	82222245	0.000528654	0.000809188	0.653313	0.513555	-0.000263545	0.00109732	-0.240171	0.810197
rs37555	5	82223683	-0.000955915	0.000627596	-1.52314	0.127725	-0.0015232	0.000850811	-1.7903	0.073407
rs17205495	5	82234773	-0.003143	0.0019038	-1.65091	0.0987583	5.87e-05	0.0025815	0.0227365	0.981861
rs37545	5	82234797	-0.000750428	0.000439617	-1.707	0.0878225	-0.00131224	0.000595882	-2.20217	0.0276538
rs12187957	5	82246671	-0.00140544	0.000815035	-1.72439	0.0846391	0.000584459	0.0011054	0.528729	0.596994
rs17284051	5	82250664	0.000188478	0.00169108	0.111455	0.911256	-0.00187732	0.00229288	-0.81876	0.412924
rs2089197	5	82251766	-0.000612003	0.000513693	-1.19138	0.233506	-0.000656644	0.00069664	-0.942587	0.345893
rs73769037	5	82257462	-0.00124893	0.00149617	-0.83475	0.403859	-0.00128822	0.00202802	-0.635208	0.525293
rs10473861	5	82257885	-0.000477796	0.000428342	-1.11545	0.264657	-0.00197612	0.000580648	-3.4033	0.000665862
rs394500	5	82258320	0.00129961	0.00133617	0.97264	0.330733	-0.0033973	0.0018119	-1.87499	0.0607949
rs114314025	5	82261320	-0.000635227	0.00112926	-0.562518	0.573764	-0.00163574	0.00153131	-1.0682	0.285433
rs32880	5	82264985	-1.89e-05	0.000488193	-0.0387657	0.969077	-0.00191695	0.000661745	-2.89681	0.00377002
rs56103303	5	82272364	-0.000317472	0.000590463	-0.537666	0.590808	0.00211272	0.000800431	2.63948	0.00830378
rs17284079	5	82285005	0.0014557	0.000704845	2.06527	0.0388981	-0.000293077	0.000955244	-0.306809	0.758989
rs72765365	5	82290833	0.00104813	0.00114584	0.914726	0.360336	-0.00303995	0.00155363	-1.95667	0.0503867
rs10052482	5	82300416	-6.78e-05	0.000428504	-0.158197	0.874302	-0.000200355	0.000580892	-0.344908	0.730163
rs112084160	5	82307301	-0.000205341	0.00111736	-0.183774	0.854191	-0.00104059	0.00151537	-0.686689	0.492279
rs16900104	5	82310229	-0.000937626	0.00101366	-0.924994	0.35497	-0.00140268	0.00137405	-1.02084	0.30733
rs440499	5	82311564	1.27e-06	0.000440417	0.00288469	0.997698	0.000621547	0.000597079	1.04098	0.297886
rs76877137	5	82315988	-0.00093914	0.00169755	-0.553233	0.580104	0.00337607	0.00229982	1.46798	0.142112
rs72765372	5	82317688	-0.000538439	0.00139558	-0.385816	0.699633	0.000584843	0.00189225	0.309073	0.757266
rs80293647	5	82332254	0.00197495	0.0012288	1.60721	0.108009	-0.00092148	0.00166574	-0.553195	0.58013
rs17284113	5	82332592	-0.000483805	0.000834081	-0.580046	0.561884	0.00109153	0.00113081	0.965263	0.334414
rs113300196	5	82332890	-0.000647012	0.000988866	-0.654297	0.512921	-0.00124135	0.00134061	-0.925954	0.35447
rs77379053	5	82336172	-0.00327589	0.00172982	-1.89378	0.0582558	-0.00226363	0.00234395	-0.965733	0.334178
rs26264	5	82341716	0.000227506	0.0006782	0.335456	0.737282	-0.00140944	0.000919568	-1.53272	0.125346
rs79421206	5	82361818	-0.00104607	0.00159977	-0.653884	0.513187	8.28e-05	0.00216927	0.0381642	0.969557
rs9293328	5	82362674	-0.000147675	0.000433126	-0.340952	0.73314	0.000569808	0.000587143	0.970474	0.331811
rs6452501	5	82364500	-0.000111233	0.000427373	-0.260272	0.794654	0.000105759	0.000579443	0.182518	0.855176
rs17205642	5	82372827	0.00140626	0.00142715	0.985361	0.324447	7.06e-05	0.00193456	0.0364733	0.970905
rs10474078	5	82373669	0.000804326	0.000713713	1.12696	0.25976	0.000636476	0.000967694	0.657725	0.510715
rs10474081	5	82390883	-0.000174814	0.000427958	-0.408485	0.682918	-6.19e-05	0.000580201	-0.106677	0.915045
rs13180356	5	82395874	-0.000404169	0.000485949	-0.83171	0.405573	0.000591162	0.000658742	0.897411	0.369501
rs17205706	5	82396769	-0.000527602	0.0010103	-0.522223	0.601516	-0.000308313	0.00136955	-0.225119	0.821886
rs12152891	5	82421036	-0.00017231	0.000430388	-0.400359	0.688892	0.000206663	0.000583244	0.354333	0.72309
rs6452524	5	82433781	-0.000266079	0.000429125	-0.62005	0.535225	0.000281996	0.000581792	0.484702	0.627888
rs6887846	5	82436361	-0.000279707	0.000428549	-0.652684	0.51396	0.000276204	0.000581011	0.475385	0.634513
rs2126987	5	82451069	-0.000498412	0.00138426	-0.360056	0.718805	-0.00162988	0.00187692	-0.868381	0.385187
rs1382368	5	82451075	-0.000300439	0.000420297	-0.714825	0.474718	0.000102039	0.000569644	0.179129	0.857837
rs76846521	5	82452495	-0.000299232	0.000429384	-0.696887	0.485874	0.000229245	0.000582511	0.393545	0.693917
rs16900203	5	82459849	0.00226191	0.00208126	1.0868	0.277126	0.0020939	0.00282127	0.742181	0.457978
rs7726666	5	82466002	-0.00243045	0.00108315	-2.24386	0.0248418	0.000599888	0.00146874	0.408437	0.682953
rs115231342	5	82474083	-0.00229814	0.00128943	-1.78229	0.074703	0.00276837	0.00174767	1.58404	0.113187
rs28360105	5	82477540	-8.31e-05	0.000822276	-0.101033	0.919525	-0.00172883	0.00111479	-1.55081	0.120948
rs28360116	5	82479614	0.00254344	0.00134406	1.89236	0.0584436	-0.00295816	0.00182179	-1.62376	0.104429
rs72767181	5	82486280	-0.00157854	0.00129222	-1.22158	0.221868	-0.00298485	0.00175195	-1.70373	0.0884332
rs28360135	5	82491674	-0.00014463	0.00113473	-0.127457	0.898578	0.000132067	0.00153866	0.085833	0.931599
rs17284358	5	82499713	-0.000200871	0.000976622	-0.205679	0.837042	-0.000716291	0.00132381	-0.541083	0.588451
rs3777041	5	82500295	-0.00147709	0.00126038	-1.17194	0.241224	-0.00272145	0.0017084	-1.59298	0.111165
rs2089564	5	82510283	-0.000399398	0.000765366	-0.52184	0.601782	0.0004142	0.00103754	0.399216	0.689735
rs1858069	5	82515337	0.0010748	0.0012781	0.840934	0.400386	0.000240276	0.00173331	0.138623	0.889748
rs72769308	5	82520265	-0.0021356	0.00152056	-1.40449	0.160175	-0.00279834	0.00206138	-1.35751	0.17462
rs114065704	5	82541462	-0.000357102	0.00119144	-0.299722	0.76439	0.00156476	0.00161623	0.968153	0.332969
rs2731866	5	82547566	0.000993957	0.00108709	0.91433	0.360544	-0.000728081	0.00147352	-0.494112	0.621228
rs67200965	5	82557269	-0.000705133	0.0011079	-0.636462	0.524476	-0.00180259	0.00150178	-1.20031	0.230021
rs28360256	5	82564928	0.000419674	0.00131297	0.319636	0.749244	-0.000900339	0.00177981	-0.505862	0.612954
rs301298	5	82567156	0.00301774	0.00149185	2.02282	0.0430922	-0.000935099	0.00202351	-0.462117	0.643998
rs78286912	5	82578931	0.00110762	0.00198943	0.55675	0.577698	-0.00322476	0.00269668	-1.19583	0.231764
rs72769342	5	82585516	-0.000457442	0.0012625	-0.362329	0.717107	0.00233303	0.00171173	1.36297	0.172894
rs28360278	5	82589173	-0.000671122	0.00114271	-0.587307	0.556998	0.000929954	0.00154915	0.600298	0.548308
rs13178127	5	82589432	-0.000175427	0.000874926	-0.200505	0.841086	0.00319243	0.00118602	2.69171	0.00710897
rs76862218	5	82591389	0.00171063	0.00107513	1.5911	0.111589	0.00228166	0.00145712	1.56587	0.11738
Affx-27061667	5	82591499	0.00104654	0.000683211	1.5318	0.125573	-5.57e-05	0.000926045	-0.0601624	0.952026
rs77765042	5	82598101	0.00167998	0.00151367	1.10987	0.267056	0.0032279	0.00205161	1.57335	0.115639
rs301286	5	82602955	0.00031085	0.000579883	0.536056	0.59192	-0.000589645	0.000786065	-0.750122	0.453182
rs115561306	5	82607038	0.00072155	0.0015061	0.479085	0.631879	0.00302238	0.00204166	1.48035	0.13878
rs438554	5	82620494	0.00364553	0.0013101	2.78263	0.00539232	0.000214163	0.00177659	0.120547	0.90405
rs73140211	5	82625172	0.000229736	0.00171791	0.13373	0.893616	-0.0018273	0.00232779	-0.784992	0.432459
rs80007900	5	82625291	4.51e-05	0.00181261	0.0248663	0.980162	-0.00290142	0.0024559	-1.18141	0.237442
rs4703950	5	82626018	-0.000711567	0.000818222	-0.86965	0.384493	-2.49e-05	0.00110895	-0.022418	0.982115
rs28360321	5	82630180	-0.000289011	0.00120863	-0.239123	0.81101	0.000979669	0.00163854	0.59789	0.549914
rs10514254	5	82633951	-1.54e-05	0.00179303	-0.0085955	0.993142	-0.00269412	0.00242959	-1.10888	0.267484
rs62371881	5	82636407	0.00237944	0.001454	1.63648	0.10174	-0.00238039	0.00197116	-1.20761	0.227198
rs55997711	5	82641370	-0.000538924	0.00124495	-0.432889	0.665096	-0.0011544	0.0016878	-0.683965	0.493998
rs72769359	5	82643703	-0.000674844	0.000906709	-0.744278	0.456709	5.04e-05	0.00122906	0.0410116	0.967287
rs10805812	5	82647958	-0.00083861	0.000686673	-1.22126	0.221987	-0.000704494	0.000930737	-0.756921	0.449098
rs1805377	5	82648943	-0.000776069	0.000684683	-1.13347	0.257017	-0.000946514	0.000928225	-1.0197	0.30787
rs115627655	5	82655989	0.00189213	0.00126894	1.49111	0.135934	0.000621598	0.00172066	0.361255	0.717909
rs115112876	5	82657114	-0.000844953	0.00117347	-0.720046	0.471497	-0.000898166	0.00159096	-0.564543	0.572385
rs17205881	5	82658664	0.000108294	0.000969782	0.111668	0.911087	-0.00111943	0.0013145	-0.851596	0.394439
rs62371883	5	82665095	0.00359533	0.00201726	1.78229	0.0747036	-0.000796771	0.00273624	-0.291192	0.770905
rs12514024	5	82668519	0.000426614	0.00124486	0.342702	0.731823	0.000279498	0.00168756	0.165622	0.868454
rs16900374	5	82673405	0.00136685	0.000968844	1.41081	0.158302	0.00144883	0.00131307	1.10339	0.26986
rs115290171	5	82680255	-0.000122078	0.00083217	-0.146698	0.883371	-0.00105626	0.00112817	-0.936256	0.349142
rs114037770	5	82700583	-9.37e-05	0.00128514	-0.0729244	0.941866	-0.00110609	0.00174225	-0.634862	0.525519
rs76712504	5	82702969	-0.000447213	0.000953171	-0.469184	0.638938	-0.00102204	0.0012918	-0.791176	0.428842
rs2591455	5	82717101	-0.00143552	0.000761566	-1.88496	0.0594364	0.000838911	0.00103257	0.812447	0.416536
rs2591454	5	82717664	-0.000583502	0.000656789	-0.888416	0.374318	-5.39e-05	0.000890392	-0.0605088	0.95175
rs1445779	5	82720422	0.000882954	0.000545798	1.61773	0.105721	-0.000374482	0.000739895	-0.506128	0.612767
rs33594	5	82726050	0.000150521	0.000467972	0.321646	0.747721	-0.000147875	0.000634331	-0.233119	0.815669
rs12521977	5	82737093	0.000979483	0.000658815	1.48673	0.137086	-0.000357392	0.000893223	-0.400116	0.689072
rs10060113	5	82742425	6.08e-05	0.00178822	0.0340277	0.972855	0.00238504	0.00242518	0.983449	0.325387
rs11746897	5	82747765	-0.000539905	0.000433561	-1.24528	0.21303	-1.38e-05	0.00058785	-0.0235075	0.981246
rs35898852	5	82759792	-0.000736109	0.000711005	-1.03531	0.300526	0.000307906	0.000964143	0.319357	0.749456
rs28296	5	82760017	0.000584426	0.000468458	1.24755	0.212196	0.000576172	0.000635098	0.907218	0.364292
rs35313029	5	82764630	-0.00157628	0.00123477	-1.27657	0.201755	-0.00199525	0.00167415	-1.1918	0.233341
rs74678720	5	82769197	0.00133873	0.000653566	2.04835	0.0405266	-0.000510969	0.00088605	-0.576682	0.564155
rs994004	5	82771383	-0.000846533	0.000440992	-1.91961	0.054908	-0.000246405	0.000597703	-0.412253	0.680155
rs868195	5	82778257	0.000445294	0.000485704	0.9168	0.359248	-0.000229508	0.000658534	-0.348514	0.727455
rs79673249	5	82791345	0.00100833	0.00165708	0.608498	0.542857	-4.24e-05	0.00224658	-0.0188916	0.984928
rs2292013	5	82792625	-0.00114099	0.00112058	-1.01821	0.30858	-0.00256448	0.00151924	-1.688	0.0914125
rs2652106	5	82794036	-0.000174899	0.000464223	-0.376756	0.706355	-0.000828875	0.000629433	-1.31686	0.187886
rs308359	5	82812442	-6.99e-05	0.000533535	-0.130938	0.895824	-0.000428867	0.000723279	-0.592948	0.553216
rs61749613	5	82815170	0.00413517	0.00107074	3.86197	0.000112502	-0.0026549	0.00145168	-1.82885	0.0674233
rs2287926	5	82815408	0.000731603	0.000670549	1.09105	0.275251	-0.00159841	0.000908894	-1.75863	0.0786405
rs62362557	5	82823683	-6.39e-05	0.00140773	-0.0453966	0.963791	2.37e-05	0.0019083	0.0124083	0.9901
rs16900511	5	82826254	0.000449325	0.000558918	0.803919	0.421444	0.000972854	0.000757721	1.28392	0.19917
rs309559	5	82833369	0.000307784	0.000427193	0.720478	0.471231	-0.000503985	0.000579202	-0.870136	0.384227
rs188703	5	82834299	-1.89e-05	0.000439494	-0.0430772	0.96564	-0.000189875	0.000595781	-0.3187	0.749954
Affx-27064617	5	82835724	0.000242116	0.00042704	0.566964	0.570739	-0.000558996	0.000578775	-0.965827	0.334132
rs160277	5	82837631	-6.89e-05	0.000440285	-0.156385	0.87573	-0.000247075	0.000596722	-0.414053	0.678836
rs113014073	5	82837897	0.00165319	0.00110637	1.49425	0.135112	0.000767606	0.00149986	0.511786	0.608801
rs308363	5	82838532	-0.000293766	0.000435747	-0.674167	0.500205	0.000661785	0.000590585	1.12056	0.262477
rs17205937	5	82839960	-0.00129846	0.0017762	-0.731032	0.46476	-0.00425175	0.00240867	-1.76518	0.0775337
rs115794135	5	82842910	0.000154889	0.00193001	0.0802528	0.936036	0.00408683	0.00261576	1.56239	0.118198
rs7728751	5	82843609	0.000118179	0.000533635	0.22146	0.824734	-0.00103763	0.000723636	-1.43392	0.151597
rs16900562	5	82846981	5.26e-05	0.0011803	0.0445395	0.964474	0.001783	0.00160023	1.11421	0.265188
rs78638822	5	82850207	0.00303461	0.00119775	2.5336	0.0112903	0.00435881	0.00162358	2.68469	0.00726012
rs12653308	5	82858828	0.000531487	0.000536415	0.990813	0.321778	-0.000659497	0.000727629	-0.906364	0.364744
rs79471139	5	82861365	0.00137171	0.00126672	1.08288	0.27886	0.00269358	0.0017171	1.56868	0.116724
rs3096172	5	82864466	-4.51e-05	0.000522752	-0.0862044	0.931304	-0.00103641	0.000708549	-1.46273	0.143543
rs309585	5	82868173	-0.00040627	0.000463393	-0.876728	0.380635	0.00106109	0.000628232	1.68902	0.0912175
rs308365	5	82875800	-0.00117044	0.00111654	-1.04828	0.294511	-0.000733157	0.00151323	-0.484499	0.628032
rs13178671	5	82878221	-0.000647162	0.000636331	-1.01702	0.309145	-0.00101605	0.000862719	-1.17773	0.238904
rs77451124	5	82885781	0.000774018	0.000928238	0.833857	0.404362	-0.000467368	0.00125848	-0.371374	0.710359
rs62362861	5	82886028	0.00176343	0.00103397	1.70549	0.0881045	0.000523724	0.00140127	0.373751	0.70859
rs310501	5	82889910	-0.000742474	0.000452294	-1.64158	0.100679	0.000668842	0.000613246	1.09066	0.275424
rs113066179	5	82896062	-0.000933725	0.000709386	-1.31624	0.188093	0.000200874	0.000961214	0.208979	0.834465
rs309575	5	82900450	0.000489037	0.000451547	1.08303	0.278798	-8.4e-06	0.000612179	-0.0137286	0.989047
rs78302738	5	82901447	0.00289436	0.00188514	1.53535	0.124698	0.00191447	0.00255533	0.749208	0.453732
rs72771278	5	82908273	0.00046434	0.000547804	0.847638	0.39664	-0.000954051	0.000742711	-1.28455	0.19895
rs116328010	5	82921714	-0.00149463	0.000883317	-1.69206	0.0906354	8.38e-05	0.00119743	0.0699551	0.944229
rs17284566	5	82925897	-0.000971999	0.000924463	-1.05142	0.293066	-0.000488701	0.00125357	-0.389847	0.69665
rs114266551	5	82930922	-0.00176563	0.00151492	-1.1655	0.243819	-0.000103382	0.00205287	-0.0503597	0.959836
rs41271133	5	82940506	0.000932956	0.000931147	1.00194	0.316372	-7.89e-05	0.00126243	-0.0625266	0.950144
rs114427244	5	82941887	-0.000522978	0.00120617	-0.433585	0.66459	0.001029	0.00163492	0.629391	0.529094
rs10473875	5	82944037	-0.000572487	0.000435618	-1.31419	0.188782	0.00108665	0.000590413	1.84049	0.0656978
rs77448138	5	82944720	0.00144926	0.00134929	1.07409	0.282782	-0.00120558	0.00182998	-0.658794	0.510028
rs336971	5	82948855	0.00157712	0.000949122	1.66166	0.0965817	0.000908398	0.00128751	0.705545	0.480472
rs79693403	5	82949719	0.00064442	0.00142345	0.452715	0.650754	0.00211369	0.00192964	1.09538	0.273351
rs17284594	5	82951780	0.00153952	0.00176032	0.874573	0.381807	0.00426501	0.00238685	1.78688	0.0739574
rs17284601	5	82952600	-0.0017607	0.00155538	-1.132	0.257633	-0.00343452	0.00210844	-1.62894	0.103326
rs13183042	5	82956721	-0.000704508	0.000563354	-1.25056	0.211096	-0.000122441	0.000763837	-0.160298	0.872647
rs77503798	5	82956805	0.00109796	0.00141302	0.777031	0.437141	-0.000183185	0.00191585	-0.0956156	0.923826
rs336948	5	82958596	0.000513844	0.000535307	0.959906	0.337104	0.00114152	0.000725509	1.5734	0.115627
rs3846635	5	82960734	-0.000979881	0.000871268	-1.12466	0.260734	-0.000686486	0.00118087	-0.58134	0.561012
rs179851	5	82960870	-9.18e-05	0.000448713	-0.20466	0.837838	-0.000699015	0.000608414	-1.14891	0.250593
rs76123737	5	82965732	-0.00103208	0.00175263	-0.588877	0.555944	-0.00313232	0.00237582	-1.31842	0.187364
rs73133839	5	82968045	-0.000750992	0.000872583	-0.860654	0.389429	-0.00049785	0.00118295	-0.420855	0.673861
rs11738814	5	82969556	0.000217448	0.000694824	0.312954	0.754316	0.000523993	0.000941826	0.556359	0.577966
rs28394217	5	82970935	-0.00109451	0.00128565	-0.851323	0.394591	-0.000319822	0.00174351	-0.183435	0.854456
rs336961	5	82971356	-0.000964002	0.000432724	-2.22775	0.0258979	0.000323164	0.000586614	0.550897	0.581704
rs336960	5	82971417	0.00133452	0.000435501	3.06433	0.00218179	-0.00010319	0.000590516	-0.174745	0.86128
rs13168731	5	82971512	0.000669852	0.000426743	1.56969	0.116489	-0.00073912	0.000578779	-1.27703	0.201591
rs114167116	5	82971868	-0.00444645	0.00194069	-2.29117	0.0219542	0.00257104	0.00263187	0.976888	0.328626
rs34176270	5	82972131	0.000878456	0.000426924	2.05764	0.0396258	-0.00020732	0.000578616	-0.358303	0.720116
rs336958	5	82973396	0.000898886	0.000516002	1.74202	0.0815056	-0.000592933	0.000699751	-0.847349	0.396801
rs116492894	5	82977893	0.00127075	0.00153207	0.829433	0.40686	0.000792375	0.00207868	0.381191	0.703061
rs35838587	5	82978273	-0.000499889	0.000799869	-0.624964	0.531995	-0.000241955	0.00108461	-0.223079	0.823474
rs16900736	5	82981812	0.000381429	0.0015495	0.246163	0.805557	-0.00105372	0.00210018	-0.501729	0.615859
rs72772922	5	82982013	0.000562154	0.000939155	0.598574	0.549457	0.00109099	0.00127299	0.857034	0.391427
rs80050416	5	82986259	-0.000930408	0.00116209	-0.800635	0.423344	-0.000716606	0.00157571	-0.454782	0.649267
rs78230621	5	82987397	-0.000125207	0.00130976	-0.0955955	0.923842	0.00125529	0.00177503	0.707195	0.479446
rs115891519	5	83000417	-0.0010838	0.00155845	-0.695437	0.486782	-0.00248095	0.00211259	-1.17436	0.240251
rs6868389	5	83007027	-0.000822667	0.000452244	-1.81908	0.0689004	0.000178614	0.00061307	0.291343	0.770789
rs80060954	5	83010183	0.00231648	0.0007098	3.26357	0.00110029	5.38e-05	0.000962562	0.0559045	0.955418
rs74814588	5	83011185	0.00150416	0.001171	1.28451	0.198965	0.0020537	0.00158736	1.29378	0.195741
rs56081500	5	83013082	-0.00202095	0.0017338	-1.16562	0.243769	0.0034944	0.00235048	1.48668	0.137101
rs114959122	5	83020963	-0.00147243	0.00116943	-1.2591	0.207993	-0.00135691	0.0015849	-0.856148	0.391917
rs1563552	5	83021939	0.000445818	0.000484372	0.920405	0.357362	0.000878616	0.000656607	1.33812	0.180859
rs1563553	5	83024710	0.00100638	0.000512883	1.9622	0.0497402	-0.000430414	0.000695371	-0.61897	0.535937
rs10514261	5	83026432	0.00102222	0.000707957	1.44391	0.148766	-5.79e-05	0.000959948	-0.0603146	0.951905
rs7721253	5	83030185	-0.000110935	0.000432054	-0.256762	0.797363	-0.000632037	0.000585801	-1.07893	0.280621
rs2386348	5	83032374	0.000121598	0.000467518	0.260093	0.794792	0.000303736	0.000633809	0.479224	0.63178
rs10462401	5	83034011	-7.89e-05	0.000498257	-0.15843	0.874118	0.000805876	0.000676281	1.19163	0.233408
rs17206152	5	83034117	-0.00213848	0.00138241	-1.54691	0.121885	-0.0036743	0.00187411	-1.96056	0.0499311
rs1457075	5	83034211	-0.000111763	0.00047718	-0.234216	0.814817	0.000134887	0.000646857	0.208527	0.834818
rs1457076	5	83047195	0.000325661	0.000457066	0.712503	0.476154	-0.000934303	0.000619561	-1.50801	0.131553
rs79839989	5	83060654	1.97e-05	0.00073903	0.0266393	0.978747	0.000152739	0.00100186	0.152456	0.878827
rs80120717	5	83065235	-0.00252806	0.00151398	-1.66981	0.0949583	-0.000720695	0.00205229	-0.351167	0.725463
rs79680695	5	83080228	0.000118229	0.00101549	0.116425	0.907316	-0.00169023	0.00137733	-1.22718	0.219757
rs72772990	5	83083067	-0.000725572	0.000528139	-1.37383	0.169496	-9.51e-06	0.000716086	-0.0132737	0.989409
rs11747487	5	83084128	-0.000254972	0.000530731	-0.480416	0.630932	-0.000179423	0.000719474	-0.249381	0.803066
rs79776685	5	83097653	0.00148966	0.00118946	1.25238	0.210431	0.000117521	0.00161194	0.0729065	0.941881
rs114537129	5	83105748	-0.000376006	0.00187996	-0.200007	0.841475	-0.00206587	0.00254929	-0.810372	0.417727
rs113346664	5	83110298	-0.00170337	0.00164397	-1.03613	0.300141	0.000684763	0.00222781	0.30737	0.758562
rs114561326	5	83119719	0.000879387	0.0021067	0.417423	0.676369	0.00171407	0.0028565	0.60006	0.548467
Affx-36960467	5	83130917	-0.00043159	0.000618108	-0.698244	0.485025	0.000564894	0.000837954	0.674135	0.500226
rs10474115	5	83131607	-0.000952273	0.000458722	-2.07593	0.0379017	0.000361989	0.000621944	0.582028	0.560548
rs35092740	5	83140909	0.000665429	0.000861227	0.772653	0.439728	-0.00060382	0.00116767	-0.517114	0.605077
rs10073785	5	83146559	-0.000467658	0.000621885	-0.752001	0.452051	0.000439497	0.000842989	0.521356	0.602119
rs56228742	5	83160213	0.000881011	0.00152273	0.578574	0.562877	0.00196268	0.00206555	0.950196	0.342013
rs73139950	5	83162470	-0.000190648	0.000576414	-0.330749	0.740835	-0.00056698	0.000781749	-0.725271	0.468286
rs6897010	5	83163554	-0.000431105	0.000597873	-0.721065	0.47087	-0.000763024	0.000810691	-0.941203	0.346602
rs62362779	5	83167481	-0.000867212	0.00069636	-1.24535	0.213004	-3.85e-05	0.000943833	-0.0407888	0.967464
rs34417766	5	83170993	3.69e-05	0.000648886	0.0568829	0.954638	0.000328975	0.000879755	0.373939	0.70845
rs4552569	5	83173593	0.000780944	0.000495155	1.57717	0.114757	0.000282673	0.0006714	0.42102	0.673741
rs62362819	5	83200466	-0.00179751	0.000851425	-2.11118	0.0347574	-0.000198862	0.00115456	-0.172241	0.863248
rs13163997	5	83201018	4.67e-06	0.000478667	0.00975075	0.99222	-0.000423378	0.000648918	-0.652436	0.51412
rs13159465	5	83207611	-0.00074921	0.00186862	-0.400943	0.688462	-0.00212442	0.00253414	-0.838319	0.401852
rs6866417	5	83207766	-0.000140223	0.000603887	-0.2322	0.816383	-0.00100423	0.000818644	-1.22669	0.219939
rs4077503	5	83213618	-0.000543128	0.000448062	-1.21217	0.225448	-0.000365534	0.000607325	-0.601875	0.547258
rs115872429	5	83214565	0.000955564	0.00128336	0.744581	0.456526	-0.00235531	0.00173979	-1.35379	0.175804
rs28478094	5	83214676	6.94e-05	0.00126741	0.0547869	0.956308	0.00244904	0.00171781	1.42568	0.153963
rs9791160	5	83220837	1.57e-05	0.000569825	0.0276282	0.977959	-0.00141895	0.000772952	-1.83576	0.066394
rs115071247	5	83230032	0.000273417	0.00119248	0.229285	0.818648	-0.000321522	0.00161718	-0.198816	0.842407
rs10942340	5	83233019	0.000507722	0.000451736	1.12394	0.261041	0.000466558	0.000611754	0.762657	0.445669
rs4703976	5	83234525	0.000420275	0.00115596	0.363572	0.716178	-0.000353204	0.00156689	-0.225417	0.821655
rs78417749	5	83248159	0.000632885	0.00183149	0.345558	0.729675	-0.00122102	0.00248294	-0.491765	0.622886
rs78340408	5	83251450	0.000109863	0.000747968	0.146882	0.883225	-0.000884222	0.00101386	-0.872135	0.383135
rs2301070	5	83260938	0.000343337	0.000431633	0.795437	0.42636	0.000110553	0.000585449	0.188835	0.850222
rs13170552	5	83267688	-0.000800662	0.000809196	-0.989454	0.322442	-0.0017575	0.00109765	-1.60115	0.109345
rs116434629	5	83273467	9.3e-05	0.0015923	0.0584246	0.95341	0.000272936	0.00215776	0.126491	0.899344
rs16900806	5	83276027	-0.00213745	0.000890271	-2.4009	0.0163554	0.000518145	0.001207	0.429284	0.667717
rs114553784	5	83277952	-0.00187853	0.0014879	-1.26254	0.206757	0.000992371	0.00201912	0.491487	0.623083
rs4703573	5	83279863	0.000964638	0.000535821	1.8003	0.0718145	0.000187401	0.000726795	0.257846	0.796526
rs2301072	5	83280624	-0.000346079	0.000473404	-0.731044	0.464753	-0.000199661	0.00064168	-0.311154	0.755684
rs72774746	5	83291167	-0.00100685	0.00101505	-0.991915	0.32124	0.000354822	0.00137659	0.257755	0.796596
rs6452558	5	83292653	-0.00126923	0.00136633	-0.928933	0.352925	-0.000513874	0.00185161	-0.277528	0.781375
rs62364184	5	83299687	-0.00224351	0.00120489	-1.862	0.0626038	0.000298621	0.00163352	0.182808	0.854949
rs56295015	5	83303451	-0.00105654	0.00145697	-0.725161	0.468354	-0.000718952	0.00197408	-0.364195	0.715712
rs1155794	5	83306512	0.000206527	0.0005379	0.383951	0.701015	0.000284657	0.000729606	0.390151	0.696425
rs6899079	5	83306860	-0.000680849	0.000444552	-1.53154	0.125637	-0.000297925	0.000602667	-0.494344	0.621063
rs17529787	5	83306867	-0.00144369	0.00156462	-0.92271	0.356159	-0.000521412	0.0021209	-0.245844	0.805803
rs76808073	5	83306914	0.00182549	0.00112356	1.62473	0.104221	-0.000161509	0.00152387	-0.105986	0.915593
rs7725025	5	83307574	-0.00103637	0.000723158	-1.43312	0.151825	0.00257829	0.000980883	2.62854	0.00857563
rs720267	5	83307766	-0.00023811	0.000716895	-0.33214	0.739784	0.00079402	0.000971803	0.817058	0.413896
rs381708	5	83312085	0.000582177	0.000814238	0.714996	0.474612	0.00167143	0.00110382	1.51422	0.129971
rs4585421	5	83325708	-0.000403661	0.000468693	-0.861249	0.389102	-0.000171912	0.000635391	-0.270561	0.786729
rs1428925	5	83329010	0.000240875	0.000979591	0.245893	0.805765	0.000930734	0.00132805	0.700828	0.483411
rs856432	5	83338527	-0.000226877	0.00188857	-0.120131	0.904379	-0.000232889	0.00256099	-0.0909369	0.927543
rs16900849	5	83338583	-0.000531395	0.000497786	-1.06752	0.285739	-0.000451022	0.000674711	-0.668467	0.503836
rs1346573	5	83353246	2.56e-06	0.000429628	0.0059535	0.99525	-0.000220396	0.000582348	-0.378461	0.705088
rs17629371	5	83358802	0.000320884	0.000510996	0.627958	0.530032	0.000957094	0.000692709	1.38167	0.167074
rs2269287	5	83360520	0.000343742	0.000975903	0.35223	0.724666	0.000798089	0.00132278	0.603342	0.546282
rs10059873	5	83374067	0.000479631	0.000433217	1.10714	0.268235	0.000321149	0.000587307	0.546816	0.584506
rs56151725	5	83374496	-0.000520669	0.00134804	-0.38624	0.699319	0.00218479	0.00182646	1.19619	0.231623
rs1559064	5	83376382	-0.000372201	0.000476992	-0.78031	0.435209	-0.000351299	0.000646566	-0.54333	0.586903
rs72774786	5	83378780	-0.000736691	0.000739508	-0.996191	0.319158	0.0015854	0.00100234	1.5817	0.113719
rs116820514	5	83382675	-2.89e-05	0.00204449	-0.0141528	0.988708	-0.000422976	0.00277083	-0.152653	0.878672
rs4479823	5	83384640	-6.41e-07	0.000605517	-0.00105854	0.999155	-0.000208032	0.000820748	-0.253467	0.799908
rs12521637	5	83407510	0.00482238	0.00200553	2.40454	0.0161933	-0.00317983	0.00271863	-1.16964	0.242145
rs348897	5	83408439	0.000308596	0.000499717	0.617541	0.536878	-0.000823971	0.000677652	-1.21592	0.224016
rs114778202	5	83416826	-0.000875884	0.00188842	-0.46382	0.642777	-0.00181479	0.00256079	-0.708684	0.478521
rs72776515	5	83420242	-0.00097011	0.0013288	-0.730067	0.46535	0.00109226	0.00180079	0.606544	0.544154
rs116315659	5	83426558	0.000493331	0.00188383	0.261876	0.793417	-0.0011909	0.00255416	-0.466261	0.641029
rs164059	5	83427050	0.000333466	0.000442963	0.752808	0.451566	-0.000305553	0.000600341	-0.508965	0.610777
rs2301103	5	83431211	-0.000798141	0.000736079	-1.08431	0.278226	0.000926704	0.000998233	0.928345	0.35323
rs350492	5	83435076	-0.000151777	0.00048603	-0.312279	0.754829	0.00073037	0.000658971	1.10835	0.267712
rs39966	5	83437836	-0.000184271	0.000508076	-0.362683	0.716842	-0.000114343	0.000688744	-0.166017	0.868144
rs164436	5	83439166	-0.000232653	0.000442776	-0.525442	0.599276	-3.72e-06	0.000600504	-0.0061991	0.995054
rs76092097	5	83442303	-0.000601373	0.00135706	-0.443143	0.657662	-0.00184605	0.00183948	-1.00357	0.315587
rs12153170	5	83450922	0.000269038	0.00061352	0.438516	0.661013	0.000855587	0.000832222	1.02807	0.303916
rs32591	5	83453368	2.06e-05	0.000434435	0.0473148	0.962262	-9.96e-05	0.000589007	-0.169019	0.865782
rs153253	5	83464348	-0.000184161	0.000436814	-0.4216	0.673317	-0.000307097	0.0005922	-0.51857	0.604061
rs16900948	5	83466021	7.12e-05	0.000921073	0.0772778	0.938403	-0.000199555	0.00124876	-0.159802	0.873037
rs13187353	5	83469544	0.000351432	0.000674454	0.521061	0.602325	-0.000503741	0.000914783	-0.550667	0.581862
rs114326368	5	83474899	-0.000162681	0.00212538	-0.0765424	0.938988	0.000693327	0.00288084	0.240668	0.809812
rs342405	5	83477654	7.49e-05	0.000434365	0.17255	0.863005	-0.00104386	0.000588824	-1.77279	0.076265
rs79432188	5	83480790	0.00012011	0.0010018	0.119894	0.904567	0.00248043	0.00135825	1.8262	0.0678216
rs16900956	5	83481399	0.00132919	0.00087129	1.52554	0.127126	0.00192631	0.00118197	1.62974	0.103157
rs80330932	5	83482227	-0.00135283	0.000902175	-1.49952	0.133739	0.000336708	0.00122341	0.275222	0.783146
rs72776536	5	83488642	-0.000197873	0.00110307	-0.179385	0.857636	-0.00134659	0.00149549	-0.900431	0.367892
rs347344	5	83499643	0.000444228	0.000428662	1.03631	0.300056	-0.000903503	0.00058127	-1.55436	0.1201
rs72776542	5	83507550	0.000603547	0.00120111	0.502491	0.615322	0.00369039	0.00162802	2.26679	0.0234036
rs991044	5	83511558	-0.000283221	0.000586552	-0.482858	0.629197	-0.00021717	0.000795012	-0.273166	0.784726
rs62363004	5	83516184	-4.69e-05	0.000477332	-0.098266	0.921721	0.000141871	0.000647006	0.219273	0.826438
rs3776898	5	83521340	-0.000709985	0.000623302	-1.13907	0.254674	0.000563628	0.000844884	0.667107	0.504704
rs991536	5	83527970	-0.000213064	0.000490626	-0.434269	0.664094	-0.00119737	0.000665019	-1.80051	0.071781
rs16900995	5	83528509	0.000272704	0.000698202	0.39058	0.696108	-0.000182487	0.000946442	-0.192814	0.847105
rs78938409	5	83540019	0.00219674	0.00168569	1.30317	0.192519	0.000367407	0.00228611	0.160713	0.87232
rs76520826	5	83548396	-0.00163997	0.00140622	-1.16622	0.243525	0.00147082	0.00190605	0.771659	0.440317
rs76186262	5	83552172	0.00141538	0.00131256	1.07834	0.280884	0.000690323	0.00177907	0.388026	0.697997
rs6884676	5	83556980	1.11e-05	0.000582625	0.018986	0.984852	3.52e-05	0.0007898	0.0445737	0.964447
Affx-27073461	5	83558778	0.000426497	0.001096	0.389141	0.697172	0.00152505	0.00148536	1.02672	0.304552
rs17284887	5	83564529	-2.13e-05	0.000617375	-0.0344549	0.972514	0.000722854	0.000836845	0.863785	0.387707
rs1445746	5	83570726	-0.000222982	0.000497496	-0.448208	0.654003	-0.00126535	0.000674391	-1.87629	0.0606161
rs2221178	5	83600377	-0.000267687	0.000428231	-0.625101	0.531905	-0.000471969	0.000580598	-0.812901	0.416276
rs113024726	5	83601182	-0.00129642	0.00165954	-0.781192	0.43469	-0.0021696	0.00225078	-0.963935	0.335079
rs2607361	5	83603715	-0.000149103	0.000445107	-0.334982	0.737639	-0.00109647	0.000603327	-1.81737	0.0691608
rs10473885	5	83619200	-0.000245597	0.000430808	-0.570085	0.568621	-0.000525762	0.000584327	-0.899773	0.368242
rs74877749	5	83623706	0.00134788	0.00113117	1.19158	0.233426	0.0012607	0.00153343	0.822143	0.410996
rs71638276	5	83624096	-0.0022163	0.00190237	-1.16502	0.24401	-0.00237939	0.00257884	-0.922658	0.356186
rs7724763	5	83629549	-0.00152964	0.00138401	-1.10522	0.269064	-0.000545099	0.00187576	-0.290602	0.771356
rs305637	5	83651801	-0.000157608	0.000427529	-0.368648	0.71239	-0.000116987	0.000579749	-0.201789	0.840082
rs76100260	5	83654790	0.000632793	0.00122613	0.516088	0.605793	-0.000929873	0.00166219	-0.559427	0.575871
rs75082970	5	83660322	-7.52e-05	0.000764051	-0.0984148	0.921603	-0.000127625	0.00103526	-0.123278	0.901887
rs116701222	5	83662282	0.00359469	0.00170343	2.11026	0.0348367	0.000572447	0.00230941	0.247876	0.804231
rs76297085	5	83668509	-0.0019682	0.000934856	-2.10535	0.0352616	-0.00153758	0.00126739	-1.21319	0.225058
rs79268244	5	83677857	0.00105841	0.00153497	0.689531	0.490489	-0.00225574	0.00207915	-1.08494	0.277951
rs72766423	5	83681165	-0.000502735	0.000727496	-0.691049	0.489535	0.0010653	0.000986053	1.08037	0.279977
rs2941228	5	83686405	-1.99e-05	0.00043586	-0.0457365	0.96352	-9.3e-05	0.000590778	-0.157468	0.874876
rs112386625	5	83687864	-0.00131182	0.00150937	-0.869115	0.384785	-0.00324462	0.00204759	-1.58461	0.113057
rs72766427	5	83691018	-0.000227704	0.000518984	-0.43875	0.660843	0.000164913	0.000703785	0.234323	0.814734
rs72766430	5	83698426	0.00192818	0.00149442	1.29025	0.196964	0.00155774	0.00202652	0.768677	0.442086
rs35674561	5	83699363	-0.000807878	0.0010262	-0.787254	0.431134	-0.00147838	0.00139153	-1.06241	0.28805
rs4266385	5	83718078	-0.000652677	0.0011738	-0.556037	0.578186	0.000373008	0.00159099	0.23445	0.814635
rs12521201	5	83727103	-0.000500548	0.000564976	-0.885963	0.375638	-0.000851758	0.000765866	-1.11215	0.266075
rs56141429	5	83735291	-0.000196504	0.00161519	-0.12166	0.903168	-0.00319909	0.00219092	-1.46016	0.144248
rs72766452	5	83759582	0.00310103	0.00149244	2.07782	0.0377265	0.00262565	0.00202368	1.29746	0.194472
rs76188681	5	83766429	-0.000490954	0.00119457	-0.41099	0.68108	-0.00218607	0.00161913	-1.35015	0.176969
rs78545530	5	83778480	0.00236173	0.00172215	1.37139	0.170256	0.00147371	0.00233494	0.631154	0.527941
rs6881082	5	83787691	0.000177685	0.000521697	0.340591	0.733412	-0.00032187	0.000707485	-0.454949	0.649146
rs17284999	5	83791229	0.000641184	0.000923379	0.694389	0.487439	0.000955845	0.00125208	0.763408	0.445221
rs11749252	5	83797850	-0.00150451	0.00181941	-0.826924	0.408281	-0.00411334	0.00246727	-1.66716	0.095483
rs7727506	5	83799423	-0.000732392	0.000758951	-0.965006	0.334543	0.00111737	0.00102898	1.0859	0.277523
rs62362061	5	83803637	0.00119861	0.00163139	0.734718	0.462512	-0.00267329	0.00221141	-1.20887	0.226715
rs62362062	5	83804409	0.00114182	0.000633259	1.80309	0.0713758	0.00076299	0.00085863	0.888613	0.374212
rs77082726	5	83807125	0.00129158	0.00154714	0.834816	0.403822	0.000639712	0.00209643	0.305143	0.760257
rs114369221	5	83820992	0.000337879	0.00175442	0.192588	0.847282	-0.00325328	0.00237838	-1.36785	0.171359
rs17285006	5	83836636	-0.000636989	0.000807613	-0.788732	0.43027	0.000214754	0.00109489	0.196143	0.844499
rs16901152	5	83839479	0.000679642	0.000577034	1.17782	0.238869	0.000809943	0.000782878	1.03457	0.30087
rs66819633	5	83846799	-5.21e-05	0.000529813	-0.098281	0.921709	0.000272773	0.000718124	0.379841	0.704064
rs10041822	5	83855826	0.000706501	0.000554473	1.27419	0.202598	0.000836912	0.000751638	1.11345	0.265516
rs116076558	5	83856805	0.000643384	0.00173022	0.371851	0.710004	-0.000737406	0.00234553	-0.314388	0.753227
rs7717527	5	83856911	-0.000772455	0.000560587	-1.37794	0.168223	-0.000912772	0.000760716	-1.19989	0.230185
rs78276986	5	83868551	-0.000163362	0.00210881	-0.0774664	0.938253	0.00444366	0.00285832	1.55464	0.120033
rs72766474	5	83871199	0.000164101	0.00057044	0.287674	0.773597	0.000135875	0.000773535	0.175655	0.860565
rs79780400	5	83873963	0.0025472	0.0020162	1.26337	0.206458	0.000704448	0.00273416	0.257647	0.796679
rs11951654	5	83893254	0.000580925	0.00091942	0.631839	0.527493	-0.000192668	0.00124626	-0.154597	0.877139
rs34696759	5	83895996	-0.000149961	0.000540302	-0.27755	0.781358	0.000156147	0.000732522	0.213163	0.8312
rs73135858	5	83898525	0.00113148	0.000920763	1.22885	0.219129	-0.000155576	0.00124854	-0.124606	0.900836
rs12374520	5	83902432	-0.000554445	0.000590645	-0.938711	0.34788	-0.000601846	0.000800823	-0.751534	0.452332
rs184839441	5	83905762	-0.000355504	0.00151958	-0.233949	0.815024	0.000173216	0.00206002	0.0840846	0.932989
rs10077624	5	83907654	-0.000565811	0.000510784	-1.10773	0.26798	-0.000532664	0.000692513	-0.769176	0.44179
rs6892327	5	83907772	-0.000332133	0.000477664	-0.695327	0.486851	-0.000298731	0.000648141	-0.460905	0.644867
rs79608880	5	83908638	0.000791292	0.00098604	0.802495	0.422268	-0.000605719	0.00133652	-0.453206	0.650401
rs11958853	5	83917917	-0.000182192	0.000465308	-0.391551	0.69539	-0.000174978	0.000631239	-0.277197	0.781629
rs17285020	5	83921380	-0.000498469	0.000997899	-0.499519	0.617414	0.000585395	0.00135344	0.432524	0.665361
rs79358139	5	83925542	-0.00149237	0.000919029	-1.62386	0.104407	-0.00106418	0.00124599	-0.854079	0.393062
rs13172457	5	83929767	-0.000707893	0.000610275	-1.15996	0.246067	-0.000834378	0.000827251	-1.00861	0.31316
rs114056393	5	83934048	-0.000541247	0.00161894	-0.334322	0.738137	0.00323801	0.00219523	1.47502	0.140208
rs10462412	5	83956922	0.000359862	0.000726883	0.495076	0.620547	0.000546508	0.000985418	0.554595	0.579172
rs77915579	5	83958603	-0.00310827	0.00200545	-1.54991	0.121163	-0.00200688	0.002719	-0.738096	0.460457
rs10514267	5	83963326	-0.000237791	0.000577902	-0.411473	0.680726	-0.000239663	0.000783399	-0.305927	0.759661
rs116356938	5	83963568	-0.00139957	0.00115636	-1.21032	0.226158	0.000718678	0.00156753	0.458477	0.64661
rs7719337	5	83968659	-0.000435573	0.00141785	-0.307207	0.758686	-0.00118474	0.00192267	-0.616198	0.537764
rs73124100	5	83969899	3.14e-05	0.000827115	0.0379979	0.969689	-0.00010256	0.00112153	-0.0914469	0.927138
rs10462413	5	83974068	-0.000673972	0.00118058	-0.570883	0.568079	0.000398063	0.00160017	0.248763	0.803544
rs6878859	5	83975283	0.000454378	0.000825187	0.550636	0.581884	0.000298391	0.00111932	0.266583	0.789791
rs6879052	5	83975407	0.000414783	0.000825187	0.502653	0.615208	0.000434425	0.00111863	0.388355	0.697754
rs111391821	5	83975929	-0.00161776	0.00107827	-1.50033	0.13353	-0.00125534	0.00146212	-0.858574	0.390576
rs6452576	5	83981802	-0.000590623	0.000455375	-1.297	0.194631	-0.000673574	0.00061738	-1.09102	0.275265
rs11950620	5	83983772	-0.000492869	0.000437374	-1.12688	0.259793	-0.000265196	0.000592952	-0.447247	0.654697
rs4394120	5	83993112	0.000468782	0.000568441	0.82468	0.409554	0.000481869	0.000770589	0.625326	0.531758
Affx-27077958	5	84002440	0.000269944	0.000492219	0.548423	0.583402	-0.000242689	0.000667751	-0.363441	0.716275
rs13155389	5	84002635	0.000236973	0.000491269	0.482369	0.629545	-0.000289244	0.000665971	-0.434319	0.664057
rs115377626	5	84003041	0.000217085	0.00173206	0.125334	0.90026	0.00402242	0.00234828	1.71292	0.0867282
rs7707696	5	84003322	0.000364064	0.000491579	0.7406	0.458937	-0.00017295	0.000666367	-0.259542	0.795217
rs78211342	5	84009361	0.000390595	0.000796662	0.490289	0.623929	-0.000129628	0.00108004	-0.120021	0.904467
rs10462416	5	84009750	-7.84e-05	0.00046979	-0.166831	0.867503	8.54e-05	0.000637041	0.134067	0.893349
rs76091054	5	84011549	0.000803677	0.00182404	0.440603	0.659501	-0.00144865	0.0024731	-0.585763	0.558036
rs75037016	5	84012912	-0.0010634	0.00189063	-0.562456	0.573806	0.00160769	0.00256276	0.627329	0.530444
rs11738385	5	84021105	-0.000326643	0.000620758	-0.5262	0.59875	-0.000855834	0.000841786	-1.01669	0.309303
rs4594854	5	84026390	-0.000148675	0.000464262	-0.320239	0.748788	9.55e-06	0.000629194	0.0151773	0.987891
rs79176375	5	84027643	-0.00099265	0.000886782	-1.11938	0.262977	6.99e-05	0.00120212	0.0581206	0.953653
rs4458567	5	84027805	-2.95e-05	0.000464463	-0.0635739	0.94931	5.64e-05	0.000629804	0.0895012	0.928684
rs6860904	5	84037142	-5.23e-05	0.000464702	-0.112528	0.910405	1.89e-05	0.000630162	0.029936	0.976118
rs13361211	5	84043060	-0.00044797	0.000649445	-0.689774	0.490337	-0.00115	0.000880352	-1.3063	0.191453
rs7704864	5	84046533	-0.000244956	0.000431251	-0.568012	0.570027	-0.000413845	0.000584639	-0.707864	0.47903
rs116043946	5	84058470	-0.00237037	0.00167078	-1.41872	0.155982	0.00332333	0.00226562	1.46685	0.142417
rs4392621	5	84059538	-0.000331887	0.000462067	-0.718266	0.472594	-0.000455408	0.000626386	-0.727041	0.467201
rs6888165	5	84061023	0.000595278	0.000590007	1.00893	0.313007	0.000131723	0.000800287	0.164595	0.869263
rs12153350	5	84064636	-0.00027631	0.00044972	-0.614404	0.538949	-0.00112067	0.000609701	-1.83807	0.0660536
rs74756703	5	84071466	0.000188107	0.0015574	0.120783	0.903863	-0.000610535	0.00211143	-0.289157	0.772461
rs7448787	5	84071853	-0.000708056	0.000922771	-0.767315	0.442895	-0.0017073	0.00125093	-1.36482	0.172309
rs34197632	5	84084665	-0.000642963	0.000814965	-0.788946	0.430144	0.000408345	0.0011063	0.369107	0.712048
rs4302586	5	84085657	0.000643902	0.000614355	1.0481	0.294596	-0.000336286	0.000832812	-0.403796	0.686363
rs73772670	5	84086484	4.16e-05	0.000820303	0.0507474	0.959527	-0.0007408	0.00111212	-0.666115	0.505338
rs72768131	5	84088736	-0.000618305	0.00126022	-0.490631	0.623688	-0.00176261	0.00170826	-1.03182	0.302157
rs72768134	5	84089278	-8.42e-06	0.000638886	-0.0131853	0.98948	-0.000110207	0.000866143	-0.127239	0.898751
rs7707956	5	84091283	-4.11e-06	0.000544961	-0.00754679	0.993979	0.000177841	0.000738815	0.240711	0.80978
rs77659691	5	84094720	0.000595558	0.00174318	0.341651	0.732614	-0.00058881	0.00236424	-0.249049	0.803323
rs10942359	5	84097825	0.000696466	0.000729334	0.954933	0.339612	-0.000232391	0.00098838	-0.235123	0.814113
rs4457081	5	84099468	-4.27e-05	0.000432501	-0.0987221	0.921359	0.00067388	0.000586117	1.14974	0.250254
rs62361468	5	84105549	-0.000743025	0.000520187	-1.42838	0.153184	0.000468301	0.000705162	0.664104	0.506624
rs74456396	5	84105652	-0.000355507	0.000865391	-0.410805	0.681216	0.000482372	0.00117316	0.411172	0.680947
rs116745079	5	84110786	-0.00520787	0.00176624	-2.94856	0.00319281	-0.000924978	0.00239517	-0.386184	0.699361
rs4235660	5	84111810	-0.000231452	0.000609642	-0.379652	0.704204	0.000190033	0.000826571	0.229905	0.818166
rs12655657	5	84138612	-0.000311521	0.000451497	-0.689974	0.490211	0.000167723	0.000612087	0.274018	0.784071
rs13174594	5	84139840	8.19e-05	0.00060197	0.13601	0.891814	-0.00121961	0.000816127	-1.49438	0.135076
rs10067190	5	84143380	-0.000407056	0.000528821	-0.769742	0.441453	-0.000524426	0.000717363	-0.731047	0.464751
rs67793555	5	84147260	0.00157812	0.000587179	2.68764	0.00719631	0.000675983	0.000796077	0.849142	0.395803
rs71638298	5	84152839	0.00117734	0.000769827	1.52936	0.126177	0.000795864	0.00104359	0.762624	0.445689
rs12654219	5	84155207	-0.000940432	0.000535905	-1.75485	0.0792864	0.000691824	0.000726973	0.95165	0.341275
rs6860783	5	84160703	-0.000141655	0.000783492	-0.1808	0.856525	-0.00103454	0.00106215	-0.974004	0.330056
rs11950801	5	84163069	-0.000988026	0.000430102	-2.29719	0.0216087	-0.00102344	0.000583101	-1.75517	0.079231
rs62358998	5	84164561	-0.00139936	0.00114678	-1.22025	0.222373	-0.000521248	0.00155495	-0.335219	0.73746
rs114398092	5	84169583	0.000300949	0.00115476	0.260616	0.794389	0.00147727	0.00156552	0.943629	0.34536
rs10068633	5	84170267	-0.000854633	0.000489022	-1.74764	0.0805278	-0.000699262	0.000662799	-1.05501	0.29142
rs188249050	5	84178888	-0.000720153	0.00202228	-0.356109	0.721759	-0.00550257	0.00274122	-2.00734	0.0447141
rs6885167	5	84182546	1.77e-05	0.000426443	0.0414596	0.96693	0.000530513	0.000578149	0.917607	0.358826
rs34904141	5	84196952	0.00131232	0.000876436	1.49733	0.134308	0.00206319	0.00118823	1.73635	0.0825035
rs16901309	5	84198818	-0.00089355	0.000949206	-0.941366	0.346518	-0.00165867	0.00128684	-1.28895	0.197417
rs67863173	5	84199424	0.000442426	0.000509601	0.868181	0.385296	-0.00031344	0.000691019	-0.45359	0.650124
rs12189046	5	84207597	-0.000987616	0.00187516	-0.526682	0.598415	-0.00118163	0.00254249	-0.464755	0.642107
rs72770139	5	84219158	0.00108975	0.00113984	0.956056	0.339045	0.000936915	0.00154496	0.606434	0.544227
rs6452621	5	84226297	0.000122394	0.000571751	0.214069	0.830493	0.00064435	0.00077507	0.831344	0.40578
rs12517830	5	84236839	-0.000386193	0.000498152	-0.775252	0.438191	-0.000255524	0.000675271	-0.378403	0.705132
rs62360864	5	84246350	0.00140013	0.00145558	0.961907	0.336097	0.00258273	0.00197268	1.30925	0.19045
rs13185346	5	84253907	-0.000727898	0.000852885	-0.853454	0.393408	-0.00028921	0.00115673	-0.250023	0.80257
rs4704014	5	84261903	-0.00040847	0.000464744	-0.878914	0.379449	-0.000650027	0.000630013	-1.03177	0.302182
rs116313100	5	84265294	-0.0009133	0.00160383	-0.569448	0.569052	-0.00492165	0.00217569	-2.26211	0.0236915
rs10070960	5	84266766	-0.00043057	0.00105578	-0.407822	0.683405	-0.00203508	0.00143139	-1.42175	0.155101
rs7733673	5	84275397	0.000530928	0.00105965	0.50104	0.616343	0.00098088	0.00143664	0.682758	0.49476
rs113057853	5	84275545	-0.00103909	0.00127992	-0.811842	0.416883	-0.00205775	0.00173501	-1.18602	0.235616
rs75868120	5	84280738	-0.000466154	0.00123285	-0.37811	0.705349	-0.00519313	0.00167154	-3.10679	0.0018915
rs17206558	5	84285262	-0.000149961	0.00129448	-0.115846	0.907774	0.000611647	0.00175492	0.348533	0.72744
rs9293400	5	84291756	0.000729145	0.000440725	1.65442	0.0980427	0.00111173	0.000597681	1.86008	0.0628752
rs114853145	5	84300216	-0.00107613	0.00144976	-0.742281	0.457917	-0.00283106	0.00196623	-1.43985	0.149912
rs67846087	5	84312644	-0.000572771	0.00045515	-1.25842	0.20824	-0.000706565	0.000616908	-1.14533	0.252072
rs114734374	5	84320466	-0.000304477	0.0011734	-0.259482	0.795264	-0.00284238	0.00159124	-1.78626	0.0740577
rs80346540	5	84323348	0.000537849	0.00128704	0.417895	0.676024	0.00342511	0.0017452	1.96259	0.049695
rs79776100	5	84329644	0.000184101	0.000718243	0.256321	0.797703	0.00290925	0.000973759	2.98765	0.00281154
rs114753039	5	84336676	-0.00118179	0.00196299	-0.602036	0.547151	-0.00519688	0.00266377	-1.95095	0.0510641
rs74966806	5	84337414	0.00147126	0.00111742	1.31666	0.187954	0.000522845	0.00151549	0.345001	0.730094
rs72768288	5	84338415	0.00113574	0.00165456	0.686432	0.492442	0.00121488	0.00224186	0.541908	0.587883
rs62360901	5	84345955	-0.000805889	0.000485395	-1.66028	0.0968601	-0.000446721	0.000658288	-0.678611	0.497385
rs59402260	5	84352118	0.000425646	0.000722235	0.589346	0.55563	-0.00113119	0.000979142	-1.15529	0.247974
rs6452631	5	84352281	0.00043239	0.000464522	0.93083	0.351942	0.00145596	0.000629629	2.31241	0.0207558
rs7447038	5	84365197	-0.000460057	0.000444212	-1.03567	0.300357	-0.000866044	0.0006023	-1.43789	0.150465
rs79134142	5	84365268	-0.000100796	0.000644655	-0.156356	0.875752	0.00160171	0.000874385	1.83181	0.0669806
rs79419306	5	84367855	9.09e-05	0.001472	0.0617208	0.950785	0.00209425	0.00199531	1.04959	0.293909
rs72768300	5	84370860	-0.00153975	0.00075797	-2.03141	0.0422138	-0.000604934	0.00102755	-0.588717	0.556052
rs114773229	5	84380156	-0.00020083	0.00128222	-0.156626	0.875539	-0.00416113	0.00173807	-2.39411	0.0166615
rs6886466	5	84383320	0.00112645	0.00102035	1.10398	0.269603	0.00217232	0.0013829	1.57084	0.11622
rs11956130	5	84387741	0.000337512	0.000476392	0.708476	0.47865	0.00143451	0.000645894	2.22097	0.0263537
rs10474156	5	84395488	-0.000621898	0.000427443	-1.45492	0.145691	-0.00083796	0.0005797	-1.44551	0.148317
rs72769906	5	84395963	-0.000277168	0.00112542	-0.24628	0.805466	-0.00241979	0.00152572	-1.586	0.112741
rs34214942	5	84400576	-0.000119315	0.000525194	-0.227183	0.820282	-0.00105741	0.000711925	-1.48528	0.13747
rs74842545	5	84401061	0.000272046	0.000637368	0.426828	0.669505	0.000671443	0.000864238	0.77692	0.437207
rs76011659	5	84402782	0.00116164	0.00179627	0.646694	0.51783	-4.14e-05	0.00243423	-0.0170091	0.986429
rs74956523	5	84407111	0.00105918	0.00156202	0.678086	0.497718	-0.000753194	0.00211781	-0.355647	0.722105
rs62358909	5	84408596	8.49e-05	0.000451414	0.188174	0.85074	0.00101462	0.000611888	1.65818	0.0972821
rs56103947	5	84427831	-7.95e-05	0.00106964	-0.0743021	0.94077	-0.00337444	0.00144994	-2.32729	0.0199504
rs115613110	5	84429871	0.000209439	0.00124521	0.168195	0.86643	0.00360334	0.00168856	2.13398	0.0328454
rs62359768	5	84430568	0.000275581	0.000610331	0.451528	0.65161	9.19e-05	0.000827516	0.110996	0.911619
rs10051186	5	84431698	-0.000439511	0.000574202	-0.765429	0.444017	-0.0011848	0.000778321	-1.52226	0.127946
rs75649610	5	84432883	-0.00065779	0.00063247	-1.04003	0.298325	0.000547884	0.000857398	0.639008	0.522818
rs59269495	5	84444186	-0.000397918	0.000962097	-0.413595	0.679171	0.0016736	0.00130411	1.28333	0.199377
rs116058845	5	84448283	-0.00042214	0.00108061	-0.390649	0.696057	-2.29e-05	0.00146516	-0.0156123	0.987544
rs7730078	5	84454379	-0.000407848	0.000427293	-0.954492	0.339835	-0.000716548	0.000579324	-1.23687	0.216137
rs13155052	5	84455953	2.09e-05	0.00209275	0.0099861	0.992032	2.31e-05	0.00283699	0.00813834	0.993507
rs73129444	5	84459545	-0.000166584	0.000964661	-0.172687	0.862898	0.00185427	0.00130796	1.41768	0.156284
rs62361136	5	84459665	0.000525715	0.000568359	0.92497	0.354982	0.0012948	0.000770744	1.67993	0.0929714
rs72769997	5	84472754	0.000609886	0.00126108	0.483623	0.628654	-0.001729	0.00170983	-1.01121	0.311915
rs10474179	5	84473995	-0.000204542	0.000429015	-0.476771	0.633526	-0.000864868	0.000581468	-1.48739	0.136914
rs12521032	5	84502958	0.000158416	0.00100886	0.157024	0.875226	-0.00294051	0.00136748	-2.15031	0.0315312
rs28410679	5	84505686	-0.000104463	0.000434022	-0.240687	0.809798	-0.00136167	0.000588442	-2.31402	0.0206673
rs13168141	5	84506498	-1.76e-05	0.000428493	-0.0410148	0.967284	-0.000699584	0.000580895	-1.20432	0.228466
rs13156601	5	84514809	0.00108296	0.00142699	0.758914	0.447905	-0.000864322	0.00193427	-0.446846	0.654986
rs115654015	5	84514840	-0.00123133	0.00149225	-0.825151	0.409286	0.0015171	0.00202407	0.749527	0.45354
rs76201260	5	84522010	-0.000247933	0.00113959	-0.217563	0.827769	-4.4e-05	0.00154502	-0.0285068	0.977258
rs79067125	5	84522441	-0.000838763	0.00115804	-0.724292	0.468887	0.00165233	0.00157042	1.05216	0.292728
rs72774011	5	84527030	0.000977976	0.00167639	0.583384	0.559635	0.000789653	0.0022731	0.347391	0.728298
rs11955919	5	84536473	0.000156952	0.000434318	0.361377	0.717818	0.00154788	0.000588913	2.62836	0.00858016
rs35749106	5	84539023	0.000204712	0.000710691	0.288047	0.773311	-0.00197513	0.000963352	-2.05027	0.0403387
rs114310142	5	84549618	0.000983751	0.00168555	0.583639	0.559464	-8.26e-05	0.0022833	-0.0361573	0.971157
rs35919011	5	84562486	0.000159706	0.000539126	0.296231	0.767054	-0.00124171	0.000730977	-1.6987	0.089377
rs6890075	5	84568757	-0.000249157	0.000523948	-0.475538	0.634404	-0.000198273	0.000710325	-0.279129	0.780146
rs75835884	5	84571550	-0.000381362	0.000846754	-0.450382	0.652436	0.0010289	0.00114774	0.896459	0.370009
rs34479074	5	84573926	0.0004394	0.000997354	0.440565	0.659528	-7.87e-05	0.00135316	-0.0581331	0.953643
rs10942382	5	84582353	0.0013591	0.00142833	0.951536	0.341333	0.00354701	0.00193615	1.83199	0.0669536
rs35845669	5	84603195	0.000974561	0.00168717	0.577632	0.563513	-0.00204382	0.00228688	-0.893712	0.371477
rs4920799	5	84606528	-2.77e-05	0.000602618	-0.0460278	0.963288	-0.0019096	0.000816828	-2.33782	0.0193971
rs56293435	5	84608662	-0.000139175	0.00071777	-0.193899	0.846255	0.00057203	0.000972923	0.58795	0.556566
rs115348153	5	84609229	-0.000175922	0.00154631	-0.113769	0.909421	-0.00128764	0.00209601	-0.614327	0.539
rs383621	5	84611045	0.000147225	0.000426663	0.345062	0.730048	0.000620807	0.000578345	1.07342	0.283084
rs77921470	5	84629900	0.00161671	0.00158658	1.01899	0.308209	0.000713999	0.00215107	0.331927	0.739945
rs305725	5	84633554	-0.000143048	0.000563661	-0.253783	0.799664	-0.00166267	0.000764062	-2.17609	0.0295493
rs417878	5	84642309	-0.000160994	0.000542902	-0.296544	0.766815	-0.000287648	0.000736417	-0.390605	0.69609
rs373782	5	84656567	-5.96e-05	0.00044262	-0.1346	0.892928	0.000305947	0.000599898	0.509999	0.610053
rs34661057	5	84658397	0.00119841	0.00136187	0.87997	0.378876	-0.00124112	0.00184627	-0.672233	0.501436
rs556166	5	84661150	-0.000101087	0.000574384	-0.175993	0.8603	-0.00178991	0.000778551	-2.29902	0.0215044
rs73769285	5	84665145	5.35e-05	0.000560648	0.0954427	0.923963	0.000894392	0.000760326	1.17633	0.239465
rs115096520	5	84665715	0.000938532	0.00130563	0.718835	0.472243	0.000379558	0.00177057	0.214371	0.830258
rs77088033	5	84670391	0.00144121	0.00160062	0.900408	0.367904	0.000280396	0.00216936	0.129253	0.897158
rs184184051	5	84670394	-0.000280086	0.00185721	-0.15081	0.880126	-0.000180743	0.00251723	-0.0718021	0.942759
rs35505790	5	84675493	0.00194424	0.00119966	1.62066	0.105092	-0.00134807	0.00162733	-0.828396	0.407447
rs72772212	5	84680232	-0.000907621	0.00131262	-0.691458	0.489278	-0.00217327	0.00177846	-1.22199	0.221711
rs112001401	5	84698310	0.00168255	0.00136199	1.23536	0.216699	0.00185114	0.00184634	1.0026	0.316053
rs114186943	5	84710607	-0.00143899	0.00145879	-0.986423	0.323926	0.00162796	0.00197737	0.823299	0.410339
rs78832099	5	84711163	0.00125827	0.00141574	0.888768	0.374128	0.00303779	0.00191909	1.58294	0.113436
rs62358916	5	84713385	0.000245467	0.000622299	0.394452	0.693247	-0.00022327	0.000843328	-0.264749	0.791203
rs216908	5	84722713	0.000211689	0.000507779	0.416892	0.676758	-0.000100387	0.000688392	-0.145828	0.884057
rs62358954	5	84724388	-0.000876128	0.000791318	-1.10718	0.268219	5e-05	0.00107212	0.0466099	0.962824
rs247681	5	84726623	-0.000230721	0.000437038	-0.52792	0.597555	0.000283808	0.000592582	0.478935	0.631985
rs76117538	5	84733892	0.000556446	0.00117333	0.474243	0.635327	-0.000738417	0.00159082	-0.464174	0.642523
rs35926619	5	84735828	0.000159179	0.00159869	0.0995682	0.920687	-0.00198686	0.00216753	-0.916649	0.359327
rs247649	5	84737724	-0.000155579	0.000552659	-0.28151	0.77832	-0.000828792	0.000749246	-1.10617	0.268654
rs78360390	5	84744380	0.000552242	0.00096949	0.569621	0.568935	0.00279824	0.00131535	2.12738	0.0333894
rs1845511	5	84744821	0.000297338	0.000678589	0.438171	0.661262	-0.000587877	0.00091991	-0.639059	0.522785
rs77294658	5	84745738	0.000261254	0.00130887	0.199603	0.841791	-0.000172873	0.00177454	-0.0974185	0.922394
rs485309	5	84748969	-0.000408143	0.000584521	-0.698253	0.48502	-0.0011449	0.000792343	-1.44495	0.148472
rs710344	5	84776277	-0.000208194	0.000529967	-0.392844	0.694435	-0.000739064	0.000718447	-1.0287	0.303623
rs71639981	5	84776707	-0.000102337	0.00203179	-0.0503677	0.959829	-0.00109801	0.00275364	-0.398748	0.690079
rs114873230	5	84801152	-0.00076241	0.00101669	-0.749892	0.45332	-0.000356741	0.00137817	-0.258851	0.79575
rs28814123	5	84805387	0.000822616	0.00114537	0.718211	0.472628	0.00243516	0.00155275	1.56829	0.116815
rs16901822	5	84818250	-5.81e-05	0.000527983	-0.110035	0.912382	0.00149705	0.000715505	2.0923	0.0364126
rs1674216	5	84826485	-0.000352071	0.000444146	-0.792693	0.427957	-0.00138095	0.00060218	-2.29325	0.0218343
rs300659	5	84837910	0.000109711	0.000475728	0.230618	0.817612	7.98e-05	0.000644931	0.123767	0.9015
rs75702699	5	84840020	0.00140426	0.00159804	0.878736	0.379545	-0.0013048	0.0021666	-0.602236	0.547017
rs77660337	5	84841885	-0.000152864	0.00120022	-0.127364	0.898653	-0.000471556	0.00162732	-0.289774	0.771989
rs72778445	5	84844316	-0.000604972	0.000778884	-0.776717	0.437327	-0.00144849	0.00105583	-1.37189	0.170098
rs498094	5	84864022	0.000117876	0.00046012	0.256187	0.797807	8.02e-07	0.000623713	0.00128569	0.998974
rs59186373	5	84865422	-0.000411124	0.000534018	-0.76987	0.441378	-0.00116173	0.00072403	-1.60453	0.108599
rs78268733	5	84887618	-0.00294108	0.0013712	-2.14489	0.0319623	-0.00303232	0.00185905	-1.63111	0.102867
rs73148155	5	84888978	-0.000287256	0.000991947	-0.289588	0.772131	-5.79e-05	0.00134468	-0.0430233	0.965683
rs16901880	5	84899719	-0.000327771	0.00163702	-0.200224	0.841305	0.00337947	0.00221888	1.52306	0.127746
rs56404133	5	84916392	9.48e-05	0.000453679	0.208912	0.834517	0.00076523	0.000614986	1.2443	0.213389
rs694705	5	84917966	0.00018402	0.000474312	0.387973	0.698036	0.000128645	0.000643095	0.20004	0.841449
rs115946752	5	84918617	0.000965574	0.00137409	0.7027	0.482243	0.003071	0.00186266	1.64872	0.0992071
rs56019863	5	84922728	0.00010123	0.000453594	0.223172	0.823401	0.000775566	0.000614993	1.2611	0.207275
rs73145542	5	84933467	-0.000475265	0.000989278	-0.480416	0.630932	-4.95e-05	0.00134103	-0.0368811	0.97058
rs114121123	5	84964212	-0.00146419	0.00163063	-0.897929	0.369224	0.000181544	0.00221106	0.0821073	0.934561
rs10068288	5	84964282	0.000205311	0.00101631	0.202015	0.839905	0.00168272	0.0013783	1.22087	0.222138
rs6868220	5	84972888	3.94e-05	0.000458571	0.0858376	0.931596	0.000825947	0.000621941	1.32801	0.184174
rs77535564	5	84985113	0.00147151	0.000854043	1.72299	0.0848914	0.00303874	0.00115779	2.62461	0.00867517
rs76304689	5	84986701	0.00144376	0.00164743	0.87637	0.380829	0.00083558	0.0022327	0.374247	0.708221
rs61088487	5	84995714	-0.000413269	0.00098661	-0.418877	0.675306	0.000231241	0.00133784	0.172846	0.862773
rs116493956	5	84997931	-0.000722206	0.00159693	-0.452247	0.651092	-0.00142381	0.00216524	-0.65758	0.510809
rs114928368	5	85001893	0.000992591	0.00161574	0.614325	0.539001	0.000411927	0.00218939	0.188147	0.850762
rs10075449	5	85013271	0.00019386	0.000434104	0.446575	0.655183	0.000586581	0.000588744	0.996326	0.319092
rs16901908	5	85013823	-0.000195118	0.00143869	-0.135622	0.89212	0.00204732	0.00195112	1.0493	0.29404
rs77760001	5	85015303	-9.91e-06	0.000789171	-0.0125529	0.989984	0.000566779	0.00106999	0.529705	0.596317
rs7718884	5	85015445	-0.000411664	0.000459628	-0.895645	0.370443	-0.00139614	0.00062311	-2.24059	0.0250531
rs79070981	5	85042123	-0.00346231	0.00211052	-1.6405	0.100902	0.00235103	0.0028617	0.821549	0.411334
rs4920832	5	85043444	-0.000466012	0.000594717	-0.783587	0.433283	-0.00167976	0.000806016	-2.08402	0.0371589
rs17285314	5	85048330	-0.000260214	0.00115295	-0.225694	0.82144	0.00262024	0.00156237	1.67709	0.0935256
rs62363123	5	85051118	-0.000884339	0.000476731	-1.85501	0.0635962	-0.000127233	0.000646287	-0.196868	0.843931
rs79231574	5	85058579	-0.000312638	0.000999158	-0.312901	0.754356	-0.00159114	0.00135462	-1.1746	0.240155
rs60076458	5	85067920	0.00125357	0.00170114	0.736902	0.461182	0.000337704	0.00230585	0.146455	0.883562
rs1864221	5	85070141	-0.000400504	0.000524471	-0.763635	0.445085	0.000598705	0.000711167	0.841862	0.399866
rs73140397	5	85071684	-0.00190716	0.000969273	-1.96762	0.0491125	-0.000570908	0.00131393	-0.434504	0.663923
rs34875174	5	85075542	0.00163399	0.00141018	1.15871	0.246575	0.000442569	0.00191164	0.231512	0.816917
rs78707543	5	85080826	-0.000891308	0.00145784	-0.611389	0.540943	0.00199399	0.00197611	1.00905	0.312954
rs13355333	5	85083487	0.0020539	0.00185022	1.11008	0.266964	0.0024576	0.00250641	0.980525	0.326828
rs114150478	5	85084523	-0.000209384	0.0015211	-0.137653	0.890515	0.00211307	0.00206103	1.02525	0.305246
rs35057676	5	85084897	-0.000114064	0.000472054	-0.241634	0.809064	-0.000351306	0.000639884	-0.549015	0.582995
rs1587468	5	85106766	0.000702668	0.000429769	1.63499	0.102052	0.000100951	0.000582461	0.173318	0.862401
rs2221173	5	85113313	0.000688074	0.000432902	1.58944	0.111961	1.49e-05	0.000586963	0.0254571	0.97969
rs149603450	5	85113746	0.00118618	0.0014814	0.800714	0.423298	-0.00279804	0.00200985	-1.39216	0.163874
rs115831926	5	85117257	0.00165906	0.00133614	1.24168	0.214357	0.00232709	0.00181176	1.28444	0.198989
rs72781950	5	85119980	-0.000696127	0.00112006	-0.621511	0.534264	-0.00276694	0.0015183	-1.8224	0.0683954
rs12652897	5	85123006	-0.00100979	0.000439055	-2.29991	0.0214542	0.000211686	0.000595203	0.355653	0.722101
rs12187067	5	85124107	0.000190502	0.000559276	0.340622	0.733388	-0.0011329	0.000757879	-1.49483	0.134961
rs116059974	5	85133968	-0.000138317	0.00192689	-0.0717825	0.942775	0.00384822	0.00261229	1.47312	0.14072
rs34727555	5	85134904	-9.94e-05	0.00100057	-0.0993084	0.920893	0.000855866	0.00135648	0.630948	0.528075
rs34912698	5	85157637	0.000208896	0.00055831	0.374157	0.708288	-0.000661147	0.000757033	-0.873341	0.382478
rs16901956	5	85158491	-0.00163579	0.00153527	-1.06547	0.286663	1.5e-05	0.00208117	0.0071987	0.994256
rs62362768	5	85160892	-0.000733524	0.000687975	-1.06621	0.286331	-0.000319443	0.000933248	-0.342292	0.732132
rs73144616	5	85168242	-0.00148265	0.00153972	-0.962933	0.335582	-0.00022761	0.00208724	-0.109048	0.913164
rs72781968	5	85186743	0.000767351	0.00120061	0.639132	0.522738	-0.00112798	0.00162792	-0.692895	0.488376
rs78116538	5	85188465	-0.000560512	0.0018448	-0.303833	0.761255	-7.28e-05	0.00250019	-0.0291011	0.976784
rs75022624	5	85194705	0.000223667	0.00147159	0.15199	0.879195	-0.000707673	0.00199555	-0.354626	0.72287
rs114292547	5	85195169	0.000421708	0.00098419	0.428482	0.668301	-0.000477607	0.00133391	-0.358051	0.720305
rs114503408	5	85210441	-0.00140184	0.00170455	-0.822411	0.410844	0.00112267	0.0023114	0.485709	0.627174
rs2918440	5	85211913	-0.00014082	0.000433236	-0.325042	0.745149	-0.000657504	0.000587251	-1.11963	0.262872
rs6896435	5	85224348	0.000573904	0.00044137	1.30028	0.193507	0.000487486	0.000598417	0.814626	0.415287
rs6892464	5	85227531	-0.00079529	0.000615248	-1.29263	0.196139	8.58e-05	0.000834493	0.10281	0.918114
rs114232648	5	85229512	-0.00145442	0.00185885	-0.782429	0.433963	0.0004548	0.00251939	0.18052	0.856745
rs114615367	5	85231262	-0.000215442	0.00189025	-0.113976	0.909257	0.00503819	0.00256192	1.96657	0.049234
rs116480281	5	85232314	-0.00428372	0.00189512	-2.2604	0.0237973	-0.000401948	0.00256865	-0.156482	0.875653
rs72783908	5	85232631	3.95e-05	0.00111542	0.0354419	0.971727	-0.0018444	0.00151223	-1.21966	0.222596
rs986943	5	85232663	0.000476047	0.000447986	1.06264	0.287946	0.00051553	0.000607376	0.848782	0.396003
rs3862061	5	85233652	-0.000925595	0.000428946	-2.15784	0.0309414	-0.000480173	0.000581467	-0.825796	0.408921
rs13165461	5	85236213	-0.00103742	0.00112011	-0.926177	0.354355	-0.00102157	0.00151874	-0.672641	0.501176
rs73150545	5	85259508	0.000359354	0.000929925	0.386434	0.699176	-0.000764335	0.00126073	-0.606263	0.54434
rs9293451	5	85268492	-0.000692405	0.00189888	-0.364638	0.715382	-0.00201833	0.0025734	-0.784307	0.432861
rs75007603	5	85269069	0.000549998	0.000451875	1.21715	0.22355	0.000968987	0.000612684	1.58154	0.113755
rs62364230	5	85273328	-0.000908862	0.000606057	-1.49963	0.133711	8.29e-05	0.000821587	0.100917	0.919616
rs114557364	5	85273977	0.00109977	0.000956287	1.15004	0.250128	0.00302652	0.00129623	2.33485	0.0195517
rs73150587	5	85275849	-0.000266975	0.000930234	-0.286998	0.774114	-0.001546	0.0012609	-1.22611	0.220159
rs114246359	5	85276406	0.00136093	0.00115176	1.18161	0.237363	0.00139143	0.00156131	0.891194	0.372826
rs10473900	5	85281542	0.000398351	0.000497787	0.800244	0.42357	-0.000835967	0.000674966	-1.23853	0.21552
rs116428757	5	85283029	-0.00180524	0.00170549	-1.05849	0.289833	0.000362279	0.00231198	0.156696	0.875484
rs71641912	5	85299174	-0.000180825	0.000680832	-0.265595	0.790551	-0.00131748	0.00092267	-1.42791	0.15332
rs114900469	5	85304250	0.00198493	0.00184052	1.07846	0.280828	0.00249434	0.00249538	0.999583	0.317513
rs12187700	5	85315500	-0.000190079	0.000618731	-0.307208	0.758685	-2.97e-06	0.000838607	-0.00354066	0.997175
rs7737149	5	85316591	0.000346027	0.000551119	0.627862	0.530095	-0.000643707	0.000747409	-0.861252	0.3891
rs74966686	5	85318356	-0.00231455	0.00125072	-1.85058	0.0642309	-0.000202155	0.00169714	-0.119115	0.905184
rs115886253	5	85321133	-0.000829661	0.00100771	-0.823313	0.410331	-0.00254096	0.00136576	-1.86046	0.062821
rs6859771	5	85325273	-0.000452934	0.000463267	-0.977697	0.328225	-0.00120262	0.000628051	-1.91485	0.0555131
rs72772147	5	85328363	-0.00230862	0.00126998	-1.81783	0.0690907	-0.00365707	0.00172178	-2.12401	0.0336702
rs78959391	5	85366648	-0.00154791	0.0016186	-0.956327	0.338908	-0.00111739	0.00219474	-0.509121	0.610668
rs10071511	5	85372505	0.000677962	0.000439232	1.54352	0.122707	0.000897706	0.000595709	1.50695	0.131824
rs58140977	5	85379405	0.00242601	0.00180734	1.34231	0.179497	0.00201449	0.00244919	0.822511	0.410787
rs115324235	5	85383721	0.0034412	0.00203368	1.6921	0.0906272	0.00214542	0.00275764	0.777994	0.436573
rs13164894	5	85383871	0.000104743	0.000574647	0.182274	0.855368	-0.000468711	0.000778875	-0.601779	0.547322
rs72772163	5	85384061	-0.00165119	0.00115231	-1.43293	0.151877	-0.00308106	0.00156207	-1.97242	0.0485623
rs115483020	5	85384094	0.00134837	0.000934081	1.44353	0.148873	0.00169811	0.00126649	1.3408	0.179988
rs78421497	5	85385805	0.000361732	0.000881679	0.410276	0.681604	-0.000327373	0.00119504	-0.273944	0.784128
rs17206977	5	85387218	-0.00127173	0.000685856	-1.85422	0.0637084	0.000442435	0.000929776	0.475851	0.634181
rs10428552	5	85389865	-6.27e-05	0.000785653	-0.0798034	0.936394	9.44e-05	0.00106552	0.0885637	0.929429
rs12517214	5	85392394	-0.00107756	0.000773615	-1.39288	0.163656	-5.35e-05	0.00104867	-0.0510313	0.959301
rs72772174	5	85393840	-0.00150575	0.00107326	-1.40296	0.160629	-0.00192401	0.00145468	-1.32263	0.185958
rs9293458	5	85397395	0.000439192	0.000460948	0.952801	0.340692	0.00104655	0.000624967	1.67456	0.0940214
rs10473901	5	85399659	0.0008466	0.000766866	1.10397	0.269606	0.00146928	0.00104041	1.41221	0.157891
rs11958578	5	85400347	0.00154495	0.00113102	1.36598	0.171947	0.00194052	0.00153359	1.26535	0.205747
rs11750318	5	85412640	-0.000777359	0.000514794	-1.51004	0.131034	-0.00189001	0.000697803	-2.70851	0.00675902
rs34777541	5	85422405	-5.65e-05	0.00099515	-0.0567778	0.954722	-0.00209908	0.0013504	-1.55442	0.120086
rs7715168	5	85430196	-0.000928911	0.000739144	-1.25674	0.208849	0.000276364	0.00100244	0.275691	0.782786
rs6872709	5	85441996	0.000929473	0.000984234	0.944362	0.344986	-5.53e-05	0.00133417	-0.0414143	0.966966
rs73138576	5	85444506	0.000723938	0.000956819	0.756609	0.449285	0.00101136	0.00129757	0.779423	0.435731
rs16902090	5	85447859	-0.00253347	0.00168829	-1.50061	0.133458	0.00105204	0.00228811	0.459786	0.64567
rs116432093	5	85452639	0.00164344	0.00177241	0.927238	0.353804	0.00388373	0.00240348	1.61588	0.106122
rs114255804	5	85457734	-0.00127038	0.00135575	-0.937031	0.348743	-0.00302626	0.00183755	-1.6469	0.09958
rs77610591	5	85457799	-0.00182379	0.00181355	-1.00565	0.314586	-0.00133445	0.00245861	-0.542766	0.587291
rs16902119	5	85458710	-0.00111048	0.00114439	-0.970367	0.331864	-0.000273082	0.00155141	-0.176021	0.860277
rs35625401	5	85465408	0.00057798	0.000453357	1.27489	0.20235	0.000251275	0.000614509	0.408903	0.682611
rs115790200	5	85486384	0.00194402	0.00139768	1.39089	0.16426	0.000832476	0.00189444	0.43943	0.66035
rs10036471	5	85489244	-0.00298784	0.00211796	-1.41071	0.15833	0.00126453	0.00287132	0.440401	0.659647
rs116432891	5	85498020	0.0015634	0.000895962	1.74495	0.0809953	0.00264954	0.00121414	2.18223	0.0290935
rs34441754	5	85506147	-0.000141497	0.000665013	-0.212774	0.831503	-0.00210173	0.000901656	-2.33096	0.0197561
rs16902139	5	85508287	-0.0025118	0.00168683	-1.48906	0.136472	0.00127013	0.00228537	0.555765	0.578372
rs72772345	5	85511883	-0.000973518	0.00106968	-0.910103	0.362769	-0.00185467	0.00144996	-1.27912	0.200856
rs72772353	5	85514822	-0.000957767	0.00106368	-0.900432	0.367891	-0.00152858	0.00144161	-1.06033	0.288996
rs41494644	5	85520723	-0.00241779	0.00125749	-1.92272	0.0545167	-0.00281697	0.00170451	-1.65266	0.0984011
rs116452782	5	85526762	0.00011698	0.00117657	0.0994247	0.920801	0.00122681	0.00159459	0.769355	0.441683
rs115995708	5	85528609	0.00440939	0.00181936	2.4236	0.0153682	-0.00592242	0.00246829	-2.3994	0.0164223
rs9293464	5	85532164	0.000368029	0.00043136	0.853183	0.393559	0.00111768	0.000584901	1.91088	0.0560205
rs10061934	5	85538853	0.000403117	0.000427832	0.942231	0.346075	0.00119287	0.000579983	2.05674	0.0397122
rs7709664	5	85544991	-0.00197324	0.00126286	-1.56251	0.118169	0.000537514	0.00171183	0.314	0.753522
rs115912677	5	85548523	-0.00102646	0.00130463	-0.786783	0.431409	0.000205089	0.00176811	0.115994	0.907658
rs17285649	5	85551862	-0.000311553	0.000957006	-0.32555	0.744765	-0.000957749	0.00129729	-0.738269	0.460351
rs34825604	5	85558902	0.000309573	0.000855847	0.361715	0.717565	-0.00268853	0.00116012	-2.31746	0.0204793
rs6867423	5	85559001	-0.0019498	0.00169669	-1.14918	0.250484	0.00156836	0.00229957	0.682024	0.495225
rs116511310	5	85577284	-0.00077506	0.000717531	-1.08018	0.280065	0.00120046	0.000972727	1.23412	0.217158
rs17285663	5	85593501	-0.00161096	0.00177883	-0.905626	0.365135	0.00172926	0.00241157	0.717068	0.473333
rs35525068	5	85595156	-0.00132203	0.0010163	-1.30083	0.193319	-0.00240142	0.00137758	-1.74322	0.0812959
rs7727628	5	85605444	0.000347282	0.000653168	0.53169	0.594941	-0.00139078	0.000885517	-1.57059	0.116279
rs74762035	5	85610835	-0.000284929	0.000993677	-0.286742	0.77431	-0.00119426	0.00134712	-0.886529	0.375333
rs10051630	5	85611175	-0.000513565	0.000745712	-0.688691	0.491018	-0.0018747	0.00101075	-1.85477	0.0636298
rs34230434	5	85629581	6.57e-05	0.000902913	0.072764	0.941994	-0.00335921	0.00122402	-2.74441	0.00606241
rs16902184	5	85630535	0.000131111	0.000867277	0.151176	0.879837	0.000282207	0.00117616	0.23994	0.810377
rs68089139	5	85634119	0.000111373	0.000628249	0.177275	0.859293	-0.000185532	0.000851715	-0.217834	0.827559
rs115145569	5	85634432	-0.00101739	0.00140361	-0.724842	0.46855	0.00198833	0.00190295	1.04487	0.296083
rs71641951	5	85643383	0.00134765	0.0009226	1.46071	0.144095	0.00240224	0.00125047	1.92106	0.054725
rs115983809	5	85646283	0.00348357	0.001795	1.94071	0.0522948	-0.00488268	0.00243405	-2.00599	0.0448584
rs184538014	5	85646836	0.00194486	0.00131989	1.47351	0.140616	-0.00221328	0.00178941	-1.23687	0.216135
rs115254693	5	85651283	-0.00175148	0.00133138	-1.31554	0.188328	-0.00254911	0.00180452	-1.41262	0.157767
rs72776011	5	85654510	-0.000630978	0.00106857	-0.590491	0.554862	-0.00140778	0.00144846	-0.971917	0.331093
rs4473803	5	85654774	-0.000271163	0.00109467	-0.247712	0.804357	-0.00384379	0.00148377	-2.59055	0.00958261
rs72776013	5	85657781	0.00170696	0.00171239	0.996829	0.318848	-0.000337737	0.00232265	-0.14541	0.884387
rs4634387	5	85662432	-0.00054736	0.000625411	-0.8752	0.381466	2.69e-05	0.000848228	0.0316627	0.974741
rs6888744	5	85681088	-0.00182911	0.00107614	-1.69969	0.0891901	-0.00150791	0.00145874	-1.03371	0.301272
rs34013709	5	85697213	0.00149715	0.000915027	1.63618	0.101803	0.0027294	0.00124089	2.19956	0.0278391
rs965879	5	85697235	0.000718136	0.00195088	0.368109	0.712793	-0.000916559	0.00264458	-0.34658	0.728907
rs6874157	5	85703501	-0.00205972	0.00168884	-1.21961	0.222614	0.00118524	0.00228932	0.517727	0.604649
rs75354042	5	85705162	-0.00180808	0.00188851	-0.957408	0.338362	-0.000347463	0.00256122	-0.135663	0.892088
rs35824103	5	85712303	0.00102721	0.00122143	0.840988	0.400355	0.00224898	0.00165626	1.35787	0.174506
rs78033080	5	85712362	0.000341549	0.00147637	0.231344	0.817048	-0.00153479	0.00200016	-0.767334	0.442884
rs62374909	5	85720929	0.000170943	0.000628632	0.271929	0.785677	-0.000262767	0.000852105	-0.308374	0.757798
rs55892730	5	85724465	-0.000273329	0.00122868	-0.222457	0.823958	-0.00118434	0.00166489	-0.711361	0.476861
rs77412106	5	85728150	-0.00012947	0.00116618	-0.111021	0.9116	-0.00114455	0.001582	-0.723481	0.469385
rs1500258	5	85746871	-0.00114268	0.00083862	-1.36257	0.173019	-0.00185032	0.00113668	-1.62783	0.103562
rs10045456	5	85747064	-0.000695251	0.000713498	-0.974426	0.329846	0.000656771	0.000967263	0.679	0.497139
rs114347402	5	85747761	-0.000541684	0.00130961	-0.413621	0.679152	-0.00100345	0.00177554	-0.565152	0.571971
rs62374948	5	85754530	-0.000172689	0.00046242	-0.373445	0.708817	0.000162336	0.000626696	0.259035	0.795608
rs55968090	5	85759913	0.000241413	0.000678802	0.355646	0.722106	0.000250386	0.000920133	0.27212	0.78553
rs2937096	5	85767390	0.00118527	0.000727611	1.629	0.103315	0.00175288	0.000986436	1.77698	0.0755729
rs16902253	5	85776542	0.000789391	0.000434833	1.81539	0.0694647	0.000663716	0.000589377	1.12613	0.260111
rs79500199	5	85789565	0.000617268	0.000731608	0.843714	0.39883	0.00113432	0.000991973	1.1435	0.252832
rs10474228	5	85806437	-0.00195956	0.00119467	-1.64026	0.100952	0.00331511	0.00162064	2.04556	0.0408004
rs112244286	5	85817688	-0.00187124	0.00102418	-1.82705	0.0676933	-0.00100103	0.00138828	-0.721059	0.470874
rs17207191	5	85821731	0.00205024	0.00179965	1.13925	0.254602	-0.000124707	0.00243877	-0.0511353	0.959218
rs76018937	5	85822213	0.000727515	0.00177692	0.409425	0.682228	-0.00177688	0.00240894	-0.737616	0.460748
rs116023678	5	85829994	0.000150412	0.00113491	0.132531	0.894564	-0.000634665	0.00153829	-0.412578	0.679916
rs75961053	5	85830537	0.00128139	0.00108328	1.18288	0.236857	-0.00134169	0.00146858	-0.9136	0.360928
rs116182005	5	85833612	-0.00100673	0.00119187	-0.844668	0.398297	-0.000920075	0.00161582	-0.569418	0.569073
rs7726370	5	85836907	4.63e-05	0.000439192	0.105391	0.916065	0.00050577	0.000595579	0.849208	0.395766
rs76400752	5	85839927	-0.000748219	0.000948206	-0.789088	0.430061	-0.00189526	0.00128476	-1.47518	0.140165
rs75461507	5	85847842	0.00181745	0.00155589	1.16811	0.242764	-2.17e-05	0.002109	-0.0103091	0.991775
rs62376302	5	85867680	0.00217708	0.000913721	2.38265	0.017189	0.00308364	0.0012391	2.48862	0.0128246
rs76127358	5	85872432	-0.000952494	0.00141788	-0.671772	0.50173	0.00217834	0.00192299	1.13279	0.257305
rs73142600	5	85879965	-0.00260525	0.00120237	-2.16676	0.0302536	0.0030967	0.00163108	1.89856	0.0576232
rs74653166	5	85892800	-0.00181081	0.00112097	-1.6154	0.106225	0.00269021	0.00152042	1.76939	0.0768299
rs17476297	5	85910124	0.000931933	0.000564385	1.65124	0.0986913	0.000544383	0.00076497	0.71164	0.476688
rs13177204	5	85916034	-0.00033292	0.00147122	-0.226289	0.820977	-0.00102769	0.00199421	-0.515338	0.606317
rs16902285	5	85917570	7.48e-05	0.00101324	0.0737836	0.941183	-0.00151216	0.0013739	-1.10064	0.271056
rs10473903	5	85922934	0.000290627	0.00170174	0.170782	0.864395	0.001058	0.00230746	0.45851	0.646586
rs17411180	5	85935350	0.00024301	0.000976254	0.248921	0.803422	2.75e-05	0.0013233	0.0207698	0.983429
rs2195349	5	85942744	0.000283779	0.00139616	0.203257	0.838935	-0.000236184	0.00189255	-0.124797	0.900684
rs6861378	5	85945655	-0.000470484	0.000885404	-0.531377	0.595158	0.00263156	0.00120058	2.19192	0.0283863
rs76714101	5	85972213	-0.000458775	0.00144365	-0.317788	0.750646	-0.000836138	0.00195689	-0.427279	0.669177
rs1560141	5	85974043	0.000398916	0.000433126	0.921017	0.357042	-0.000875769	0.000587078	-1.49174	0.135767
rs146259958	5	85976699	-0.000744234	0.00132487	-0.561742	0.574292	-0.0023084	0.00179573	-1.2855	0.19862
rs12522779	5	85994976	0.000507585	0.000956111	0.530885	0.595499	-0.000738906	0.00129626	-0.570028	0.568659
rs254756	5	85998660	0.000257857	0.000429256	0.600706	0.548036	-0.00033825	0.000581948	-0.581237	0.561081
rs17478153	5	85998840	-0.00181199	0.00113361	-1.59843	0.109949	0.000619982	0.00153688	0.403404	0.686651
rs1374024	5	86003548	0.000512131	0.000442813	1.15654	0.247461	-0.000172579	0.000600428	-0.287427	0.773786
rs254739	5	86003712	2.86e-05	0.00127709	0.0223806	0.982144	0.000414249	0.00173216	0.239151	0.810988
rs254741	5	86012253	-9.6e-05	0.000472863	-0.203006	0.839131	-5.06e-07	0.000641112	-0.000789521	0.99937
rs71641962	5	86015632	0.00170531	0.000969859	1.75831	0.0786954	0.00191599	0.00131478	1.45727	0.145043
rs115317361	5	86020505	0.000123717	0.000746892	0.165643	0.868438	-0.00167322	0.0010123	-1.65289	0.0983538
rs114377197	5	86035093	-0.000107655	0.00112536	-0.0956629	0.923788	-0.00170594	0.00152564	-1.11818	0.26349
rs62374187	5	86036032	-0.000390145	0.000652113	-0.598279	0.549654	0.000984609	0.000883897	1.11394	0.265305
rs2287693	5	86042743	7.98e-05	0.000428874	0.186138	0.852336	0.000961638	0.00058152	1.65366	0.0981968
rs16902373	5	86045272	-0.000311864	0.00184173	-0.169332	0.865536	0.000283285	0.00249679	0.11346	0.909666
rs114381495	5	86045819	0.000309087	0.00201425	0.15345	0.878044	0.00211641	0.0027308	0.775015	0.438332
rs16902378	5	86046773	-0.000500774	0.00184109	-0.271999	0.785623	0.00158601	0.00249344	0.636075	0.524728
rs72777824	5	86047281	0.000142872	0.00120387	0.118677	0.905531	-0.000903227	0.00163197	-0.553457	0.579951
rs35585875	5	86076638	0.000377503	0.000673652	0.560384	0.575218	0.000321892	0.000913422	0.352403	0.724537
rs114305306	5	86079769	0.000356713	0.00116025	0.307445	0.758505	0.00243309	0.0015728	1.54698	0.121869
rs75709581	5	86079953	-0.00156334	0.00196609	-0.795151	0.426527	0.00241865	0.00266815	0.906492	0.364676
rs992923	5	86080131	0.000290238	0.000426883	0.679901	0.496568	0.000868571	0.000578986	1.50016	0.133575
rs2112457	5	86087631	0.00042341	0.000546937	0.774148	0.438844	0.000620802	0.000741445	0.837286	0.402433
rs2898542	5	86095649	-0.00158054	0.0011525	-1.37141	0.170249	-0.00224975	0.00156244	-1.4399	0.149898
rs72777845	5	86095825	-0.000215631	0.000998105	-0.21604	0.828957	-0.00158414	0.00135303	-1.17081	0.241677
rs3988268	5	86098595	-0.00152018	0.00115519	-1.31596	0.188187	0.000452884	0.00156661	0.289086	0.772516
rs952839	5	86099942	0.00238862	0.00148696	1.60638	0.108192	-9.27e-05	0.00201573	-0.0459868	0.963321
rs1422253	5	86107502	0.000317983	0.000484079	0.656882	0.511257	0.000412154	0.000656126	0.628163	0.529898
rs4920768	5	86121078	-0.000133636	0.000430628	-0.310329	0.756311	5.29e-05	0.000583696	0.0905939	0.927815
rs11948410	5	86130835	-0.000174243	0.00052465	-0.332112	0.739805	0.000371743	0.000711141	0.522742	0.601154
rs72777857	5	86141428	-0.000352642	0.000579965	-0.608039	0.543162	-0.00240207	0.00078607	-3.05579	0.00224485
rs62374240	5	86149650	0.00033903	0.000775662	0.437084	0.66205	0.00118002	0.00105148	1.12226	0.261754
rs16902429	5	86151620	5.74e-05	0.000469999	0.122127	0.902799	-0.000319223	0.000637198	-0.50098	0.616386
rs4133446	5	86155113	0.000251112	0.000431669	0.581723	0.560754	0.000650207	0.000585144	1.11119	0.266487
rs6877480	5	86162971	9.2e-05	0.000442346	0.207923	0.835289	0.00129368	0.000599564	2.1577	0.0309523
rs4244386	5	86163751	0.000807967	0.000537822	1.50229	0.133022	-6.45e-06	0.000729395	-0.00884834	0.99294
rs7721971	5	86169433	0.00139357	0.000568525	2.45121	0.0142384	-0.00079561	0.000770591	-1.03247	0.301854
rs77276065	5	86175820	-0.0018887	0.0015366	-1.22914	0.21902	0.00263284	0.00208343	1.2637	0.206337
rs115231598	5	86175847	0.000271731	0.00115025	0.236236	0.81325	0.00141339	0.00155924	0.906463	0.364692
rs12516449	5	86176744	-0.00081325	0.000453786	-1.79214	0.0731111	0.000427873	0.000615103	0.695612	0.486672
rs77221968	5	86177146	0.000536865	0.00161728	0.331956	0.739923	-0.00126695	0.00219195	-0.577999	0.563265
rs76484921	5	86180477	0.00054097	0.00201036	0.269092	0.787859	-0.00339921	0.0027251	-1.24737	0.212263
rs2452757	5	86180557	0.0017339	0.000570553	3.03897	0.00237406	-0.0011321	0.000773381	-1.46383	0.143242
rs2452758	5	86181703	-0.00067561	0.000503301	-1.34236	0.179481	0.00093321	0.000682402	1.36754	0.171458
rs72777875	5	86185823	0.000434655	0.0011853	0.366704	0.71384	-0.00110519	0.00160699	-0.687742	0.491616
rs78773812	5	86186993	-0.0019735	0.00162363	-1.21549	0.224181	0.000978313	0.00220071	0.444543	0.65665
rs114620854	5	86203238	-1.56e-05	0.00138645	-0.0112258	0.991043	-0.000437047	0.00187969	-0.23251	0.816142
rs115299843	5	86218365	0.000878399	0.00107685	0.815715	0.414664	0.00054984	0.00145975	0.376667	0.706421
rs10068419	5	86219302	-0.000823349	0.000501146	-1.64293	0.100398	0.00106244	0.00067967	1.56317	0.118013
rs62374258	5	86223846	-0.00118697	0.000928354	-1.27858	0.201047	0.00140647	0.00125866	1.11743	0.26381
rs72779716	5	86230844	-0.000947235	0.00103018	-0.919487	0.357842	0.00208853	0.0013972	1.4948	0.134968
rs116422270	5	86258961	-0.000292476	0.00107526	-0.272006	0.785617	-0.00224574	0.00145769	-1.54062	0.123411
rs80227561	5	86261458	0.0004212	0.0014503	0.290422	0.771494	-0.00123025	0.00196548	-0.625927	0.531363
rs12109445	5	86266939	-0.000390885	0.000438728	-0.890951	0.372956	7.59e-05	0.000594814	0.127597	0.898468
rs76070914	5	86275816	-0.00088082	0.000719568	-1.2241	0.220917	0.000128945	0.000975327	0.132207	0.894821
rs73770186	5	86296021	-0.00215783	0.00163765	-1.31764	0.187624	0.00153013	0.00221975	0.689323	0.490621
rs79773668	5	86297195	-0.000718072	0.00170874	-0.420234	0.674314	0.000189428	0.00231568	0.0818022	0.934804
rs75739742	5	86302534	-0.00434312	0.00206975	-2.09838	0.0358725	-0.000259361	0.0028058	-0.0924376	0.92635
rs16902498	5	86304071	-0.000443996	0.000763862	-0.581252	0.561071	-0.000870294	0.00103527	-0.840645	0.400547
rs10942485	5	86306619	0.00137462	0.000496505	2.76859	0.0056303	-0.000750152	0.000673006	-1.11463	0.26501
rs76870579	5	86310484	-0.00119846	0.0015136	-0.791798	0.428479	0.00248754	0.00205243	1.212	0.225514
rs2929619	5	86340740	0.00233261	0.000620543	3.75897	0.000170645	-0.000858365	0.000841115	-1.02051	0.307488
rs116264182	5	86360115	-4.85e-05	0.00139008	-0.0349137	0.972149	-0.000707336	0.00188588	-0.375069	0.707609
rs2544688	5	86378336	0.00183132	0.000586108	3.12454	0.001781	-0.000762862	0.000794656	-0.959991	0.33706
rs2624192	5	86389009	0.00115486	0.000497855	2.31967	0.0203592	-0.000932484	0.000674938	-1.38159	0.1671
rs55801091	5	86392137	6.86e-05	0.00105649	0.0648996	0.948254	-0.00201451	0.00143302	-1.40578	0.159789
rs62367737	5	86393085	2.92e-05	0.000766105	0.0381332	0.969582	0.000919611	0.00103848	0.885535	0.375869
rs2624181	5	86408502	0.00162061	0.000583474	2.77751	0.00547806	-0.000785005	0.000791021	-0.992394	0.321006
rs114570424	5	86413263	-0.00206848	0.00207364	-0.99751	0.318518	0.00143524	0.00281142	0.510506	0.609697
rs75155390	5	86418092	0.000282986	0.00159202	0.177753	0.858917	0.00072919	0.00215818	0.337873	0.735459
rs2624171	5	86418751	-0.00021388	0.000493199	-0.433658	0.664537	0.000218557	0.000668526	0.326924	0.743726
rs4920685	5	86423782	0.000707207	0.000443111	1.596	0.110489	0.000878794	0.000600685	1.46299	0.143472
rs2032794	5	86432617	-0.000332328	0.000511682	-0.649483	0.516027	0.00138848	0.000693682	2.0016	0.0453285
rs72781737	5	86435602	-0.000334578	0.000697696	-0.479546	0.63155	-0.00127191	0.00094594	-1.3446	0.178755
rs2624201	5	86436444	0.00175831	0.000645032	2.72592	0.00641262	-0.000446198	0.000875026	-0.509925	0.610104
rs56355793	5	86438310	0.000403192	0.00106364	0.379069	0.704637	-0.00253588	0.00144186	-1.75876	0.0786193
rs1477267	5	86456215	0.000372374	0.000435942	0.854183	0.393004	0.000270475	0.000590197	0.45828	0.646752
rs114387762	5	86459993	0.00116842	0.00193449	0.603992	0.545849	-0.00587836	0.00262531	-2.23911	0.0251497
rs2544696	5	86463066	0.00179942	0.000717351	2.50842	0.0121277	-0.000674054	0.000972459	-0.693144	0.48822
rs75797813	5	86465225	0.00124967	0.00107082	1.16703	0.243201	-0.00161337	0.00145141	-1.11159	0.266316
rs115090548	5	86465251	-0.00185846	0.00117645	-1.57972	0.114171	-0.00189441	0.00159473	-1.18792	0.234867
rs72781767	5	86466342	-0.000951067	0.00136855	-0.694947	0.487089	-0.00148339	0.00185508	-0.799635	0.423923
rs116713572	5	86467051	-0.000345675	0.00115782	-0.298557	0.765279	-0.000428683	0.00156945	-0.273142	0.784744
rs171711	5	86471345	0.000729171	0.000706952	1.03143	0.302341	-0.000314886	0.000958627	-0.328476	0.742552
rs115844033	5	86478799	0.00110964	0.00187365	0.592236	0.553693	0.00141742	0.00253956	0.558137	0.576752
rs34527598	5	86480160	6.93e-05	0.00102444	0.067687	0.946035	0.000920448	0.0013889	0.662718	0.507511
rs79255783	5	86484621	0.000539368	0.00129249	0.417309	0.676453	-0.00286119	0.00175248	-1.63265	0.102543
rs17592206	5	86486929	0.000235966	0.00080112	0.294546	0.768341	0.000464614	0.00108607	0.427793	0.668802
rs17446600	5	86487388	0.000185839	0.0006129	0.303212	0.761729	0.00145453	0.000830916	1.75052	0.0800301
rs6879021	5	86494757	-0.000212588	0.000428316	-0.496335	0.619659	0.00136077	0.000580635	2.34359	0.0190999
rs856752	5	86505459	0.00101934	0.00144088	0.707441	0.479293	0.000145317	0.00195384	0.0743752	0.940712
rs191289640	5	86511850	-0.00247281	0.00193193	-1.27997	0.200557	-0.00524339	0.00261873	-2.00227	0.045257
rs11953892	5	86518243	-0.000873209	0.000484503	-1.80228	0.0715025	0.00108665	0.000656835	1.65438	0.0980513
rs75090058	5	86518681	-9.78e-05	0.00101721	-0.0961259	0.923421	0.000234762	0.00137919	0.170217	0.86484
rs55762997	5	86522570	-0.000337954	0.000558843	-0.604738	0.545353	-0.000825811	0.000757513	-1.09016	0.275643
rs6890495	5	86524315	0.00252627	0.0017302	1.4601	0.144262	-0.00236663	0.00234534	-1.00908	0.312939
rs10942498	5	86540308	-0.000375239	0.000504105	-0.744367	0.456655	0.00170444	0.000683576	2.49341	0.0126527
rs62368901	5	86545415	-0.000703035	0.000696428	-1.00949	0.312742	0.00216997	0.000944664	2.29708	0.0216147
rs62368904	5	86559465	-0.00149026	0.000978673	-1.52274	0.127825	0.00281831	0.00132732	2.1233	0.0337292
rs115911349	5	86578741	0.00257146	0.00185593	1.38554	0.165888	-0.00256835	0.00251586	-1.02087	0.307319
rs56343304	5	86586566	-0.000630251	0.000563248	-1.11896	0.263159	-0.00128816	0.000763633	-1.68689	0.0916258
rs72781793	5	86592349	0.000260819	0.00152443	0.171092	0.864151	-0.00116005	0.0020664	-0.561386	0.574535
rs114589529	5	86592962	-0.00152499	0.00130404	-1.16944	0.242229	-0.00168606	0.00176868	-0.953289	0.340444
rs62368945	5	86609320	-0.000107156	0.00168902	-0.0634426	0.949414	0.000205906	0.00228894	0.089957	0.928321
rs112629024	5	86616843	0.00108396	0.00100576	1.07775	0.281144	0.000502881	0.00136334	0.36886	0.712233
rs115178262	5	86628922	0.000703887	0.00100654	0.69931	0.484359	0.000236987	0.00136449	0.173681	0.862116
rs75949864	5	86657088	-0.00297827	0.00193548	-1.53878	0.12386	-0.00618484	0.00262372	-2.35728	0.01841
rs3827607	5	86677220	0.0001207	0.000435907	0.276894	0.781861	0.00170841	0.000591099	2.89023	0.00384982
rs72783711	5	86685558	0.000192572	0.000525763	0.366272	0.714162	5.78e-05	0.000712491	0.0810978	0.935364
rs115086172	5	86686797	-0.000205595	0.00170081	-0.120881	0.903785	0.000788658	0.00230631	0.341956	0.732384
rs6879293	5	86688123	-0.000693334	0.00191782	-0.361521	0.71771	0.00100136	0.00259867	0.385336	0.699989
rs3093860	5	86689858	-0.00219657	0.00175618	-1.25076	0.211022	-0.000296659	0.00238066	-0.124612	0.900831
Affx-27113189	5	86695274	-0.000606346	0.000533221	-1.13714	0.255481	0.00192457	0.000722891	2.66233	0.00776057
rs75003391	5	86712398	-0.000669724	0.00151935	-0.440797	0.65936	0.00202527	0.00205987	0.983205	0.325507
rs78886196	5	86715247	-0.00192115	0.00194913	-0.985642	0.32431	-0.00376871	0.00264294	-1.42595	0.153884
rs79445447	5	86717954	-0.000955016	0.00197213	-0.484257	0.628204	0.000689832	0.00267211	0.25816	0.796283
rs17285906	5	86721223	0.00135532	0.00109082	1.24248	0.214061	-0.00149484	0.00147864	-1.01096	0.312038
rs2641385	5	86721304	0.00166175	0.000848175	1.95921	0.0500893	-0.00116429	0.00115011	-1.01233	0.31138
rs115676918	5	86724682	0.000376202	0.00167718	0.224307	0.822519	0.000875573	0.00227298	0.385209	0.700083
rs17285913	5	86727576	0.000460752	0.00113711	0.405194	0.685336	-0.00297508	0.00154142	-1.93009	0.0535963
rs10051750	5	86727646	0.0014036	0.00101434	1.38377	0.166431	0.0018945	0.00137496	1.37786	0.168247
rs1376639	5	86728041	0.000628036	0.0014302	0.439125	0.660572	-0.000207362	0.0019387	-0.106959	0.914821
rs76784238	5	86789980	0.0012066	0.00145144	0.831311	0.405799	-2.94e-05	0.00196735	-0.0149252	0.988092
rs115986123	5	86811592	0.000860499	0.00188793	0.45579	0.648542	-0.00133457	0.00256017	-0.521281	0.602171
rs115703170	5	86815215	5.42e-05	0.000943355	0.0574159	0.954214	-0.000429253	0.00127876	-0.335679	0.737113
rs116536732	5	86824976	-0.000663568	0.00149683	-0.443315	0.657538	0.00306086	0.0020294	1.50826	0.131488
rs116124749	5	86826633	-7.49e-05	0.000961521	-0.07794	0.937876	0.000339671	0.00130352	0.26058	0.794416
rs323746	5	86827989	-0.000410019	0.00152132	-0.269514	0.787534	0.000358331	0.00206188	0.173789	0.862032
rs12332636	5	86836591	0.00128518	0.00191279	0.67189	0.501654	0.00149323	0.00259337	0.575788	0.564759
rs1389447	5	86842791	0.000299282	0.000542046	0.552133	0.580858	-0.000424895	0.000734828	-0.578224	0.563114
rs72783745	5	86847553	0.00261932	0.00191676	1.36654	0.171772	-0.00210943	0.0025986	-0.811758	0.416931
rs79508138	5	86854366	0.00115896	0.00144044	0.804583	0.421061	-0.000316893	0.00195219	-0.162327	0.871048
rs2962350	5	86872754	-7.99e-05	0.00151747	-0.0526548	0.958007	0.00109301	0.00205788	0.531132	0.595328
rs74828350	5	86883374	-0.000482267	0.00133876	-0.360234	0.718672	-0.00159293	0.00181511	-0.877591	0.380167
rs72783755	5	86904436	-0.000366908	0.00076233	-0.481298	0.630305	-0.000160423	0.00103373	-0.155188	0.876673
rs4976236	5	86905677	0.000827155	0.0008686	0.952285	0.340953	-0.000126303	0.00117721	-0.10729	0.914559
rs75392504	5	86920273	-0.00109372	0.00177046	-0.617762	0.536733	-0.0033392	0.00240035	-1.39113	0.164187
rs34896720	5	86944185	-0.000289537	0.000515773	-0.561366	0.574549	0.000942923	0.000699274	1.34843	0.177521
rs75447482	5	86946203	0.0007948	0.00149994	0.529886	0.596191	0.00163084	0.00203262	0.802336	0.422359
rs13178161	5	86951508	0.000559281	0.000714759	0.782475	0.433936	-0.000968207	0.000968789	-0.999399	0.317602
rs840814	5	86972448	0.000775775	0.000878621	0.882946	0.377266	-0.000396779	0.00119111	-0.333116	0.739047
rs75601951	5	86974614	0.00090695	0.00129736	0.699074	0.484506	0.000248951	0.00175954	0.141486	0.887486
rs79757084	5	86980333	0.00324012	0.00162124	1.99854	0.0456588	-0.00417906	0.00219783	-1.90145	0.0572439
rs918636	5	86980958	0.000637131	0.000700182	0.909951	0.362849	-0.000666643	0.000949322	-0.70223	0.482536
rs11742157	5	86997487	-0.000876232	0.000818375	-1.0707	0.284306	0.0019498	0.00110942	1.7575	0.0788342
rs12186390	5	86998366	-0.000423991	0.000521297	-0.813339	0.416025	-0.000538775	0.000706764	-0.762312	0.445874
Affx-27116102	5	87007500	-0.00368289	0.00183978	-2.00181	0.0453058	-0.00171108	0.00249493	-0.685823	0.492825
rs1098522	5	87015311	0.000688147	0.000878971	0.782901	0.433686	-0.000556463	0.00119186	-0.466887	0.640581
rs13177153	5	87017898	0.000430586	0.00116699	0.36897	0.71215	-0.00150136	0.00158169	-0.949212	0.342514
rs710394	5	87024072	-0.000237525	0.000468341	-0.507163	0.612041	0.000776011	0.000634903	1.22225	0.221614
rs72783765	5	87027391	-0.000488246	0.000756175	-0.645678	0.518488	0.000251721	0.0010253	0.24551	0.806062
rs116813256	5	87031411	-0.000874579	0.000979636	-0.892759	0.371987	0.00165525	0.00132939	1.24512	0.213088
rs79154364	5	87040738	-0.000509477	0.00102205	-0.498486	0.618142	-0.000989501	0.0013864	-0.713721	0.475401
rs1364006	5	87042917	0.000211207	0.00062813	0.336247	0.736685	-6.49e-05	0.000851764	-0.0761826	0.939274
rs142006347	5	87050376	-0.00119963	0.00144111	-0.832437	0.405163	-0.00384524	0.00195337	-1.96851	0.0490101
rs841122	5	87054925	-0.000128613	0.000432809	-0.297158	0.766346	0.000497336	0.000586581	0.847855	0.396519
rs17285933	5	87064180	-0.000140727	0.000474328	-0.296687	0.766706	0.000371334	0.000643046	0.57746	0.563629
rs17285954	5	87068432	8.42e-05	0.000427936	0.196661	0.844093	0.000197224	0.000580193	0.339929	0.73391
rs17207422	5	87070639	0.000579619	0.000726698	0.797607	0.425099	0.000559394	0.000984958	0.567937	0.570078
rs6897002	5	87080371	0.000896705	0.00105452	0.850344	0.395135	0.000581899	0.00142938	0.4071	0.683935
rs16902806	5	87081822	-0.000695969	0.000482466	-1.44253	0.149155	-0.000328107	0.000653918	-0.501756	0.61584
rs7356536	5	87083961	0.000112269	0.000622346	0.180396	0.856842	0.000303283	0.000843638	0.359495	0.719225
rs72783782	5	87087119	-3.99e-05	0.00186071	-0.0214686	0.982872	-0.00124342	0.00252261	-0.492908	0.622078
rs16902816	5	87087913	0.000444296	0.000542246	0.819363	0.41258	0.0010224	0.000735023	1.39097	0.164235
rs112124270	5	87090188	-0.00161244	0.00119316	-1.3514	0.176567	-0.000124052	0.00161762	-0.0766879	0.938872
rs113348630	5	87092436	0.00251718	0.0020513	1.22712	0.21978	0.000769195	0.00278047	0.276642	0.782055
rs6452758	5	87094544	-0.00123743	0.00117772	-1.0507	0.293397	0.000995524	0.00159625	0.623666	0.532848
rs36087313	5	87096545	-0.000445335	0.000440661	-1.01061	0.312206	-0.000181187	0.000597327	-0.30333	0.761639
rs17285982	5	87097864	0.00117459	0.000682148	1.7219	0.0850889	0.000262594	0.000924917	0.283911	0.776479
rs75859297	5	87098789	0.00193026	0.00128259	1.50497	0.132334	0.000326027	0.00173956	0.187419	0.851332
rs12520006	5	87100609	0.000276196	0.000745053	0.370707	0.710856	0.0017449	0.00100999	1.72764	0.0840531
rs56240707	5	87110077	0.00173677	0.000833576	2.08352	0.0372047	0.00107228	0.00112997	0.948949	0.342647
rs75439987	5	87142040	-0.000388587	0.00122824	-0.316378	0.751715	0.000263283	0.00166546	0.158084	0.874391
rs16902844	5	87143483	0.000816618	0.000981483	0.832025	0.405396	-7.06e-05	0.00133004	-0.0530608	0.957684
rs28582119	5	87144603	-0.000359401	0.00120048	-0.29938	0.76465	-0.00191325	0.00162851	-1.17485	0.240058
rs116512762	5	87148592	0.00144317	0.00122886	1.1744	0.240236	-0.000751315	0.00166577	-0.45103	0.651968
rs1423629	5	87177060	-4.76e-05	0.000579534	-0.0821945	0.934492	0.000643564	0.000785521	0.819283	0.412626
rs113040897	5	87182652	-0.00180476	0.00146977	-1.22792	0.219478	-0.00029759	0.00199253	-0.149353	0.881275
rs1458199	5	87183053	0.000784777	0.000909919	0.862469	0.38843	0.000649772	0.00123398	0.526564	0.598497
rs55795002	5	87183345	6.92e-05	0.000935786	0.0739014	0.941089	0.00112236	0.00126921	0.884302	0.376534
rs1350437	5	87192117	0.000478834	0.000495069	0.967208	0.333441	0.000648425	0.000671266	0.965973	0.334058
rs114345351	5	87212185	0.0011574	0.00115936	0.99831	0.31813	-0.00111421	0.00157152	-0.709003	0.478323
rs115875610	5	87212420	0.00163767	0.00158273	1.03471	0.300804	0.00108942	0.00214537	0.507804	0.611591
rs78197841	5	87220944	-0.000648153	0.00154015	-0.420837	0.673875	0.00148414	0.00208923	0.710379	0.47747
rs11748895	5	87222557	-0.00285008	0.00164325	-1.73441	0.0828463	-0.000193891	0.00222749	-0.0870444	0.930636
rs6883948	5	87234341	0.00104196	0.00103053	1.01109	0.311972	3.83e-06	0.00139721	0.00273923	0.997814
rs114452286	5	87235577	0.00096505	0.00146828	0.657265	0.511011	-0.00234836	0.00199053	-1.17977	0.238094
rs62368607	5	87236071	-0.000491359	0.00184962	-0.265654	0.790506	0.00404696	0.00250576	1.61506	0.106298
rs2178270	5	87249313	0.000217897	0.000559257	0.389618	0.696819	-0.000145514	0.000757904	-0.191995	0.847746
rs34228777	5	87253181	0.000436188	0.000501944	0.868998	0.384849	0.000192491	0.000680434	0.282895	0.777258
rs55930594	5	87255834	-0.000929521	0.000630773	-1.47362	0.140584	-0.000319254	0.000855016	-0.373389	0.708859
rs55913895	5	87263942	0.00103556	0.00123844	0.836177	0.403056	-4.19e-05	0.00167918	-0.0249444	0.980099
rs75573227	5	87277558	0.000623193	0.000877878	0.709886	0.477776	0.00150694	0.00119017	1.26615	0.205459
rs17286031	5	87281655	-0.000616214	0.00123084	-0.500645	0.616621	-0.00312376	0.00166877	-1.87189	0.0612231
rs79628926	5	87293461	-0.000694283	0.00115968	-0.598683	0.549384	-0.000158895	0.00157246	-0.101049	0.919512
rs77657053	5	87303552	0.00157377	0.00136883	1.14971	0.250263	-0.000767963	0.00185553	-0.413878	0.678964
rs115391954	5	87328903	0.000322474	0.00160604	0.200788	0.840864	-0.000208038	0.00217707	-0.0955589	0.923871
rs4916879	5	87345211	0.000924138	0.000810871	1.13969	0.254418	0.000609714	0.00109918	0.554697	0.579102
rs3853502	5	87356324	0.000700239	0.00089874	0.779135	0.435901	0.000445431	0.001219	0.365408	0.714807
rs11959677	5	87357228	-0.000144161	0.00161544	-0.0892393	0.928892	-0.00033866	0.00219004	-0.154637	0.877108
rs145188734	5	87375123	0.00119156	0.00148446	0.802685	0.422157	-0.00075319	0.00201396	-0.373984	0.708416
rs75158223	5	87376496	-0.00276066	0.00196894	-1.4021	0.160886	-0.00143416	0.00266881	-0.537379	0.591006
rs16902973	5	87391401	-0.00168101	0.001365	-1.23151	0.218132	-0.00183146	0.00185022	-0.98986	0.322243
rs2195270	5	87391462	0.000150889	0.000559006	0.269924	0.787219	0.000925964	0.000757712	1.22205	0.221689
rs17207520	5	87407156	-0.00106156	0.00143297	-0.740809	0.45881	-0.00231068	0.00194159	-1.1901	0.234008
rs115732298	5	87413212	0.000561441	0.00123699	0.453878	0.649917	-0.00204777	0.00167673	-1.22129	0.221977
rs72770076	5	87423413	-0.00128131	0.000712807	-1.79756	0.0722476	-0.00012812	0.000966308	-0.132587	0.89452
rs76064491	5	87427129	-0.00100572	0.00190456	-0.528057	0.59746	0.00263026	0.00258306	1.01827	0.308549
rs114981718	5	87430593	0.00188859	0.00160606	1.17592	0.23963	0.00118943	0.00217806	0.546097	0.584999
rs71637297	5	87437764	0.000313783	0.000909502	0.345005	0.730091	0.000275992	0.00123307	0.223824	0.822894
rs114869401	5	87449155	0.00207543	0.0015801	1.31348	0.189022	0.00147237	0.00214234	0.687271	0.491913
rs6884089	5	87479450	-2.99e-05	0.000446075	-0.0670912	0.946509	-5.74e-05	0.000604604	-0.0949761	0.924334
rs358287	5	87495337	9.5e-05	0.000511321	0.185765	0.852629	0.000344568	0.000693016	0.4972	0.619049
rs358288	5	87495504	-0.00045284	0.000639593	-0.708013	0.478938	-0.000506417	0.000867039	-0.584077	0.559169
rs113668759	5	87498379	0.000137383	0.00165277	0.0831231	0.933754	0.0031014	0.00224069	1.38413	0.166321
rs74803143	5	87499250	0.00179831	0.00128572	1.39867	0.161912	-0.000193913	0.00174292	-0.111257	0.911412
rs115873146	5	87506623	-0.00015729	0.000843893	-0.186387	0.852142	0.000471562	0.00114454	0.412012	0.680331
rs74744427	5	87547369	-0.000995705	0.00181296	-0.549215	0.582858	-0.000875553	0.00245827	-0.356166	0.721716
rs33698	5	87555392	0.000488692	0.00101205	0.482875	0.629185	-0.000409741	0.00137185	-0.298679	0.765185
rs114796474	5	87560958	-0.000631252	0.0015616	-0.404234	0.686041	-0.00323229	0.00211622	-1.52739	0.126666
rs75320122	5	87585527	0.00103949	0.00129899	0.800227	0.42358	-0.00165534	0.00176088	-0.940066	0.347185
rs17547627	5	87586985	-0.000916512	0.00113988	-0.804041	0.421374	0.000167185	0.00154582	0.108153	0.913874
rs114965692	5	87634748	-0.000366794	0.000909257	-0.4034	0.686654	0.000519639	0.0012327	0.421544	0.673358
rs77332145	5	87638126	0.000651639	0.00145156	0.448923	0.653487	0.00221313	0.00196755	1.12481	0.26067
rs11748798	5	87650742	-0.000221968	0.000492707	-0.450508	0.652345	2.01e-06	0.000668054	0.00301477	0.997595
rs17318496	5	87654927	-0.000171685	0.000521698	-0.32909	0.742088	-0.000324112	0.000707145	-0.458339	0.646709
rs17318932	5	87688421	0.00082742	0.000862765	0.959033	0.337543	0.000204759	0.00116921	0.175126	0.860981
rs114940834	5	87697715	-0.000286081	0.00171605	-0.166709	0.867599	-0.00319106	0.00232516	-1.3724	0.169939
rs76807531	5	87698429	-0.000995253	0.00118256	-0.841607	0.400008	-0.00390687	0.00160374	-2.4361	0.0148472
rs77156384	5	87709219	-0.000869306	0.00152992	-0.568203	0.569897	-0.004726	0.00207422	-2.27844	0.0227011
rs115365741	5	87711619	0.00135932	0.00153057	0.888115	0.37448	-0.000609196	0.00207487	-0.293606	0.769059
rs13175604	5	87720471	0.000826594	0.000943479	0.876112	0.38097	1.08e-05	0.00127896	0.00847699	0.993236
rs13180798	5	87721450	-0.000198001	0.000508534	-0.389357	0.697013	-0.00017112	0.000689446	-0.2482	0.80398
rs6414946	5	87729711	-0.000216525	0.000428709	-0.505063	0.613515	-0.000483694	0.000581085	-0.832398	0.405185
rs34743961	5	87731769	-0.00018352	0.000508714	-0.360753	0.718285	-0.000284676	0.000689661	-0.412777	0.679771
rs56324019	5	87752141	-0.000533122	0.000555954	-0.958933	0.337593	-0.000479877	0.000753612	-0.63677	0.524275
rs114698390	5	87778100	0.000176752	0.0014319	0.123439	0.90176	0.00111946	0.00194074	0.576821	0.564061
rs17419291	5	87780432	-0.000339581	0.000754562	-0.450038	0.652684	-2.52e-05	0.00102283	-0.0246071	0.980368
rs115699031	5	87782440	-9.65e-05	0.00180707	-0.0534029	0.957411	0.00463511	0.00245044	1.89154	0.0585527
rs16903209	5	87806780	-0.000551165	0.000717646	-0.768018	0.442477	0.00119039	0.000972768	1.22372	0.22106
rs73173542	5	87810867	-0.00141535	0.00185368	-0.763537	0.445144	0.00380979	0.0025123	1.51645	0.129405
rs16903223	5	87821941	-0.000954379	0.000746152	-1.27907	0.200874	0.00143823	0.00101161	1.42172	0.155108
rs114584025	5	87847433	0.00149321	0.0012203	1.22364	0.221088	0.000939547	0.00165388	0.568087	0.569977
rs17480920	5	87847545	-0.000460078	0.00147327	-0.312284	0.754825	-0.000150539	0.00199786	-0.0753504	0.939936
rs17421627	5	87847586	-0.000545542	0.000812368	-0.671545	0.501874	0.00146572	0.00110124	1.33097	0.1832
rs17422088	5	87859155	-0.000787658	0.00111935	-0.703672	0.481637	-0.000718597	0.00151754	-0.473526	0.635838
rs17422122	5	87859583	0.000181566	0.000795981	0.228104	0.819566	0.00149463	0.00107904	1.38515	0.166008
rs12514611	5	87860846	0.00177707	0.000842474	2.10935	0.0349156	0.00212654	0.00114177	1.86251	0.0625327
rs324884	5	87861100	0.000291215	0.00049038	0.593857	0.552608	0.000831235	0.000664756	1.25043	0.211142
rs55708675	5	87869485	0.000134147	0.0010268	0.130645	0.896056	0.00113829	0.00139207	0.817698	0.41353
rs17488249	5	87870432	0.00183181	0.000990627	1.84915	0.0644378	0.000313957	0.00134461	0.233493	0.815379
rs933647	5	87889197	-0.000868942	0.00175015	-0.496497	0.619544	-0.00039942	0.00237283	-0.168331	0.866323
rs2431392	5	87895185	-0.00014312	0.00100043	-0.143058	0.886244	-0.000491196	0.00135614	-0.362202	0.717202
rs324888	5	87907314	0.000146112	0.000433832	0.336795	0.736272	-0.00120862	0.000587967	-2.05559	0.0398225
rs115508224	5	87925054	-0.000400024	0.0014621	-0.273596	0.784396	-0.000316515	0.00198354	-0.159571	0.873219
rs59782145	5	87934874	0.000530971	0.000922807	0.575387	0.56503	-0.00140938	0.0012499	-1.12759	0.259496
rs7721099	5	87936379	-0.000791801	0.000607542	-1.30329	0.192478	0.00108905	0.000823759	1.32205	0.186151
rs114804963	5	87938988	0.00162119	0.00179064	0.905366	0.365272	-0.00207239	0.00242648	-0.854074	0.393065
rs26582	5	87950290	0.000444235	0.00046987	0.945443	0.344434	0.00153184	0.000636809	2.4055	0.0161508
rs116561915	5	87957572	0.00389473	0.00210868	1.847	0.0647478	-0.000237395	0.00285921	-0.0830281	0.933829
rs1422192	5	87959023	-0.000629937	0.000588191	-1.07097	0.284182	0.00150532	0.000797584	1.88735	0.0591138
rs75168584	5	87975764	0.000662765	0.00146162	0.453447	0.650228	-0.000187512	0.0019814	-0.0946359	0.924604
rs79488373	5	87992343	0.00158151	0.00114428	1.3821	0.166941	0.00041815	0.00155141	0.26953	0.787522
rs34959	5	87996170	-0.000707339	0.000457469	-1.5462	0.122057	-0.000252968	0.000620172	-0.407901	0.683347
rs192265	5	87997616	3.43e-05	0.00102593	0.0334692	0.9733	-0.000291687	0.00139103	-0.209692	0.833909
rs409645	5	88005254	0.000175948	0.000443415	0.396802	0.691514	-0.00129866	0.000601131	-2.16036	0.0307458
rs45464698	5	88027323	0.00392335	0.00208865	1.87842	0.060325	-0.000942216	0.00283187	-0.332719	0.739347
rs41352752	5	88029208	0.000480926	0.00116206	0.413856	0.67898	0.00511318	0.00157536	3.24572	0.00117166
rs115027961	5	88037781	8.67e-05	0.00196291	0.0441865	0.964756	0.000220452	0.00266029	0.0828679	0.933957
rs75997803	5	88044196	-0.000113846	0.00100962	-0.112761	0.91022	-0.000507319	0.00136881	-0.370627	0.710916
rs16903340	5	88063940	-0.000303354	0.000628404	-0.482737	0.629283	0.00248898	0.000851921	2.92161	0.00348251
rs618741	5	88064012	-0.000730349	0.000431279	-1.69345	0.0903706	0.000879599	0.000584683	1.5044	0.132479
rs80193866	5	88072841	-4.82e-05	0.00109272	-0.0441504	0.964785	0.00069083	0.0014815	0.466303	0.640999
rs79018131	5	88085484	0.000670833	0.00165977	0.404171	0.686087	0.00126719	0.00224926	0.563379	0.573177
rs770189	5	88088439	0.000292305	0.000464005	0.629962	0.52872	0.000675775	0.000629039	1.0743	0.28269
rs4521516	5	88099951	0.000867751	0.000636417	1.36349	0.172728	0.00070011	0.000862912	0.811335	0.417174
rs17486525	5	88112542	-0.000322854	0.0009304	-0.347006	0.728587	0.000587234	0.00126137	0.465552	0.641537
rs72773806	5	88129711	0.000618499	0.00122384	0.505376	0.613295	-0.000216688	0.00165935	-0.130586	0.896103
rs304160	5	88135462	-9.76e-05	0.000463878	-0.210499	0.833278	0.000924253	0.000628845	1.46976	0.141627
rs11951031	5	88138731	0.000522325	0.000890618	0.586475	0.557557	0.000396819	0.00120716	0.328721	0.742367
rs77411262	5	88146320	0.000239312	0.00135868	0.176136	0.860187	0.00338913	0.00184215	1.83977	0.0658027
rs78787540	5	88147815	0.00106554	0.00159886	0.666438	0.505132	-6.17e-06	0.00216766	-0.00284484	0.99773
rs55740951	5	88153874	0.00025795	0.000428163	0.602458	0.54687	-0.000358664	0.000580393	-0.617968	0.536597
rs304162	5	88156970	-0.000800829	0.000703212	-1.13882	0.254781	0.000669717	0.000953164	0.702626	0.48229
rs78255502	5	88159091	-0.00217874	0.0010922	-1.99482	0.0460632	0.000499804	0.00148069	0.337547	0.735705
rs304145	5	88159173	-0.000123302	0.000514499	-0.239655	0.810598	-0.000547951	0.000697365	-0.785745	0.432017
rs72773817	5	88161670	0.00342063	0.00170981	2.00059	0.045438	-0.00218335	0.00231909	-0.941467	0.346466
rs797419	5	88168955	-0.000318747	0.000427165	-0.746193	0.455551	-7.9e-08	0.000579058	-0.000136423	0.999891
rs116225175	5	88171287	-0.00312889	0.00152698	-2.04907	0.0404557	0.0010099	0.00207044	0.487769	0.625714
rs78914269	5	88176861	-3.65e-05	0.00136754	-0.0267088	0.978692	0.00326141	0.00185426	1.75887	0.0786
rs115256233	5	88180277	-0.00390547	0.00214738	-1.81871	0.0689566	-3.63e-05	0.00291031	-0.0124898	0.990035
rs9293505	5	88186469	-0.000970653	0.00177768	-0.546022	0.585052	-0.00116111	0.00241064	-0.48166	0.630048
rs3850653	5	88186954	7.61e-05	0.000506095	0.150278	0.880545	0.000602932	0.000686028	0.878874	0.379471
rs304142	5	88187764	0.000175027	0.00042885	0.408131	0.683178	-0.000666221	0.000581614	-1.14547	0.252016
rs79532317	5	88188300	0.000975222	0.00159184	0.61264	0.540115	-0.00191413	0.00215804	-0.886974	0.375094
rs12522630	5	88188367	0.000895853	0.000885892	1.01124	0.3119	0.000134362	0.00120089	0.111886	0.910914
rs11746145	5	88213909	0.00172382	0.00124876	1.38042	0.167457	-0.000190005	0.0016928	-0.112243	0.910631
rs304132	5	88215594	-0.000587648	0.000431064	-1.36325	0.172805	0.00046131	0.000584462	0.789289	0.429943
rs10037047	5	88219964	-0.00169396	0.000572748	-2.9576	0.00310065	-0.000425684	0.000776353	-0.548312	0.583478
rs16903409	5	88226422	0.000554586	0.000563246	0.984624	0.32481	0.000646042	0.000763597	0.84605	0.397525
rs16903411	5	88228378	-0.000779919	0.000984173	-0.792461	0.428092	0.0010704	0.00133419	0.802287	0.422388
rs17561711	5	88248730	-0.00116018	0.000788378	-1.47161	0.141128	0.000588476	0.00106829	0.550856	0.581733
rs72773840	5	88248971	0.00085587	0.00153205	0.558645	0.576405	0.00191717	0.00207684	0.923122	0.355944
rs73178281	5	88251336	-0.000411902	0.00115274	-0.357324	0.720849	0.00137432	0.00156254	0.879538	0.37911
rs214134	5	88253916	-0.000156308	0.00043161	-0.362152	0.717238	7.74e-05	0.000585049	0.132307	0.894741
rs188624419	5	88274628	0.00076759	0.00121236	0.633136	0.526646	-0.00213545	0.00164328	-1.2995	0.193773
rs17562385	5	88293805	-0.000792913	0.000768254	-1.0321	0.302027	6.7e-05	0.00104209	0.0643016	0.94873
rs4916740	5	88300954	-0.000463496	0.000437159	-1.06025	0.289033	-0.000261916	0.000592546	-0.442018	0.658476
rs10042828	5	88308777	-0.00151186	0.000662165	-2.28321	0.0224188	-0.000786386	0.000897511	-0.876185	0.38093
rs17562649	5	88316044	0.00333376	0.00207635	1.60559	0.108366	-0.00106969	0.00281399	-0.380132	0.703848
rs115076587	5	88331378	-0.00129103	0.00151952	-0.849631	0.395531	0.000387356	0.0020599	0.188046	0.850841
rs77243886	5	88333275	-9.94e-05	0.00135687	-0.0732316	0.941622	0.00350644	0.00183965	1.90604	0.0566461
rs62378173	5	88336799	-0.000625845	0.000826314	-0.757393	0.448815	0.000556942	0.00112005	0.497247	0.619016
rs10037512	5	88354675	-0.00050672	0.000426835	-1.18716	0.235167	0.000190802	0.000578741	0.329685	0.741638
rs4916746	5	88354934	-0.000733543	0.000507245	-1.44613	0.148141	-0.000774735	0.000687703	-1.12655	0.259932
rs116342823	5	88356421	8.37e-05	0.0011398	0.0734525	0.941446	0.000552628	0.00154489	0.357714	0.720557
rs1283614	5	88361042	0.00174425	0.000869164	2.00681	0.0447706	-0.00100779	0.00117796	-0.85554	0.392253
rs1283616	5	88363518	0.000919155	0.000702009	1.30932	0.190427	0.000835766	0.000951979	0.877925	0.379985
rs13189532	5	88367164	-0.000525826	0.00137593	-0.38216	0.702343	-0.000134131	0.00186512	-0.0719152	0.942669
rs1366594	5	88376061	-0.000407729	0.000427917	-0.952823	0.34068	0.000310077	0.000580179	0.53445	0.593031
rs985296	5	88377644	-0.000300369	0.000444047	-0.676435	0.498765	-0.000363979	0.00060162	-0.604998	0.545181
rs17564137	5	88378600	0.000343825	0.000882637	0.389543	0.696875	0.000348518	0.00119709	0.291139	0.770945
rs17564192	5	88386696	-0.00229886	0.00118086	-1.94677	0.051563	-0.00106052	0.0016006	-0.662574	0.507604
rs114736407	5	88388122	0.00166296	0.0013012	1.27802	0.201243	0.000201116	0.00176309	0.114071	0.909182
rs114779117	5	88398306	-0.000127437	0.00125489	-0.101552	0.919112	0.0015509	0.00170107	0.911716	0.361919
rs9293511	5	88416354	-0.000385034	0.000438464	-0.878143	0.379867	-0.000345529	0.000594217	-0.581486	0.560913
rs116407570	5	88416942	0.000974945	0.00110537	0.882007	0.377774	-0.0015347	0.00149803	-1.02448	0.305609
rs111355359	5	88427276	-0.00287205	0.00166508	-1.72487	0.0845514	-0.00189726	0.00225797	-0.84025	0.400769
rs116503188	5	88427381	0.000718455	0.00150652	0.476898	0.633435	-0.0021886	0.00204232	-1.07162	0.28389
rs4244201	5	88429024	0.000355269	0.000452848	0.78452	0.432735	-0.000205536	0.000614203	-0.334638	0.737898
rs4244202	5	88429077	0.000362996	0.000440067	0.824866	0.409448	-2.19e-05	0.000596562	-0.0366573	0.970758
rs75934051	5	88454229	-0.000211728	0.00151394	-0.139852	0.888777	0.000834426	0.00205206	0.406629	0.684281
rs116665632	5	88462557	-0.000567581	0.00213173	-0.266253	0.790044	-0.000457955	0.00288938	-0.158496	0.874066
rs115000418	5	88472953	-0.000610795	0.00166727	-0.366344	0.714108	0.000461622	0.00226075	0.20419	0.838205
rs60654108	5	88473181	0.000205088	0.0020084	0.102115	0.918665	0.000775449	0.00272241	0.284839	0.775768
rs10514304	5	88473328	0.000590568	0.000628122	0.940213	0.347109	0.000476018	0.000851612	0.558962	0.576188
rs1366596	5	88474003	-0.000239792	0.000456828	-0.524906	0.599649	0.000902537	0.000619329	1.45728	0.14504
rs56368881	5	88474722	0.000680439	0.00088946	0.765002	0.444271	0.000907908	0.00120585	0.752922	0.451497
rs72773890	5	88526231	-0.000606517	0.000777236	-0.780351	0.435185	0.00157396	0.00105361	1.49387	0.13521
rs10054858	5	88538809	-0.0031844	0.00124879	-2.54998	0.0107734	-0.00108532	0.00169389	-0.640724	0.521702
rs10037415	5	88538943	-0.00167814	0.000542484	-3.09343	0.00197875	-6.94e-05	0.000735318	-0.0944323	0.924766
rs35188877	5	88542892	-0.00134461	0.00120406	-1.11673	0.264109	-0.000232833	0.00163224	-0.142646	0.886569
rs6860971	5	88552414	0.00106312	0.000687279	1.54685	0.1219	0.00020644	0.000931715	0.22157	0.824649
rs75410286	5	88571238	-9.32e-05	0.000708911	-0.131478	0.895398	0.000583825	0.000961177	0.607407	0.543581
rs12514576	5	88580401	-0.000584861	0.00147073	-0.397667	0.690876	0.00284885	0.00199335	1.42917	0.152955
rs113371225	5	88586274	0.00097738	0.0012588	0.776437	0.437492	-0.00144594	0.00170665	-0.84724	0.396862
rs76332042	5	88589673	4.58e-05	0.00214115	0.0214137	0.982916	0.000132193	0.00290186	0.0455545	0.963665
rs6872041	5	88593555	0.000782748	0.000707546	1.10629	0.268604	-0.00129371	0.000958944	-1.3491	0.177306
rs116354933	5	88597047	0.000859153	0.00143935	0.596905	0.550571	0.00129867	0.00195135	0.665523	0.505716
rs1895217	5	88597219	0.00144784	0.00122782	1.1792	0.238319	-0.00204438	0.00166473	-1.22805	0.219428
rs34702	5	88597924	-0.000998986	0.000981882	-1.01742	0.308955	0.00204473	0.00133092	1.53632	0.12446
rs71629710	5	88617915	-0.00120688	0.00138498	-0.871404	0.383534	0.00284932	0.00187727	1.5178	0.129065
rs114530628	5	88623563	-4.76e-05	0.0014394	-0.0330415	0.973641	0.00218862	0.00195155	1.12148	0.262086
rs16867545	5	88623737	0.00077037	0.000495003	1.55629	0.119639	0.000495397	0.000670995	0.738303	0.460331
rs17507679	5	88644971	0.00113945	0.00099506	1.14511	0.252165	-0.00223476	0.00134916	-1.65641	0.0976405
rs28829399	5	88666081	-0.00416519	0.00170659	-2.44065	0.0146613	-0.00149495	0.00231311	-0.646295	0.518089
rs62378222	5	88672576	0.000445548	0.00126483	0.352259	0.724644	0.0034611	0.00171479	2.01838	0.0435529
rs6876988	5	88673472	0.000551043	0.000713498	0.772312	0.43993	-0.00168213	0.000967353	-1.73889	0.0820543
rs247584	5	88684376	-0.000583316	0.000444241	-1.31306	0.189163	0.000546905	0.000602414	0.907856	0.363955
rs34938263	5	88692362	-0.00078052	0.00126078	-0.619079	0.535865	-0.00102241	0.00170936	-0.598124	0.549758
rs72775516	5	88694631	0.00207072	0.00175782	1.178	0.238796	0.000539105	0.00238252	0.226275	0.820988
rs247562	5	88696577	0.000248307	0.000509889	0.486983	0.62627	-0.000283331	0.00069147	-0.409751	0.681989
rs114744154	5	88708056	-0.000315994	0.00162651	-0.194277	0.845959	0.000590824	0.00220501	0.267945	0.788741
rs79262286	5	88724448	-0.000490609	0.000718461	-0.682861	0.494695	-0.000459119	0.000974174	-0.47129	0.637434
rs16867565	5	88726723	-0.00201821	0.00116538	-1.73181	0.0833081	-0.00146539	0.00157943	-0.927791	0.353516
rs12153611	5	88729651	0.00109785	0.00138104	0.794939	0.426649	-0.00194347	0.00187203	-1.03816	0.299195
rs74726954	5	88738190	-0.00176906	0.00170116	-1.03991	0.298381	-0.00475122	0.00230591	-2.06046	0.0393557
rs16867576	5	88746331	0.000493976	0.000623054	0.792829	0.427878	-0.000416173	0.000844644	-0.49272	0.622211
rs9293516	5	88747297	8.37e-05	0.000694491	0.120481	0.904102	0.00107208	0.000941311	1.13893	0.254735
rs10056443	5	88752584	-0.000220639	0.000453885	-0.486113	0.626887	-0.000299681	0.000615358	-0.487003	0.626256
rs1830359	5	88759223	-5.35e-05	0.0004812	-0.111119	0.911522	0.000639533	0.000652686	0.979847	0.327162
rs13152996	5	88774382	-3.29e-05	0.00139073	-0.0236651	0.98112	0.00184263	0.00188518	0.977428	0.328358
rs73170244	5	88778471	0.00107608	0.00142238	0.756538	0.449327	0.00209923	0.00192813	1.08874	0.276271
rs115900805	5	88780604	0.0018727	0.00131134	1.42808	0.153269	-0.00187434	0.00177712	-1.05471	0.29156
rs4916753	5	88787183	3e-05	0.000777717	0.0385846	0.969222	-0.000336391	0.00105448	-0.31901	0.749719
rs116729976	5	88791932	0.000958214	0.00147257	0.650708	0.515235	-0.00161832	0.00199737	-0.810226	0.417811
rs1852719	5	88795864	-0.000577436	0.000855644	-0.674856	0.499768	0.00128036	0.00115956	1.10418	0.269515
rs61309144	5	88797708	0.00156136	0.00152402	1.0245	0.305599	-0.0027237	0.00206612	-1.31827	0.187415
rs13182088	5	88797740	0.000527581	0.000842293	0.626363	0.531077	0.00160251	0.0011416	1.40375	0.160396
rs62380087	5	88806635	-5.6e-05	0.00044371	-0.126165	0.899601	0.001124	0.000601598	1.86835	0.0617138
rs6868697	5	88808900	0.00110833	0.0017196	0.644527	0.519234	0.00195092	0.00233069	0.837057	0.402561
rs62380088	5	88809484	-0.00110202	0.00066882	-1.6477	0.0994154	0.000818997	0.000906695	0.903277	0.36638
rs114226122	5	88820486	0.00157504	0.00152655	1.03177	0.302182	-0.00302694	0.00206953	-1.46262	0.143572
rs11743085	5	88825791	0.000819139	0.000640957	1.27799	0.201253	-0.000531693	0.000868841	-0.611957	0.540567
rs74672921	5	88828462	0.000203921	0.000756134	0.269689	0.7874	-0.000753214	0.00102518	-0.734711	0.462516
rs7705545	5	88833051	-0.000218988	0.000430373	-0.508833	0.61087	0.00142209	0.000583544	2.43699	0.0148105
rs72775585	5	88836614	0.0014936	0.00106159	1.40694	0.159446	0.00130073	0.00143949	0.903601	0.366207
rs115721305	5	88838198	0.0021441	0.00129002	1.66207	0.0965006	-0.00121661	0.00174796	-0.696015	0.48642
rs10056183	5	88840299	-0.00195622	0.0012667	-1.54434	0.122506	-0.00189659	0.00171736	-1.10436	0.269436
rs78038186	5	88847897	0.00160778	0.0014672	1.09582	0.27316	-0.00285568	0.00198955	-1.43534	0.151191
rs78529762	5	88849820	0.000416263	0.00109535	0.380026	0.703926	0.000832646	0.00148454	0.56088	0.57488
rs6890704	5	88855770	-0.000539559	0.00122183	-0.441599	0.65878	-0.0020498	0.00165621	-1.23765	0.215848
rs13436522	5	88863349	-0.000528247	0.00106059	-0.49807	0.618435	0.000530214	0.00143782	0.368761	0.712306
rs77026350	5	88864468	-0.000829579	0.00140031	-0.592424	0.553567	-0.00450814	0.00189893	-2.37404	0.0175952
rs73770506	5	88864648	0.0020302	0.00146852	1.38248	0.166826	-0.00245515	0.00199125	-1.23297	0.217588
rs7721758	5	88866209	-0.000377279	0.000776193	-0.486063	0.626923	-0.00208641	0.00105263	-1.98208	0.0474713
rs76014597	5	88866292	-0.0014383	0.00176641	-0.814251	0.415502	-0.00587087	0.00239488	-2.45143	0.0142296
rs74412115	5	88871300	8.71e-05	0.00186728	0.046653	0.96279	0.00290634	0.00253067	1.14845	0.250784
rs12658195	5	88871745	-0.001107	0.000456847	-2.42314	0.0153877	-0.000659069	0.000619395	-1.06405	0.287306
rs77361536	5	88874624	-0.000845576	0.00121243	-0.697421	0.48554	0.00380144	0.00164324	2.31338	0.0207025
rs78450846	5	88878796	0.000863483	0.00156274	0.552544	0.580576	-0.00271056	0.00211825	-1.27962	0.200679
rs7702020	5	88880147	0.000479027	0.00042578	1.12506	0.260566	-0.000192415	0.000577158	-0.333384	0.738845
rs75417999	5	88880332	0.00376113	0.00177136	2.12331	0.0337289	0.000682353	0.00240062	0.284241	0.776226
rs7727198	5	88889955	-0.000718811	0.000445838	-1.61227	0.106904	-0.000672272	0.000604564	-1.112	0.266141
rs74577065	5	88890359	0.000534491	0.00167847	0.31844	0.750151	-0.00235809	0.0022757	-1.03621	0.300107
rs12520584	5	88891173	-0.000110627	0.000435784	-0.253858	0.799605	-0.000206243	0.000590281	-0.349399	0.72679
rs7449416	5	88891980	0.000507725	0.000466526	1.08831	0.276459	-0.000640629	0.000632671	-1.01258	0.311262
rs34137591	5	88894192	0.000322013	0.000510066	0.631316	0.527835	0.000142107	0.000691535	0.205495	0.837186
rs75867510	5	88894239	-0.000465089	0.00138216	-0.336494	0.736499	-0.00229441	0.00187392	-1.22439	0.220806
rs7444673	5	88894560	-0.00120513	0.000612745	-1.96678	0.0492096	-0.000775129	0.000830498	-0.933331	0.35065
rs114307042	5	88898940	0.000213002	0.00111065	0.191781	0.847914	0.00303076	0.00150599	2.01247	0.0441711
rs7726306	5	88902825	0.00148969	0.000550253	2.70728	0.00678407	-5.28e-05	0.000746128	-0.0708131	0.943547
rs78016682	5	88910057	-0.00266074	0.00184931	-1.43878	0.150215	-0.00340157	0.00250802	-1.35628	0.175012
rs7380266	5	88912685	0.000216989	0.00046404	0.467609	0.640064	-0.000746207	0.000629078	-1.18619	0.235548
rs79501694	5	88933164	-0.0017477	0.00130046	-1.34391	0.178979	-0.00190429	0.00176204	-1.08073	0.279817
rs62378096	5	88934701	0.00179444	0.000596818	3.00668	0.00264139	0.000404868	0.000809016	0.500446	0.616762
rs61385538	5	88935919	-0.000437808	0.000660918	-0.662423	0.507701	1.58e-05	0.000896098	0.0175921	0.985964
rs115282082	5	88936798	0.00149291	0.00110097	1.356	0.175102	0.0011936	0.00149192	0.800045	0.423686
rs10038909	5	88937655	-0.000226935	0.00145102	-0.156396	0.875721	0.00340789	0.00196693	1.73259	0.08317
rs71629724	5	88940875	-0.000460913	0.00140749	-0.327473	0.743311	0.00281713	0.00190785	1.4766	0.139784
rs76588962	5	88945419	-0.000635812	0.00204615	-0.310736	0.756002	0.00293994	0.00277368	1.05994	0.289171
rs72777220	5	88947993	-0.00143155	0.00149503	-0.957537	0.338297	-0.00643056	0.00202692	-3.17257	0.00151111
rs77925699	5	88948546	0.000438543	0.00116914	0.3751	0.707587	-0.0027355	0.00158482	-1.72607	0.0843365
rs34069200	5	88958320	-0.000271584	0.000491603	-0.552446	0.580643	0.000652654	0.000666385	0.979395	0.327385
rs74691407	5	88962341	-0.00071808	0.000887652	-0.808965	0.418536	-0.000164993	0.00120339	-0.137106	0.890947
rs116388665	5	88963394	0.00214914	0.00214391	1.00244	0.316132	-0.00465791	0.0029054	-1.60319	0.108893
rs75243002	5	88964308	0.00113987	0.00126561	0.900647	0.367777	-0.000362196	0.00171562	-0.211116	0.832797
rs114073589	5	88965946	0.00198102	0.00114886	1.72433	0.0846495	0.000736371	0.00155866	0.472439	0.636614
rs75482542	5	88971560	7.75e-05	0.00160951	0.048148	0.961598	0.00160161	0.00218091	0.734374	0.462722
rs79225417	5	88971655	-0.00280416	0.00150841	-1.85902	0.063026	-0.00478493	0.00204537	-2.3394	0.0193155
rs114368534	5	88981362	-0.00157159	0.00139877	-1.12356	0.261202	-0.000237711	0.00189679	-0.125323	0.900268
rs116454409	5	88987216	0.00146231	0.00102775	1.42282	0.15479	-0.000326155	0.00139356	-0.234045	0.81495
rs72777247	5	88991647	-0.000594289	0.000793397	-0.749043	0.453832	0.00278374	0.00107543	2.58848	0.00964051
rs79658452	5	88992181	-0.000125349	0.00130348	-0.0961647	0.92339	-0.000355869	0.001768	-0.201283	0.840478
rs11744240	5	88992435	-0.00268612	0.00177324	-1.51481	0.129821	-0.00521103	0.0024046	-2.16711	0.0302272
rs10942568	5	88993391	-0.000526476	0.000430905	-1.22179	0.221787	0.000370221	0.000584299	0.633615	0.526333
rs62378128	5	88994068	-0.00136774	0.00100938	-1.35503	0.175411	0.000131025	0.00136849	0.0957441	0.923724
rs7718215	5	89001243	-0.00158502	0.000818265	-1.93705	0.0527402	-0.00240814	0.00110917	-2.17113	0.0299223
rs186060372	5	89003078	-0.00331273	0.00150487	-2.20133	0.0277133	-0.00100999	0.00204017	-0.495052	0.620564
rs10514309	5	89003146	0.00160751	0.000597291	2.69134	0.00711698	0.000265825	0.000809631	0.328329	0.742663
rs4254935	5	89005730	0.000514597	0.000756422	0.680304	0.496312	-0.00100998	0.00102552	-0.984845	0.324701
rs72777262	5	89015829	-0.00143694	0.00154604	-0.92943	0.352667	-0.00024927	0.00209538	-0.118962	0.905306
rs115155396	5	89015995	-0.00192889	0.00138675	-1.39094	0.164244	-0.00433699	0.00188026	-2.30659	0.0210782
rs17585072	5	89023793	0.00176045	0.00115797	1.52029	0.12844	0.00365075	0.0015701	2.32517	0.0200636
rs17585205	5	89028204	-0.00151126	0.000648379	-2.33084	0.0197626	-0.000880711	0.000879018	-1.00193	0.31638
rs13354478	5	89046222	-0.000684319	0.000544036	-1.25785	0.208445	-0.000882075	0.00073752	-1.196	0.231697
rs1108376	5	89049087	0.00057138	0.000522665	1.0932	0.274305	0.000288091	0.000708867	0.40641	0.684441
rs73770552	5	89051159	0.000263366	0.0016609	0.158568	0.874009	-0.00167857	0.00225175	-0.745448	0.456001
rs75657835	5	89056202	-9.9e-05	0.00201958	-0.0490295	0.960896	0.00156129	0.00273641	0.570562	0.568297
rs78950860	5	89076902	-0.00222755	0.00190016	-1.1723	0.241079	0.00217145	0.00257671	0.842722	0.399384
rs819360	5	89091485	-0.00176194	0.000454325	-3.87814	0.000105281	-0.00198266	0.000615714	-3.22009	0.00128162
rs6896806	5	89092732	0.00076718	0.0004343	1.76648	0.0773171	0.000808475	0.00058893	1.37279	0.16982
rs13162065	5	89103155	0.00109164	0.000484343	2.25386	0.0242055	0.00120504	0.000656529	1.83547	0.0664374
rs10514317	5	89109750	0.000613669	0.000632772	0.96981	0.332142	-0.000634402	0.000857799	-0.739569	0.459562
rs62378158	5	89113647	0.001236	0.00161944	0.763223	0.445331	0.00341951	0.00219705	1.55641	0.119612
rs11745565	5	89125286	6.99e-05	0.00178109	0.0392662	0.968678	0.000213597	0.00241384	0.0884885	0.929489
rs79092214	5	89134969	0.000863003	0.00113164	0.762614	0.445694	0.000283083	0.00153432	0.1845	0.853621
rs78219477	5	89147395	0.000455306	0.00140614	0.323798	0.746091	4.83e-05	0.00190698	0.0253501	0.979776
rs277059	5	89149140	0.000633434	0.00105679	0.599396	0.548909	0.00082083	0.00143322	0.572717	0.566837
rs114048871	5	89150852	-0.00245956	0.00163591	-1.50348	0.132716	0.00104458	0.00221763	0.471034	0.637617
rs62380262	5	89154731	0.00168036	0.00110346	1.52281	0.127807	0.00303349	0.00149633	2.02729	0.0426337
rs12520184	5	89165678	-0.000850706	0.000670195	-1.26934	0.20432	-0.000548835	0.000908501	-0.604111	0.54577
rs12186720	5	89173618	0.000788664	0.000458282	1.72091	0.0852674	0.00042368	0.000621276	0.681951	0.495271
rs2365904	5	89179240	0.000360685	0.000853918	0.422388	0.672742	-0.00216582	0.00115751	-1.8711	0.0613329
rs4916773	5	89179702	0.000455364	0.000432128	1.05377	0.291989	0.000232534	0.000585755	0.396983	0.69138
rs72779109	5	89188949	0.00117946	0.00109113	1.08096	0.279717	-0.000101908	0.00147891	-0.0689072	0.945064
rs17587562	5	89195061	0.00103665	0.000627103	1.65308	0.098315	7.4e-05	0.000850106	0.0870652	0.93062
Affx-27138250	5	89199470	-0.000248274	0.000737616	-0.33659	0.736426	0.000166506	0.00100011	0.166488	0.867773
rs16868016	5	89206610	0.00016401	0.000779634	0.210368	0.83338	-0.000980272	0.00105654	-0.927809	0.353507
rs13168783	5	89220411	0.00020237	0.000455507	0.444274	0.656844	-0.00104352	0.000617275	-1.69052	0.0909296
rs115547774	5	89225198	-0.000678658	0.00173753	-0.390588	0.696102	0.00242772	0.00235561	1.03061	0.302724
rs72779123	5	89226699	-0.000182276	0.00133585	-0.136449	0.891466	0.00505759	0.00181071	2.79316	0.00521999
rs16868036	5	89230643	0.00105648	0.000468764	2.25376	0.024212	0.000386355	0.00063572	0.607745	0.543357
rs4374783	5	89241660	-0.000159932	0.000602776	-0.265326	0.790758	0.000370483	0.000817061	0.453433	0.650237
rs79622777	5	89248084	0.000805061	0.00104892	0.767515	0.442776	-0.00102377	0.00142207	-0.719915	0.471578
rs10514315	5	89249834	0.000368218	0.000816867	0.450769	0.652157	-0.00291849	0.00110728	-2.63573	0.00839609
rs114855814	5	89249889	-0.000157945	0.00125961	-0.125392	0.900213	0.00033526	0.00170786	0.196304	0.844373
rs77299415	5	89251005	0.00337451	0.00208012	1.62227	0.104746	0.00242806	0.00282045	0.860877	0.389306
rs6861634	5	89260057	-0.000184747	0.000430667	-0.42898	0.667938	-0.00190478	0.000584029	-3.26145	0.00110856
rs62380295	5	89271778	0.00154583	0.00131788	1.17297	0.240808	-0.00211227	0.00178643	-1.1824	0.237049
rs115646952	5	89280195	0.00164794	0.00142814	1.15391	0.248539	0.00207874	0.0019376	1.07285	0.283341
rs77880858	5	89286399	0.000989964	0.000905948	1.09274	0.27451	0.00129029	0.00122817	1.05058	0.293451
rs76221696	5	89288154	-0.000505149	0.00172763	-0.292394	0.769985	-0.00499497	0.00234177	-2.13299	0.0329261
rs72779143	5	89290875	-0.00246042	0.00183916	-1.3378	0.180964	-0.00176435	0.00249329	-0.707639	0.47917
rs17596341	5	89290947	0.00060336	0.00135615	0.444908	0.656387	0.00162559	0.00183899	0.88396	0.376718
rs768640	5	89291625	-0.000138326	0.000955023	-0.14484	0.884837	0.00262809	0.00129517	2.02915	0.0424437
rs75102645	5	89312487	-0.00518007	0.00146048	-3.54682	0.000389971	-0.00353433	0.00198068	-1.7844	0.0743597
rs10942581	5	89319485	-0.000166381	0.000582722	-0.285524	0.775243	-0.00160153	0.000790174	-2.02681	0.0426828
rs75268592	5	89335338	-0.0005413	0.00170268	-0.317911	0.750553	-0.00358947	0.00230828	-1.55504	0.119937
rs689976	5	89342997	-0.00155336	0.000600036	-2.58878	0.00963225	-0.000893732	0.000813427	-1.09872	0.271889
rs818938	5	89356513	0.000138331	0.000598473	0.231141	0.817206	-0.00141246	0.000811211	-1.74117	0.0816545
rs116668383	5	89357810	0.00141929	0.00127018	1.11739	0.263827	0.00534974	0.00172194	3.1068	0.00189141
rs157237	5	89389697	-0.00180376	0.0018227	-0.989605	0.322368	-0.00195259	0.00247044	-0.790379	0.429307
rs866026	5	89404049	0.000940704	0.00046809	2.00966	0.0444677	0.00120852	0.000634642	1.90425	0.0568784
rs115371416	5	89412916	0.000153417	0.00119538	0.128341	0.897879	0.000303294	0.00162035	0.187177	0.851522
rs13173232	5	89413053	0.000136868	0.000461597	0.296509	0.766842	-0.000395487	0.00062567	-0.632101	0.527321
rs116393377	5	89416121	-0.000749104	0.0015117	-0.495536	0.620222	-0.00287455	0.00204925	-1.40274	0.160697
rs283646	5	89419031	0.00137873	0.00100726	1.36878	0.171068	0.00248512	0.00136592	1.81938	0.0688543
rs16868216	5	89419754	-0.00022982	0.00057668	-0.398521	0.690246	-0.000121062	0.00078177	-0.154856	0.876935
rs2973384	5	89430151	-0.000305749	0.00068955	-0.443404	0.657474	0.000379314	0.000934934	0.405712	0.684954
rs7721557	5	89434524	-0.000278414	0.00043123	-0.645628	0.518521	-0.00105601	0.000584593	-1.8064	0.0708574
rs2950031	5	89434751	0.000280493	0.000427336	0.656377	0.511582	0.000723602	0.000579304	1.24909	0.211634
rs7730121	5	89450138	0.000123068	0.00133391	0.0922608	0.926491	0.00101221	0.0018085	0.559696	0.575687
rs77161046	5	89451814	0.00279741	0.00105923	2.64097	0.00826736	0.00409058	0.00143541	2.84976	0.00437556
rs6452873	5	89456841	-0.000643576	0.000464608	-1.3852	0.165991	-7.39e-05	0.000630071	-0.11736	0.906575
rs1159113	5	89457120	0.00082135	0.000426257	1.92689	0.0539944	-2.07e-06	0.000577879	-0.00358241	0.997142
rs62380351	5	89457629	-0.000541321	0.00054172	-0.999264	0.317667	-0.0001	0.000734541	-0.13611	0.891735
rs10077155	5	89457697	-0.000239034	0.00186014	-0.128503	0.897751	-0.00187683	0.00252182	-0.744236	0.456734
rs72779177	5	89463587	-0.0026242	0.00132879	-1.97488	0.0482822	0.000230634	0.00180148	0.128025	0.898129
rs1526168	5	89464679	-0.001122	0.000647716	-1.73224	0.0832311	-0.000605431	0.00087781	-0.689706	0.49038
rs10514321	5	89467824	1.77e-05	0.000949725	0.0186481	0.985122	0.000349345	0.00128755	0.271326	0.786141
rs114029320	5	89481315	-0.00036871	0.00118109	-0.312178	0.754905	0.00113342	0.00160095	0.70797	0.478964
rs75005557	5	89481384	-0.000474913	0.000762572	-0.622778	0.533431	0.000207767	0.00103402	0.200931	0.840753
rs6452877	5	89496708	-0.00114139	0.000543568	-2.09981	0.0357461	-0.00160413	0.00073683	-2.17707	0.0294763
rs116578841	5	89513043	-0.00204395	0.00157214	-1.30011	0.193563	0.00194374	0.00213314	0.911209	0.362186
rs1369113	5	89520538	-0.00106627	0.000664837	-1.60381	0.108757	-0.00173208	0.000901769	-1.92075	0.0547637
rs11952429	5	89523000	-0.00179603	0.00103217	-1.74005	0.0818516	-0.00279155	0.00139944	-1.99476	0.0460696
rs72779196	5	89524409	0.00148245	0.000803712	1.8445	0.0651107	0.00143383	0.00109013	1.31528	0.188416
rs62378004	5	89527228	0.000780654	0.000673124	1.15975	0.246153	-0.000338966	0.000912793	-0.371351	0.710377
rs12514802	5	89529319	-0.00035322	0.000833277	-0.423892	0.671645	-0.00109525	0.00112937	-0.969787	0.332154
rs79767846	5	89531824	-0.00027047	0.00140262	-0.192832	0.84709	0.00103355	0.00190077	0.54375	0.586614
rs80157909	5	89541484	0.00285824	0.0018798	1.5205	0.128386	0.00478161	0.00254748	1.877	0.0605195
rs12518099	5	89546109	-0.000294456	0.000499707	-0.589257	0.555689	-0.000779661	0.000677559	-1.15069	0.24986
rs17534590	5	89546394	-7.3e-05	0.00106543	-0.0685107	0.945379	0.000438638	0.00144445	0.303671	0.761379
rs72779202	5	89552121	0.00198728	0.000920159	2.15971	0.0307961	0.00105487	0.00124705	0.845886	0.397617
rs72781004	5	89562052	-0.00258634	0.00102143	-2.53207	0.0113398	-0.00118655	0.00138436	-0.857108	0.391386
rs4916794	5	89573928	-9.62e-05	0.000430806	-0.223255	0.823337	-0.00131848	0.000584021	-2.25759	0.0239717
rs77817365	5	89575714	-0.00258672	0.00129868	-1.99181	0.0463928	-0.00125124	0.00176047	-0.710741	0.477246
rs35919390	5	89578210	-0.00410969	0.00153992	-2.66877	0.00761336	-0.00465033	0.00208779	-2.2274	0.0259214
rs1560919	5	89587251	-0.000810266	0.00092114	-0.879633	0.379059	0.00151933	0.00124865	1.21678	0.223687
rs10942590	5	89587531	0.00030187	0.000537804	0.5613	0.574593	0.000322438	0.000729127	0.442224	0.658327
rs9293540	5	89587551	-0.000561269	0.00047675	-1.17728	0.239084	-0.000603915	0.000646112	-0.934691	0.349948
rs994090	5	89588140	0.000263263	0.000512455	0.51373	0.607441	-0.000587538	0.000694705	-0.845737	0.3977
rs73186643	5	89588410	-6.16e-06	0.00181166	-0.00340025	0.997287	0.00220543	0.00245518	0.898274	0.36904
rs1991949	5	89590751	-0.00205755	0.0011519	-1.78622	0.0740648	0.00161043	0.00156159	1.03128	0.302413
rs77932200	5	89591122	0.00249032	0.00159212	1.56415	0.117783	0.00047746	0.00215797	0.221255	0.824894
rs17536058	5	89591809	-0.000976824	0.00150251	-0.650129	0.515609	0.00231927	0.00203881	1.13756	0.255304
rs72781017	5	89593992	-0.000128996	0.000434822	-0.296663	0.766724	-0.00147931	0.000589535	-2.50929	0.0120979
rs75660861	5	89602186	0.00106316	0.00138347	0.768472	0.442207	0.00104719	0.00187483	0.55855	0.576469
rs2916614	5	89627324	0.000860529	0.000566314	1.51953	0.128631	0.00258736	0.000767622	3.37062	0.000750085
rs114968070	5	89628552	-0.000464388	0.00159175	-0.291748	0.77048	0.00205346	0.0021584	0.951381	0.341412
rs2972947	5	89630255	-0.00046022	0.000567012	-0.811658	0.416989	-0.00182179	0.00076874	-2.36984	0.0177964
rs35580529	5	89633125	-0.0036057	0.0019151	-1.88277	0.0597323	-0.00438792	0.00259644	-1.68997	0.091034
rs971708	5	89635054	0.000292911	0.000430855	0.679836	0.496609	0.00119248	0.000584105	2.04155	0.0411969
rs16868543	5	89643926	0.000327182	0.00152777	0.214156	0.830425	0.00331184	0.00207098	1.59917	0.109784
rs116215042	5	89646476	-0.00126079	0.00187354	-0.672947	0.500982	0.000223084	0.00253995	0.0878302	0.930012
rs10514324	5	89650677	-0.000845839	0.000693528	-1.21962	0.222611	-0.00246832	0.000940189	-2.62534	0.00865668
rs114908647	5	89650974	-0.00304346	0.00169258	-1.79812	0.0721594	-0.000881565	0.00229585	-0.383982	0.700992
rs56202189	5	89656563	-0.000616274	0.000868918	-0.709243	0.478174	8.5e-05	0.00117782	0.0722054	0.942438
rs3112537	5	89662284	-0.000242671	0.000630548	-0.384857	0.700344	-0.00084281	0.000855182	-0.985533	0.324363
rs76209614	5	89662823	0.000846746	0.00147398	0.574462	0.565656	0.000306718	0.00199791	0.15352	0.877989
rs62378053	5	89665401	-0.00169822	0.00125102	-1.35747	0.174633	9.2e-05	0.0016955	0.0542806	0.956712
rs2935515	5	89668829	0.00104285	0.000473981	2.2002	0.0277936	0.00305926	0.000642453	4.76184	1.92e-06
rs2366618	5	89677777	0.000224629	0.000427947	0.5249	0.599653	0.00220639	0.000580238	3.80256	0.000143234
rs116057096	5	89681007	-0.000720333	0.00103019	-0.699221	0.484414	-0.00304263	0.00139729	-2.17753	0.029442
rs3112539	5	89687267	0.000202247	0.000687876	0.294016	0.768746	0.000706411	0.000932396	0.75763	0.448673
rs4873	5	89703641	0.00108171	0.000483816	2.23578	0.0253671	0.00250787	0.000655982	3.82307	0.000131826
rs6890115	5	89721448	-0.000242351	0.000467249	-0.518677	0.603986	-0.00161229	0.000633501	-2.54505	0.0109267
rs115630978	5	89722504	-0.00051832	0.00118437	-0.437634	0.661652	0.00310203	0.00160555	1.93207	0.0533523
rs7721640	5	89732047	-0.000366426	0.000433799	-0.84469	0.398284	-0.00102213	0.000588145	-1.73788	0.0822329
rs4131978	5	89734314	-0.000568133	0.000696795	-0.815351	0.414872	0.000620615	0.000944975	0.656752	0.511341
rs79147364	5	89746946	0.000981065	0.00154657	0.63435	0.525853	0.0022746	0.00209598	1.08522	0.277825
rs2115501	5	89769999	-0.000493613	0.000696477	-0.708729	0.478493	0.000603236	0.000944063	0.638978	0.522838
rs2303801	5	89770768	-0.000208476	0.000472308	-0.441397	0.658926	-0.001671	0.000640275	-2.60981	0.00905963
rs17539414	5	89780254	-0.000127189	0.000795603	-0.159864	0.872988	0.000743738	0.00107875	0.689445	0.490544
rs2562519	5	89780971	-0.000410178	0.000512177	-0.800853	0.423218	-7.99e-06	0.000694322	-0.0115087	0.990818
rs2562517	5	89788891	-0.000760264	0.000574136	-1.32419	0.185442	0.000154264	0.000778257	0.198217	0.842876
rs2255938	5	89791258	-0.000425477	0.000447516	-0.950754	0.34173	-0.0021425	0.000606475	-3.53272	0.000411372
rs72781087	5	89803970	0.000349084	0.00147978	0.235903	0.813508	0.00129751	0.00200649	0.646656	0.517855
rs75418010	5	89809679	-0.000747075	0.000874121	-0.854658	0.392741	-0.000142458	0.00118513	-0.120205	0.904321
rs10679357	5	89814604	-0.000740131	0.000428162	-1.72862	0.0838777	-0.00233319	0.000580407	-4.01992	5.82e-05
rs10069050	5	89820984	-0.000842238	0.000427793	-1.9688	0.0489776	-0.00238013	0.000580032	-4.10345	4.07e-05
rs491082	5	89822992	-0.000765139	0.000428241	-1.7867	0.073987	-0.00236788	0.000580458	-4.07933	4.52e-05
rs115970740	5	89828927	-0.000438288	0.00135568	-0.323297	0.746471	0.00158104	0.00183797	0.860209	0.389675
rs558809	5	89835255	0.00112363	0.000430694	2.60889	0.00908396	0.00229306	0.000583878	3.92729	8.59e-05
rs115738389	5	89840736	-0.00207273	0.000973132	-2.12996	0.0331758	-0.00355651	0.00131935	-2.69565	0.00702549
rs62375070	5	89867373	-0.000336968	0.00054325	-0.620281	0.535073	-0.000964743	0.000736436	-1.31002	0.190192
rs645652	5	89882327	0.000682164	0.000451301	1.51155	0.13065	0.00198756	0.000611914	3.2481	0.00116192
rs17613704	5	89893336	0.00315653	0.00164379	1.92028	0.0548232	-0.00104019	0.00222827	-0.466813	0.640634
rs17541517	5	89894201	-0.000130266	0.000743975	-0.175095	0.861005	-0.0013333	0.00100858	-1.32195	0.186187
rs27196	5	89895019	0.000612796	0.000427086	1.43483	0.151337	0.00236958	0.000578955	4.09286	4.26e-05
rs34179397	5	89910061	0.00090421	0.00142455	0.634734	0.525602	0.00170579	0.00193071	0.883503	0.376965
rs41311333	5	89914925	0.00049332	0.00100906	0.488891	0.624919	0.000448271	0.00136828	0.327616	0.743202
rs41303344	5	89923101	0.000306983	0.00196139	0.156513	0.875628	-0.00439502	0.00266003	-1.65224	0.0984864
rs6880370	5	89927187	0.000315596	0.00133024	0.237248	0.812465	0.0015004	0.00180328	0.832037	0.405389
rs3838659	5	89931159	-0.000260798	0.000605049	-0.431036	0.666443	0.000934535	0.000820218	1.13937	0.254548
rs5028525	5	89937327	-0.000474055	0.000431592	-1.09839	0.272037	-0.0018551	0.000585029	-3.17096	0.00151952
rs2366777	5	89943571	0.00077093	0.000442221	1.74331	0.0812797	0.00221074	0.000599365	3.68846	0.000225653
rs16868917	5	89943655	-0.00069514	0.000838608	-0.828922	0.407149	-0.000140902	0.00113721	-0.123902	0.901393
rs17621093	5	89952505	0.00109956	0.000809128	1.35894	0.174165	0.000773681	0.0010969	0.705337	0.480601
rs17543819	5	89953849	0.0010931	0.000808201	1.35251	0.176214	0.00072667	0.00109579	0.663147	0.507237
rs6861525	5	89966759	-0.000921962	0.00042778	-2.15522	0.0311452	-0.00174204	0.000580044	-3.00329	0.00267096
rs115042938	5	89972543	-0.000731888	0.00134812	-0.542896	0.587202	-0.00245989	0.00182723	-1.34624	0.178225
rs72782754	5	89978368	0.000880255	0.00112343	0.78354	0.433311	0.00321555	0.0015232	2.11106	0.0347684
rs79560101	5	89978530	0.00320035	0.00113954	2.80846	0.0049782	0.00119096	0.00154478	0.770958	0.440733
rs17544552	5	89979518	0.0011306	0.000808746	1.39797	0.162124	0.000775558	0.0010965	0.707301	0.47938
rs4916684	5	89979589	0.000781506	0.000444879	1.75667	0.0789747	0.00238212	0.000602784	3.95186	7.76e-05
rs41303352	5	89979691	-3.09e-05	0.000667376	-0.046263	0.963101	0.000370203	0.000904799	0.409155	0.682426
rs4916685	5	89979698	-0.000954705	0.000448047	-2.13081	0.0331053	-0.00203381	0.000607382	-3.34849	0.000812637
rs16868972	5	89979750	-0.00025889	0.000640526	-0.404184	0.686078	-0.000149964	0.000868385	-0.172693	0.862893
rs16868974	5	89981611	-0.00195788	0.00201249	-0.972866	0.330621	-0.00408955	0.00272905	-1.49852	0.133998
rs10037067	5	89985882	-0.000896335	0.000454586	-1.97176	0.0486379	-0.00206168	0.000616352	-3.34497	0.000823016
rs17621985	5	89986963	7.56e-05	0.00075814	0.0997102	0.920574	-0.00110127	0.00102797	-1.07131	0.284031
rs2366926	5	89988504	-0.000939587	0.000448961	-2.0928	0.0363675	-0.00212738	0.000608528	-3.49594	0.000472459
rs111033429	5	89989752	0.000380747	0.00200908	0.189513	0.849691	-0.00037837	0.00272356	-0.138925	0.88951
rs1878878	5	89990324	0.000750842	0.000442156	1.69814	0.0894829	0.00217029	0.000599386	3.62085	0.000293686
rs55720814	5	89992204	-2.95e-05	0.000667417	-0.0442031	0.964743	0.00028711	0.000904731	0.317343	0.750984
rs116691038	5	89996060	7.97e-05	0.00128096	0.062206	0.950399	0.000697205	0.00173701	0.401381	0.68814
rs6452905	5	89997538	0.000768572	0.000443469	1.73309	0.0830803	0.00221831	0.000601295	3.68921	0.000224988
rs10942605	5	89999954	0.000932191	0.000429437	2.17073	0.0299524	0.00235406	0.000582112	4.044	5.26e-05
rs16869016	5	90000210	-3.79e-05	0.000881042	-0.0429855	0.965713	-0.000181412	0.00119424	-0.151905	0.879262
rs111033530	5	90001237	0.000435247	0.00151796	0.286732	0.774318	0.00323371	0.00205724	1.57187	0.115981
rs77231737	5	90005703	0.0013838	0.00174041	0.795096	0.426558	-0.00214557	0.00235882	-0.909594	0.363037
rs13157270	5	90012379	-3.2e-07	0.000757767	-0.000422507	0.999663	-0.00114262	0.00102737	-1.11218	0.266062
rs16869032	5	90016871	-6.51e-05	0.000670239	-0.0971188	0.922632	0.000296273	0.00090862	0.326069	0.744373
rs17623602	5	90022341	0.00187673	0.000990698	1.89435	0.05818	-0.000341137	0.00134319	-0.253974	0.799516
rs17553041	5	90024005	4.92e-05	0.0012625	0.0389873	0.968901	0.001314	0.00171223	0.767423	0.44283
rs2366928	5	90024735	0.000424418	0.000456182	0.93037	0.35218	0.00148116	0.00061837	2.39527	0.0166088
rs2222244	5	90036089	0.000342955	0.000446749	0.767669	0.442685	0.00184092	0.000605766	3.039	0.00237384
rs10514334	5	90039078	0.000315731	0.000543994	0.580394	0.561649	0.00137819	0.00073745	1.86885	0.0616443
rs41311343	5	90040890	-0.00173204	0.00117282	-1.47682	0.139726	-0.000821521	0.00158984	-0.516731	0.605344
rs17624033	5	90041510	-0.00226781	0.000985231	-2.30181	0.0213467	-0.00368227	0.00133614	-2.7559	0.0058535
rs77788156	5	90047357	2.89e-05	0.00139527	0.0207042	0.983482	-0.00142399	0.00189168	-0.752762	0.451594
rs10062026	5	90052289	-0.0011772	0.000443887	-2.65204	0.0080012	-0.00278297	0.000601764	-4.62469	3.75e-06
Affx-52367734	5	90052371	-0.000386995	0.000428787	-0.902533	0.366774	-0.00260788	0.000581224	-4.48687	7.23e-06
rs2443064	5	90053280	-0.000319509	0.000429245	-0.744351	0.456665	-0.00239239	0.000581732	-4.11253	3.91e-05
rs10514335	5	90060782	-0.00261618	0.00102701	-2.54736	0.0108545	-0.000224067	0.00139216	-0.160949	0.872134
rs879571	5	90079972	-0.000825156	0.000925707	-0.891379	0.372726	0.00231716	0.00125575	1.84525	0.0650028
rs10942608	5	90082594	0.00135281	0.00050856	2.66009	0.00781247	0.00040408	0.000689393	0.586139	0.557783
rs17554723	5	90089314	-0.000359454	0.000449218	-0.800177	0.423609	0.00160513	0.000608736	2.63682	0.00836912
rs4916821	5	90090399	-0.000868919	0.000635629	-1.36702	0.171619	-0.00337815	0.000861685	-3.9204	8.84e-05
rs2438374	5	90107108	-0.000636976	0.00141075	-0.451517	0.651617	0.00272444	0.00191205	1.42488	0.154193
rs41304884	5	90111521	-0.00166603	0.00165868	-1.00443	0.315174	0.00471162	0.00224944	2.09458	0.0362096
rs41315904	5	90111593	-0.000147237	0.00123692	-0.119035	0.905248	-0.0017953	0.00167669	-1.07074	0.284287
rs2438379	5	90121507	-0.000963145	0.000982672	-0.980129	0.327023	0.00333529	0.00133244	2.50314	0.0123102
rs75469577	5	90123701	0.00418801	0.00182647	2.29295	0.0218514	0.00277237	0.00247584	1.11977	0.262813
rs80271632	5	90146334	-0.00100069	0.00158607	-0.630927	0.528089	0.000565092	0.00215022	0.262806	0.7927
rs10514339	5	90147936	0.00238053	0.000619201	3.84452	0.000120813	0.00128769	0.000839119	1.53457	0.124889
rs16869175	5	90148010	0.00197676	0.000757043	2.61116	0.00902395	0.00149038	0.00102624	1.45227	0.146426
rs2247870	5	90151589	0.000437659	0.000428132	1.02225	0.306663	0.00285499	0.000580296	4.91988	8.66e-07
rs6861214	5	90172331	-0.00183401	0.000840359	-2.18242	0.0290797	0.00107816	0.00113915	0.946455	0.343917
rs78750530	5	90174955	-0.001992	0.0010416	-1.91245	0.0558199	-0.000507915	0.00141203	-0.359704	0.719068
rs78154426	5	90182427	0.000854293	0.00185713	0.460007	0.645512	-0.000203654	0.00251822	-0.0808723	0.935544
rs72782798	5	90186457	0.00541919	0.00204884	2.64501	0.00816921	0.00205429	0.00277796	0.739496	0.459607
rs13155267	5	90193468	-0.00149289	0.000476004	-3.1363	0.00171112	-0.00407051	0.000645468	-6.30629	2.86e-10
rs34627906	5	90193789	-0.00112986	0.000546977	-2.06565	0.0388628	-0.00266581	0.000741532	-3.595	0.000324442
rs10074525	5	90209824	-0.000849695	0.000454728	-1.86858	0.0616822	0.00190455	0.000616374	3.08993	0.0020022
rs78751985	5	90209848	-0.0013218	0.00134426	-0.983295	0.325463	0.00244715	0.00182302	1.34236	0.179479
rs116481165	5	90212008	-0.000809512	0.00159866	-0.506369	0.612598	0.0048923	0.00216657	2.25808	0.0239412
rs114506515	5	90217845	0.0020218	0.00140324	1.44081	0.14964	0.00261237	0.00190161	1.37377	0.169514
rs7724016	5	90217889	0.00287581	0.000452173	6.35999	2.02e-10	0.00204166	0.000613025	3.33047	0.000867109
rs78215119	5	90218356	0.00475753	0.00109165	4.35811	1.31e-05	0.00411916	0.00148049	2.78229	0.00539809
rs75858358	5	90218724	-0.00284785	0.00171847	-1.6572	0.0974793	-0.00255485	0.00233108	-1.096	0.273082
rs72784613	5	90228095	-0.000734864	0.000689407	-1.06594	0.286453	0.00152468	0.00093399	1.63243	0.102589
rs1967413	5	90238905	-0.000790504	0.000427607	-1.84867	0.0645068	-0.00269669	0.000579668	-4.65214	3.29e-06
rs4916698	5	90239135	0.00181046	0.000692204	2.6155	0.00891009	0.00243597	0.000938209	2.59641	0.00942094
rs79225051	5	90250833	-0.000291001	0.000729184	-0.399078	0.689836	-0.00173646	0.000988812	-1.7561	0.0790716
rs6452917	5	90252429	-0.00189683	0.00104326	-1.81818	0.0690378	-0.0010757	0.00141458	-0.760437	0.446994
rs6881722	5	90272798	0.00137341	0.000441174	3.11309	0.00185157	0.00123927	0.000598045	2.07221	0.0382467
rs75421694	5	90287938	-0.00207127	0.00185127	-1.11884	0.263211	0.00149903	0.00250982	0.597268	0.550329
rs115404304	5	90294975	-0.0017417	0.00117112	-1.48721	0.136961	-0.000135233	0.00158726	-0.0851996	0.932103
rs1967256	5	90299223	0.000302762	0.00092793	0.326277	0.744215	0.00115497	0.00125791	0.918164	0.358534
rs10053919	5	90300049	0.00095821	0.000554562	1.72787	0.084013	-0.000985567	0.000751697	-1.31112	0.189817
rs114503753	5	90305238	0.00254736	0.00138339	1.84139	0.0655659	0.00341729	0.00187571	1.82186	0.068477
rs9293556	5	90305586	1.85e-05	0.000433956	0.0426413	0.965987	-0.0013249	0.000588416	-2.25165	0.0243454
rs78633510	5	90308280	0.002623	0.00134499	1.9502	0.0511536	0.00271425	0.00182361	1.48839	0.136648
rs4916840	5	90313045	-0.000784488	0.000447757	-1.75204	0.0797678	-0.00106034	0.000607409	-1.74568	0.0808683
rs10514343	5	90322671	-0.000789155	0.000472218	-1.67117	0.0946901	0.00199196	0.000640312	3.11092	0.00186521
Affx-27151214	5	90337957	-0.0011006	0.000439167	-2.5061	0.0122075	-0.00171549	0.000595211	-2.88216	0.00394988
rs7706034	5	90361061	0.00181094	0.000456672	3.96551	7.33e-05	9.12e-05	0.000619202	0.147318	0.882881
rs72784648	5	90361677	0.00117258	0.00102001	1.14957	0.250322	0.00263082	0.00138266	1.90273	0.057077
rs7733024	5	90366431	-0.00339238	0.000861278	-3.93878	8.19e-05	-0.00604581	0.00116723	-5.17963	2.22e-07
rs62376492	5	90367850	-0.000399169	0.00094057	-0.42439	0.671282	-0.00147996	0.0012758	-1.16002	0.24604
rs76879861	5	90370635	0.00361738	0.00129964	2.78337	0.00538008	0.000119564	0.00176209	0.0678535	0.945902
rs114902086	5	90374560	0.000404993	0.00175606	0.230626	0.817606	0.0020423	0.00237998	0.858114	0.39083
rs2007538	5	90374713	0.000960925	0.0006969	1.37886	0.16794	-0.000727303	0.000944781	-0.769811	0.441413
rs73187188	5	90386168	-0.00213238	0.00122744	-1.73727	0.0823413	-0.00617328	0.00166412	-3.70963	0.000207598
rs114529322	5	90387293	0.00264626	0.00151658	1.74489	0.0810057	0.00623096	0.00205603	3.03058	0.00244109
rs115126751	5	90392390	0.0014003	0.00182057	0.769156	0.441801	0.00412408	0.00246732	1.67148	0.0946272
rs4571507	5	90406575	-0.00115511	0.00145694	-0.792832	0.427876	-0.00350363	0.00197568	-1.77338	0.076167
rs2973450	5	90406998	-0.00281685	0.000726995	-3.87465	0.000106801	-0.0059048	0.000985478	-5.99182	2.08e-09
rs7707023	5	90410424	0.000654705	0.000453708	1.44301	0.149019	-0.00192305	0.00061504	-3.12671	0.0017679
rs113138167	5	90411825	0.00253063	0.00195925	1.29163	0.196486	0.00152265	0.00265709	0.573053	0.566609
rs62376493	5	90419908	-0.00283554	0.00104225	-2.72059	0.00651696	0.00095349	0.00141286	0.674866	0.499761
rs73771183	5	90421627	0.00207015	0.00147365	1.40478	0.160089	-0.00518707	0.00199752	-2.59675	0.00941139
rs7733007	5	90423894	0.0064638	0.00180976	3.57164	0.000354803	0.00231244	0.00245425	0.942221	0.34608
rs10514345	5	90424279	0.00186946	0.000705025	2.65163	0.00801092	0.0015685	0.000955859	1.64093	0.100812
rs55736649	5	90431974	0.000814388	0.0005252	1.55062	0.120993	-0.000533463	0.000711896	-0.749355	0.453644
rs114842677	5	90448260	-0.00212487	0.00153707	-1.38241	0.166846	-0.00201362	0.00208397	-0.966245	0.333923
rs74340151	5	90453586	-0.00137528	0.00114766	-1.19833	0.230789	-0.0015299	0.00155587	-0.983306	0.325458
rs41315916	5	90459521	-0.00103812	0.00183732	-0.56502	0.57206	0.00337608	0.0024912	1.3552	0.175354
rs77889998	5	90462889	-0.000286533	0.00147278	-0.194553	0.845743	0.00266051	0.00199737	1.33201	0.182858
rs2941898	5	90472637	0.000308706	0.000501492	0.615575	0.538175	0.000712297	0.000679778	1.04784	0.294714
rs75977208	5	90474497	-0.00136939	0.00135518	-1.01049	0.312264	0.0020794	0.00183725	1.1318	0.257721
rs78482595	5	90478113	0.000311571	0.00155204	0.20075	0.840895	0.000276297	0.00210416	0.13131	0.89553
rs2941877	5	90478805	-0.000554012	0.00117382	-0.471972	0.636947	-0.00177994	0.00159134	-1.11851	0.263348
rs76192822	5	90479481	0.000552948	0.00107863	0.512637	0.608206	-0.00229885	0.00146208	-1.57232	0.115878
rs114497138	5	90480420	0.00157849	0.0014604	1.08086	0.27976	0.00441783	0.00197974	2.23152	0.0256474
rs72784700	5	90481840	-0.000703357	0.00139881	-0.502827	0.615086	0.00540611	0.00189538	2.85226	0.00434129
rs6452944	5	90482854	0.00246568	0.0006	4.10947	3.97e-05	0.00226471	0.000813454	2.78407	0.00536851
rs78713949	5	90483340	0.00100216	0.00142697	0.702301	0.482492	0.00433877	0.00193457	2.24276	0.0249132
rs72784702	5	90486566	-0.000412432	0.000789973	-0.522084	0.601613	0.00107713	0.00107099	1.00574	0.314543
rs17574989	5	90487856	0.00132749	0.000553789	2.39712	0.0165253	0.000615023	0.000750816	0.819139	0.412708
rs10514346	5	90488667	0.00112486	0.00086023	1.30762	0.191002	-9.96e-05	0.00116632	-0.0853796	0.93196
rs2941887	5	90490070	-0.000394462	0.000535885	-0.736094	0.461674	0.00016973	0.000726406	0.233658	0.815251
rs2941886	5	90493653	-0.00111239	0.000631897	-1.76039	0.0783431	0.000260214	0.000856854	0.303685	0.761368
rs13154867	5	90494075	-0.000926792	0.000520739	-1.77976	0.0751156	0.000750817	0.000705914	1.06361	0.287507
rs12521670	5	90510663	0.000813104	0.00112798	0.720852	0.471001	-0.000747033	0.00152894	-0.488596	0.625128
rs2941895	5	90520510	0.00145227	0.000513527	2.82802	0.00468397	0.000458153	0.000696439	0.657851	0.510635
rs2048454	5	90523669	0.00493835	0.000896751	5.50693	3.65e-08	0.0021967	0.00121624	1.80614	0.0708967
rs35059634	5	90523771	-0.000452601	0.000839472	-0.539149	0.589784	0.000397027	0.00113802	0.348875	0.727184
rs10474341	5	90531090	4.23e-05	0.000769105	0.0550527	0.956097	-0.000734894	0.00104249	-0.704941	0.480848
rs72786311	5	90531531	0.0011545	0.000947105	1.21898	0.222853	-0.00134263	0.00128374	-1.04587	0.29562
rs77480929	5	90532681	-0.00199724	0.00181084	-1.10294	0.270055	-0.00285723	0.00245784	-1.1625	0.245035
rs2973464	5	90536321	-0.000702736	0.000865921	-0.811548	0.417052	0.000215173	0.00117377	0.183318	0.854548
rs74977994	5	90536955	0.00470208	0.000894788	5.25496	1.48e-07	0.00185342	0.00121308	1.52786	0.12655
rs114107413	5	90537638	-0.0032866	0.00125825	-2.61204	0.00900072	-0.00385334	0.00170647	-2.25808	0.0239414
rs2941905	5	90542114	0.00179324	0.00060523	2.96291	0.00304774	0.000954732	0.000821032	1.16284	0.244894
rs80175407	5	90553394	-0.00128155	0.00118215	-1.08408	0.278329	0.00113964	0.00160232	0.711244	0.476934
rs2973478	5	90553428	0.00134575	0.000533422	2.52286	0.0116409	0.000816451	0.000723592	1.12833	0.259181
rs72786329	5	90554924	0.000886188	0.0010323	0.85846	0.390639	3.29e-05	0.00139912	0.0235139	0.98124
rs13362365	5	90554950	-0.000819957	0.0012287	-0.667337	0.504557	0.000373435	0.00166647	0.224088	0.822689
rs114946557	5	90555231	0.00470828	0.00121028	3.89026	0.000100159	0.00431447	0.00164081	2.62947	0.00855226
rs77068232	5	90557228	-0.000571802	0.00104692	-0.546173	0.584947	-0.00165164	0.00141977	-1.16332	0.2447
rs78095414	5	90559433	0.000102685	0.00080185	0.128061	0.898101	-0.00261815	0.00108694	-2.40874	0.0160083
rs12697807	5	90566214	0.0012833	0.00059225	2.16682	0.0302494	0.000774221	0.000803388	0.963695	0.3352
rs2048452	5	90567180	0.00191509	0.000651376	2.94006	0.00328169	0.000759324	0.000883058	0.85988	0.389856
rs867831	5	90576491	-0.00292163	0.00151817	-1.92445	0.0542994	0.000591409	0.00205859	0.287288	0.773892
rs6882172	5	90576958	0.0013869	0.000616492	2.24966	0.0244713	0.000868966	0.000835493	1.04006	0.298311
rs1473048	5	90577436	-0.00313513	0.00174471	-1.79694	0.0723465	0.00126794	0.00236646	0.535797	0.592099
rs62373928	5	90583574	0.00126357	0.00115413	1.09482	0.273596	0.000678295	0.00156451	0.433551	0.664615
rs13356765	5	90588751	0.00456412	0.000905706	5.0393	4.68e-07	0.000856272	0.00122778	0.697412	0.485546
rs75917921	5	90598362	0.00161728	0.00174649	0.926018	0.354438	-0.00110582	0.00236881	-0.466823	0.640627
rs9293563	5	90599185	-0.000236931	0.000833909	-0.284122	0.776317	0.000744758	0.00113049	0.658794	0.510029
rs6865066	5	90604035	0.00438132	0.000918407	4.77057	1.84e-06	0.000578536	0.00124505	0.46467	0.642168
rs10036206	5	90609178	0.00319036	0.000687417	4.64108	3.47e-06	0.000530694	0.000932106	0.569349	0.56912
rs7732832	5	90609868	0.00405333	0.000863472	4.69423	2.68e-06	-0.000438485	0.00117084	-0.374506	0.708028
rs10050517	5	90620309	0.00220401	0.000599949	3.67367	0.000239136	0.000214069	0.00081374	0.263069	0.792498
rs114653303	5	90631097	0.00142082	0.00144533	0.983044	0.325587	0.000342146	0.00195846	0.174702	0.861314
rs115736953	5	90636293	-0.000333238	0.00136247	-0.244584	0.806779	0.00204079	0.00184657	1.10518	0.269082
rs6886011	5	90637173	0.000548831	0.000491504	1.11664	0.26415	0.00149713	0.000666672	2.24567	0.0247257
rs13160468	5	90639328	-0.000228569	0.000853556	-0.267784	0.788866	-1.93e-05	0.00115682	-0.0166449	0.98672
rs6452949	5	90645137	0.00132854	0.000436926	3.04066	0.00236077	0.00151875	0.000592302	2.56415	0.0103433
rs16869685	5	90645601	0.0011562	0.000661748	1.74719	0.0806061	0.00104688	0.000897017	1.16707	0.243183
rs115382731	5	90647228	-0.00350466	0.00190873	-1.83612	0.0663404	-0.00252383	0.00258795	-0.975223	0.329451
rs79235086	5	90649677	-0.00225546	0.00177558	-1.27027	0.203989	-0.000743794	0.00240778	-0.308912	0.757389
rs16878935	5	90650327	0.00255089	0.000868795	2.93612	0.00332371	0.000723115	0.00117747	0.614127	0.539132
rs72771503	5	90650690	-0.000887124	0.00151988	-0.583679	0.559436	0.00133051	0.0020619	0.645284	0.518744
rs16869698	5	90654579	0.00186452	0.000746259	2.49849	0.0124727	0.000706062	0.00101181	0.697818	0.485291
rs75862026	5	90659072	-0.00241508	0.000988671	-2.44276	0.0145762	-0.0024524	0.00134031	-1.82973	0.0672909
rs17638113	5	90665025	0.00128088	0.00100999	1.26821	0.204724	0.0039424	0.00136912	2.87951	0.00398325
rs72771512	5	90674719	-0.000133621	0.00136853	-0.0976378	0.92222	-0.000857341	0.00185615	-0.461894	0.644158
rs73773374	5	90677770	0.00247527	0.000904822	2.73564	0.00622619	-0.00108195	0.00122665	-0.882039	0.377756
rs9293567	5	90697270	-0.00214566	0.000666168	-3.2209	0.00127803	-0.000998843	0.000903106	-1.10601	0.268724
rs77131945	5	90698051	0.000318702	0.00117474	0.271295	0.786164	-0.000667913	0.0015924	-0.419439	0.674896
rs80309525	5	90724466	-0.000239708	0.00100068	-0.239546	0.810682	-0.000505487	0.00135673	-0.372578	0.709463
rs78469457	5	90725065	0.00068468	0.00170965	0.40048	0.688804	-0.00131651	0.00231896	-0.567715	0.570229
rs1423217	5	90733524	0.000622426	0.000449765	1.38389	0.166393	0.00084133	0.000609733	1.37983	0.167639
rs34960989	5	90736793	-0.000715734	0.000663785	-1.07826	0.280918	1.04e-06	0.00090034	0.00115091	0.999082
rs73771421	5	90746447	0.00235209	0.000899809	2.61399	0.00894969	-0.00111051	0.00121984	-0.910375	0.362626
rs17577253	5	90750056	0.00115885	0.000781893	1.48211	0.138313	0.00231322	0.00105999	2.1823	0.0290879
rs116738015	5	90751032	0.0015485	0.0020732	0.746914	0.455116	-0.000202375	0.00281092	-0.0719963	0.942605
rs2367528	5	90755735	-0.00160944	0.000428041	-3.76002	0.000169929	-0.000613723	0.000580275	-1.05764	0.29022
rs933688	5	90762748	0.00234256	0.000594183	3.94249	8.07e-05	0.000153901	0.000805508	0.19106	0.848479
rs4146346	5	90781070	0.0022987	0.000909168	2.52835	0.0114605	-0.00076905	0.00123265	-0.623901	0.532693
rs115546640	5	90787171	0.000140878	0.00123734	0.113855	0.909353	0.000374459	0.00167736	0.223243	0.823347
rs1423595	5	90795928	0.000844611	0.0004286	1.97063	0.0487675	0.0014459	0.000581053	2.48842	0.0128318
rs10065250	5	90795984	0.000202157	0.000634408	0.318654	0.749989	-0.000270215	0.000860219	-0.314124	0.753427
rs332539	5	90798611	-1.38e-05	0.000706739	-0.0195416	0.984409	-0.00112904	0.000958048	-1.17848	0.238605
rs115588663	5	90811511	0.00350534	0.00181134	1.93522	0.0529637	-0.000752315	0.0024552	-0.306417	0.759287
rs10069097	5	90816996	0.000124411	0.00074124	0.167842	0.866708	0.000848086	0.00100489	0.843962	0.398691
rs116708512	5	90858989	-0.000566485	0.00137076	-0.413263	0.679414	0.00162654	0.00185806	0.875398	0.381358
rs17641283	5	90866581	-4.92e-05	0.000513162	-0.0958878	0.92361	-0.000482562	0.000695672	-0.693663	0.487894
rs2919810	5	90877141	0.000616058	0.00100092	0.615495	0.538228	0.000302316	0.0013567	0.222832	0.823667
rs6888139	5	90882168	0.00115726	0.000786346	1.47169	0.141106	0.00117077	0.00106609	1.09819	0.272122
rs1505853	5	90892361	0.000443038	0.000469594	0.943448	0.345453	-6.85e-05	0.000636903	-0.107508	0.914386
rs111712814	5	90913233	-0.00365577	0.00145146	-2.51869	0.0117798	-0.00371233	0.00196835	-1.88601	0.0592944
rs114665684	5	90927164	-0.000506018	0.0010597	-0.477511	0.632999	0.00374291	0.00143608	2.60633	0.00915217
rs2962379	5	90949682	0.000676041	0.000433494	1.55951	0.118876	-5.56e-05	0.000587683	-0.0946698	0.924577
rs13161413	5	90961680	0.00240102	0.00141233	1.70004	0.0891245	-0.000726631	0.00191529	-0.379385	0.704402
rs78875766	5	90964636	0.0010753	0.00153062	0.702523	0.482354	0.00362845	0.0020751	1.74857	0.0803668
rs36016458	5	90979289	-0.000326006	0.000574524	-0.567435	0.570419	0.000293282	0.000778886	0.376541	0.706515
rs77671895	5	90980572	-0.00376041	0.00205576	-1.82921	0.0673696	-0.00277308	0.00278797	-0.994658	0.319903
rs114957607	5	90983352	0.00115899	0.00156591	0.740138	0.459217	-0.00111869	0.00212221	-0.527132	0.598102
rs2935244	5	90984475	-4.92e-05	0.000516971	-0.0952242	0.924137	0.000328968	0.000700837	0.469393	0.638789
rs7712805	5	91001109	-0.000933532	0.000461762	-2.02167	0.0432112	-0.00010916	0.000626029	-0.174369	0.861575
rs72773329	5	91021614	0.000106385	0.00185504	0.0573493	0.954267	-0.00182557	0.00251399	-0.726166	0.467737
rs116499895	5	91022215	-0.000578212	0.00138473	-0.417563	0.676267	-0.00398392	0.00187754	-2.12188	0.0338491
rs72773330	5	91025423	0.000896018	0.00137606	0.651146	0.514952	0.00375801	0.00186565	2.01431	0.0439778
rs77389293	5	91032400	0.000481151	0.00129784	0.370731	0.710838	0.0014467	0.00175929	0.822321	0.410895
Affx-27158609	5	91035641	0.000781275	0.000429711	1.81814	0.0690436	8.23e-05	0.000582639	0.141175	0.887732
rs80319796	5	91038510	-0.00378064	0.00146047	-2.58864	0.00963609	-0.00343803	0.00198049	-1.73595	0.0825731
rs76296609	5	91047885	0.000727858	0.00111729	0.651451	0.514756	-0.000370871	0.00151479	-0.244834	0.806585
rs62375769	5	91049328	-8.46e-05	0.000962798	-0.087917	0.929943	0.00357699	0.00130528	2.74041	0.00613661
rs62375770	5	91050659	0.00116191	0.000697427	1.666	0.0957147	0.000898894	0.000945585	0.950622	0.341797
rs35229120	5	91051704	-0.000385901	0.000494276	-0.780741	0.434956	-0.000471512	0.000670375	-0.703356	0.481834
rs115693486	5	91051759	0.000746114	0.00153707	0.485414	0.627383	0.00310439	0.00208425	1.48945	0.13637
rs6869800	5	91053616	0.0020701	0.000960678	2.15483	0.0311759	0.00142503	0.0013024	1.09415	0.273889
rs34634103	5	91057945	0.00187972	0.00141897	1.32471	0.185269	-0.00150746	0.00192384	-0.783567	0.433295
rs62366635	5	91067204	0.00197579	0.00109318	1.80738	0.0707036	0.000483435	0.0014816	0.326292	0.744204
rs9293571	5	91069370	-7.29e-05	0.000440036	-0.165709	0.868386	0.000465518	0.000596696	0.780159	0.435298
rs10050947	5	91069848	0.00120616	0.00104254	1.15695	0.247293	-0.00414758	0.00141324	-2.93479	0.00333798
rs34097918	5	91080660	-4.89e-05	0.00108688	-0.0450096	0.9641	0.000191632	0.00147384	0.130022	0.896549
rs71637350	5	91083207	0.00018821	0.000889163	0.211671	0.832364	-0.00330854	0.00120517	-2.7453	0.00604599
rs78830679	5	91085999	-0.0005108	0.00126665	-0.403267	0.686752	0.00411025	0.00171695	2.39392	0.01667
rs10039554	5	91087217	5.26e-05	0.000441225	0.119124	0.905177	-0.000356949	0.000598456	-0.596451	0.550875
rs2913450	5	91099474	0.00114224	0.000445802	2.56222	0.010401	0.000655582	0.00060414	1.08515	0.277857
rs72773366	5	91113384	-0.00193059	0.000932353	-2.07067	0.0383907	-0.00123024	0.00126409	-0.973218	0.330446
rs116069270	5	91116477	0.00219008	0.00153827	1.42373	0.154525	0.000241369	0.00208569	0.115727	0.907869
rs75761852	5	91122735	0.000477733	0.00208598	0.22902	0.818853	0.00431694	0.00282809	1.52645	0.126898
rs10074805	5	91126261	0.00121445	0.000490334	2.47678	0.013258	0.00100995	0.000664726	1.51935	0.128674
rs115753746	5	91131395	0.00063918	0.00154636	0.413344	0.679355	-0.00530696	0.00209682	-2.53096	0.0113756
rs12658380	5	91131445	-0.00127928	0.0011264	-1.13573	0.256072	0.00268079	0.00152682	1.7558	0.0791232
rs7732303	5	91138656	-0.000705239	0.000478347	-1.47433	0.140395	-0.00105959	0.000648377	-1.63421	0.102215
rs9293587	5	91143066	-0.00109556	0.000557434	-1.96537	0.0493728	-0.00078277	0.000755666	-1.03587	0.300265
rs145924282	5	91143102	-0.00203116	0.00139036	-1.46088	0.14405	-0.00322789	0.00188485	-1.71255	0.0867969
rs78961103	5	91143298	0.000339996	0.00193213	0.175969	0.860318	-0.00142734	0.00261907	-0.544979	0.585768
rs2973843	5	91143582	-0.000695494	0.000713633	-0.974582	0.329768	0.000269584	0.000968097	0.278468	0.780653
rs12521016	5	91145965	0.000386395	0.000726826	0.531619	0.59499	-0.00192256	0.000985267	-1.95131	0.0510216
rs114107968	5	91147879	0.000790863	0.00143846	0.5498	0.582457	-0.00181969	0.00195025	-0.933053	0.350793
rs114845688	5	91158893	0.000218607	0.00151378	0.144412	0.885176	1.35e-05	0.0020514	0.00657985	0.99475
rs55650598	5	91165354	0.00023414	0.000705129	0.332053	0.739849	-0.00135669	0.000956092	-1.41899	0.155903
rs10942647	5	91166756	0.000394007	0.000597286	0.659662	0.509471	-0.000297533	0.000809692	-0.367465	0.713273
rs76303350	5	91180694	-0.000871494	0.000945991	-0.921249	0.356921	-0.00187787	0.00128218	-1.46459	0.143033
rs74691198	5	91183870	0.00176571	0.00189691	0.930838	0.351938	0.000821016	0.00257064	0.319382	0.749437
rs77594893	5	91187059	-0.0016909	0.00132643	-1.27477	0.20239	-0.00363844	0.00179882	-2.02268	0.0431073
rs79222268	5	91210575	0.00140672	0.000931887	1.50954	0.131162	-0.000399402	0.00126343	-0.316126	0.751907
rs80102352	5	91211300	-0.000356687	0.00144138	-0.247462	0.804551	-0.000995838	0.0019543	-0.509563	0.610358
rs75995774	5	91237737	0.000401011	0.0007884	0.508639	0.611006	-0.000519668	0.00106929	-0.485992	0.626973
rs116781080	5	91239268	0.00173931	0.00191808	0.906795	0.364516	0.00194817	0.00259965	0.749399	0.453617
rs825388	5	91241210	0.000283557	0.000515683	0.549867	0.582411	-0.000610429	0.000699336	-0.87287	0.382735
rs13165063	5	91245656	0.00233181	0.00146607	1.59052	0.111718	-0.00136049	0.00198775	-0.684439	0.493699
rs825393	5	91246468	-0.000532697	0.00104127	-0.511582	0.608944	-0.00386495	0.00141151	-2.73817	0.00617862
rs115067693	5	91247250	0.00135203	0.0014563	0.928404	0.353199	-0.00378153	0.00197428	-1.9154	0.0554429
rs79768544	5	91253311	0.000825295	0.0012229	0.67487	0.499759	0.00018302	0.00165787	0.110395	0.912096
rs76002059	5	91264339	-0.00146856	0.0011894	-1.2347	0.216944	0.000321801	0.00161309	0.199494	0.841877
rs13189064	5	91269835	0.00294893	0.00146535	2.01245	0.0441737	0.000289947	0.00198661	0.14595	0.883961
rs435913	5	91269846	-0.00144253	0.00115187	-1.25233	0.21045	-0.00325843	0.00156135	-2.08694	0.0368945
rs16870311	5	91275431	-0.000399036	0.000618023	-0.645664	0.518497	-0.000428873	0.000838192	-0.511665	0.608886
rs17591779	5	91297698	0.000410873	0.000966064	0.425306	0.670614	-0.000202015	0.00130992	-0.15422	0.877437
rs115633344	5	91306767	0.00133197	0.00121382	1.09734	0.272495	0.00440209	0.00164508	2.67591	0.00745306
rs72775233	5	91309219	0.000356267	0.000642919	0.55414	0.579483	-0.000672901	0.000871594	-0.772035	0.440094
rs1816089	5	91313509	-0.00059929	0.000552857	-1.08399	0.278371	-5.62e-05	0.000749392	-0.074962	0.940245
rs74575277	5	91318813	0.000222229	0.000939045	0.236654	0.812925	0.00112154	0.00127301	0.881019	0.378308
rs112390068	5	91320093	-0.00010694	0.0015949	-0.067051	0.946541	-0.00218791	0.00216179	-1.01208	0.3115
rs78829052	5	91324286	-0.000603997	0.00124768	-0.484096	0.628318	0.00244745	0.00169123	1.44714	0.147859
rs16870368	5	91327624	0.000887964	0.000663325	1.33866	0.180684	0.0019935	0.000899163	2.21706	0.0266199
rs16870370	5	91330979	0.000456744	0.001476	0.309448	0.756981	-0.000862176	0.00200047	-0.430987	0.666478
rs16870371	5	91334299	0.00134899	0.000956555	1.41026	0.158465	-3.49e-05	0.00129724	-0.0269177	0.978525
rs114972127	5	91345470	-0.000537874	0.00100805	-0.53358	0.593633	-0.00212586	0.00136658	-1.55561	0.119802
rs74529021	5	91364374	0.000297414	0.00126253	0.235569	0.813767	-0.000309818	0.00171123	-0.181049	0.856329
rs115437095	5	91380595	-0.00167179	0.00130976	-1.27641	0.201811	-0.00363546	0.00177615	-2.04682	0.0406767
rs7725438	5	91383848	-0.000552868	0.000726264	-0.76125	0.446508	0.00133817	0.00098471	1.35895	0.174163
rs76720386	5	91394224	-0.00246531	0.00143095	-1.72285	0.0849174	-0.00222896	0.001939	-1.14954	0.250335
rs116604130	5	91395255	0.00178063	0.00145775	1.22149	0.221901	-0.0040981	0.00197654	-2.07337	0.0381383
rs13179392	5	91408304	-0.000103371	0.000438213	-0.235893	0.813516	0.00131795	0.000594126	2.2183	0.0265349
rs6882190	5	91414856	0.000568162	0.000664065	0.855582	0.39223	-0.00197882	0.000900039	-2.1986	0.0279073
rs76601694	5	91422168	-6.14e-06	0.00124285	-0.0049424	0.996057	0.00125989	0.00168452	0.747926	0.454506
rs13190652	5	91440747	0.00102676	0.00101551	1.01108	0.31198	-0.00194541	0.00137651	-1.4133	0.157569
rs6452982	5	91440859	-7.6e-05	0.000438126	-0.173423	0.862319	0.00128302	0.000593969	2.16008	0.030767
rs78638022	5	91440911	-0.00282961	0.00144283	-1.96115	0.0498629	-0.00211943	0.0019559	-1.08361	0.27854
rs11950053	5	91460771	-7.37e-05	0.000428984	-0.171686	0.863684	-0.00039782	0.000581602	-0.684007	0.493971
rs11952503	5	91475746	0.000615509	0.000485546	1.26766	0.204919	-0.00112122	0.000658431	-1.70286	0.0885953
rs4916882	5	91480140	-0.000230263	0.000426514	-0.539872	0.589286	-0.000608634	0.000578147	-1.05273	0.292465
rs118010155	5	91512856	0.000362285	0.00209983	0.17253	0.863021	-0.000108867	0.00284692	-0.0382404	0.969496
rs7724456	5	91514921	-0.00273293	0.001862	-1.46773	0.142178	-0.00353917	0.00252363	-1.40241	0.160793
rs10055544	5	91518721	-0.000280559	0.000872605	-0.321519	0.747817	0.000615241	0.00118298	0.520079	0.603009
rs10805879	5	91544002	0.000775874	0.000513035	1.51232	0.130453	0.000276463	0.000695648	0.397417	0.69106
rs10037896	5	91544284	-0.000902172	0.000456634	-1.9757	0.0481899	0.000319687	0.000619025	0.516437	0.60555
rs4296830	5	91552977	-0.00171575	0.000775346	-2.21288	0.026907	0.000207923	0.00105107	0.197821	0.843185
rs10214206	5	91561713	0.000688638	0.000474802	1.45037	0.146957	0.000293144	0.000643498	0.455548	0.648715
rs4448024	5	91567488	0.000642788	0.000455023	1.41265	0.15776	-0.000109602	0.000616895	-0.177668	0.858984
rs34347066	5	91572013	0.00119346	0.00084444	1.41331	0.157565	0.00243246	0.0011447	2.12498	0.0335895
rs77263232	5	91592585	0.000599597	0.00123426	0.485795	0.627113	-0.00407869	0.00167366	-2.43699	0.0148107
rs35539975	5	91607148	0.000782002	0.000513154	1.52391	0.127531	0.000394089	0.000695893	0.566308	0.571185
rs13189339	5	91623572	0.000661048	0.000467607	1.41368	0.157456	0.000338813	0.000634042	0.53437	0.593086
rs7728797	5	91625093	0.000717892	0.000500569	1.43415	0.15153	0.000241889	0.000678741	0.35638	0.721557
rs115402747	5	91628575	0.000651189	0.000931782	0.698864	0.484637	0.00124179	0.00126325	0.983008	0.325604
rs114321315	5	91631524	-0.00215908	0.0014251	-1.51503	0.129765	-0.000573803	0.00193136	-0.297098	0.766392
rs115416136	5	91690498	-0.00161217	0.0015712	-1.02607	0.304859	-0.00358378	0.00213006	-1.68248	0.0924765
rs72777072	5	91711784	0.000342986	0.000578458	0.592932	0.553227	-8.57e-05	0.000784248	-0.109272	0.912987
rs114794954	5	91715646	-0.0016866	0.000820847	-2.05471	0.0399079	-0.00123138	0.00111329	-1.10607	0.268698
rs4317306	5	91724768	-0.000689676	0.00153334	-0.449785	0.652866	0.0017839	0.00207838	0.858314	0.39072
rs115484071	5	91727160	0.00191712	0.00151091	1.26885	0.204496	0.00238566	0.0020484	1.16464	0.244165
rs62370189	5	91741437	0.00029149	0.000433763	0.672003	0.501582	8.8e-05	0.000588117	0.149572	0.881103
rs75410670	5	91742473	9.73e-05	0.00104297	0.0933106	0.925657	0.00217452	0.00141426	1.53756	0.124158
rs75962427	5	91749154	-0.00211008	0.00115999	-1.81905	0.0689043	-0.00229372	0.00157274	-1.45842	0.144725
rs115129812	5	91749544	0.000447489	0.0010215	0.438069	0.661336	0.00167789	0.00138507	1.21141	0.225739
rs12514957	5	91762032	-0.000571527	0.00063668	-0.897667	0.369364	0.000586472	0.000863116	0.679482	0.496833
rs116045867	5	91762846	0.00173049	0.00126467	1.36834	0.171207	0.00177193	0.00171395	1.03383	0.301216
rs4426901	5	91764440	-0.000851103	0.000734077	-1.15942	0.246286	-0.000457456	0.000995305	-0.459613	0.645794
rs75571835	5	91767526	-0.00137179	0.00116009	-1.18249	0.237012	-0.00178605	0.00157237	-1.1359	0.256001
rs4869190	5	91768742	0.000356992	0.000433565	0.823388	0.410288	0.000229693	0.000587727	0.390816	0.695933
rs10085091	5	91801950	-0.000664234	0.00100542	-0.660655	0.508834	0.000944468	0.00136346	0.692697	0.4885
rs13172538	5	91804564	0.0011331	0.000485187	2.33539	0.0195238	0.000435569	0.000657784	0.662175	0.507859
rs6556831	5	91824851	-3.33e-05	0.000618175	-0.0538596	0.957047	-0.000706717	0.000838037	-0.843301	0.399061
rs74569663	5	91830518	0.00113738	0.00125438	0.906728	0.364552	-0.00345195	0.00170012	-2.03041	0.0423156
rs60306725	5	91838359	0.000287451	0.000430705	0.667396	0.50452	0.000681922	0.000583874	1.16793	0.242837
rs78830914	5	91839971	6.99e-05	0.00126121	0.0554528	0.955778	0.00246235	0.00170967	1.44024	0.1498
rs115864574	5	91848833	0.00030148	0.0013416	0.224717	0.822199	-0.00198602	0.00181833	-1.09222	0.274736
rs28676346	5	91856399	-0.000559983	0.00120168	-0.466	0.641216	-0.000576793	0.00162914	-0.354047	0.723304
rs12188200	5	91870002	0.000207317	0.000878283	0.236049	0.813395	0.000329176	0.00119068	0.27646	0.782195
rs34324272	5	91874315	-0.00048353	0.00149784	-0.322818	0.746833	0.000636194	0.00203139	0.313182	0.754143
rs4869211	5	91880087	-0.000164239	0.00083246	-0.197294	0.843598	0.00108656	0.00112845	0.962877	0.33561
rs1027643	5	91893792	0.000402757	0.000992549	0.40578	0.684905	-0.00194003	0.00134579	-1.44155	0.149431
rs76875894	5	91895374	-0.000483254	0.00139283	-0.34696	0.728622	0.00157264	0.00188867	0.83267	0.405032
rs10054127	5	91896008	-0.000230126	0.000446509	-0.51539	0.606281	0.000700314	0.000605201	1.15716	0.247208
rs6893563	5	91903948	-0.000279169	0.00059247	-0.471195	0.637502	-0.0014717	0.000803219	-1.83225	0.0669151
rs12234024	5	91912953	0.000276782	0.000427416	0.64757	0.517264	-0.00136494	0.000579537	-2.35522	0.0185125
rs55683670	5	91916901	0.00237745	0.00168475	1.41116	0.158198	-0.00422128	0.00228499	-1.8474	0.0646906
rs80187871	5	91923368	0.00202447	0.0010236	1.97781	0.0479515	-0.000833081	0.00138779	-0.600293	0.548311
rs10476531	5	91928058	-0.00173068	0.00116739	-1.48252	0.138203	0.000562626	0.00158168	0.355714	0.722055
rs116050289	5	91936232	-0.0028281	0.00116945	-2.41831	0.0155934	-0.00275181	0.00158579	-1.73529	0.0826899
rs77417948	5	91936311	0.00200268	0.00131498	1.52298	0.127765	-0.00172521	0.00178248	-0.96787	0.33311
rs77018382	5	91936401	0.00102134	0.00086943	1.17473	0.240105	0.000215471	0.0011787	0.182804	0.854952
rs2221271	5	91938390	-0.000382968	0.000427353	-0.89614	0.370179	0.000873938	0.000579472	1.50816	0.131514
rs905217	5	91965961	-0.000891657	0.000441098	-2.02145	0.0432341	-0.000986599	0.000598143	-1.64944	0.0990589
rs905215	5	91966755	0.000514846	0.000445929	1.15455	0.248277	0.000619528	0.000604928	1.02414	0.305772
rs71639252	5	91975293	0.000364571	0.00108148	0.337102	0.73604	-3.73e-05	0.00146601	-0.0254664	0.979683
rs2067530	5	91976443	0.000288314	0.000549375	0.524803	0.59972	0.000403647	0.000744543	0.54214	0.587722
rs1501921	5	91976800	0.00015547	0.000430321	0.361289	0.717884	0.000486237	0.000583383	0.833478	0.404576
rs1501922	5	91982717	-0.000600521	0.000465959	-1.28879	0.197473	-1.23e-05	0.000631631	-0.0195093	0.984435
rs12332711	5	91992606	0.000790597	0.000536425	1.47383	0.140529	-0.000268165	0.000727348	-0.368689	0.71236
rs17082434	5	91998600	-0.000294216	0.00055232	-0.532692	0.594247	0.000620083	0.000748817	0.828083	0.407624
rs1501915	5	92000165	0.000954312	0.000616504	1.54794	0.121638	-6.43e-05	0.000835872	-0.0769159	0.93869
rs74853764	5	92004896	0.000340049	0.00137192	0.247864	0.80424	-0.000412255	0.00186026	-0.221611	0.824617
rs74609754	5	92005506	0.00145023	0.00148499	0.976594	0.328771	-0.000107013	0.00201293	-0.053163	0.957602
rs116495174	5	92005876	-0.000411682	0.00174856	-0.235441	0.813867	-0.00124524	0.00237041	-0.525326	0.599357
rs1393213	5	92009599	-3.58e-05	0.00152047	-0.0235722	0.981194	0.00136006	0.00206112	0.659866	0.50934
rs972727	5	92012438	-0.000786199	0.000599636	-1.31113	0.189816	-0.00148284	0.000813127	-1.82363	0.068209
rs10038396	5	92028940	-0.000351971	0.000454341	-0.774686	0.438526	2.92e-05	0.00061608	0.0473877	0.962204
rs114248709	5	92031461	0.00183798	0.00179739	1.02258	0.306505	0.000816141	0.00243699	0.334897	0.737703
rs1553321	5	92033685	0.00027185	0.000460429	0.590427	0.554905	0.000885918	0.000624098	1.41952	0.155749
rs1200010	5	92034070	-0.000112392	0.00124439	-0.0903191	0.928034	0.000146521	0.00168745	0.0868296	0.930807
rs72780910	5	92034663	-0.0015789	0.000754162	-2.09359	0.0362977	-0.00162372	0.00102265	-1.58776	0.112341
rs17082165	5	92035797	0.00146696	0.00073878	1.98565	0.0470729	-0.000240987	0.00100181	-0.240551	0.809903
rs10440714	5	92039056	-0.000641813	0.000458571	-1.3996	0.161636	-0.000333346	0.000621686	-0.536196	0.591823
rs111432261	5	92044896	-0.0009606	0.00124183	-0.773538	0.439204	-0.00153991	0.00168378	-0.91455	0.360429
rs1393218	5	92047615	-0.000894411	0.000428628	-2.08668	0.0369175	-0.000760632	0.000581224	-1.30867	0.190646
rs12189144	5	92049990	1.41e-05	0.00065878	0.0214115	0.982917	-0.00134636	0.000893286	-1.5072	0.131761
rs12515133	5	92051598	-0.0011142	0.000703903	-1.58289	0.113448	-0.00151844	0.000954354	-1.59107	0.111595
rs79100852	5	92056113	0.000705731	0.00126781	0.556653	0.577765	0.00130697	0.00171776	0.76086	0.446741
rs114608875	5	92056369	0.000292559	0.00135525	0.21587	0.829089	0.00188031	0.00183699	1.02358	0.306032
rs26717	5	92063559	-0.000420582	0.000666975	-0.630581	0.528315	-0.000703737	0.000904262	-0.778245	0.436425
rs1960232	5	92066059	-0.000983397	0.000618415	-1.59019	0.111793	0.000379775	0.000838539	0.452901	0.650621
rs60145630	5	92067034	0.000358236	0.000667839	0.536411	0.591675	-0.00137346	0.000905285	-1.51715	0.129229
rs2937712	5	92067052	-0.000283821	0.000462217	-0.614043	0.539187	-0.000576456	0.000626846	-0.919615	0.357775
rs10476545	5	92067858	-0.00015095	0.000487096	-0.309897	0.756639	-0.000775362	0.000660383	-1.17411	0.240352
rs17082524	5	92068517	0.000352427	0.000804068	0.438305	0.661166	-0.000334586	0.00109008	-0.306938	0.758891
rs1422171	5	92081207	-0.00136445	0.000883185	-1.54492	0.122368	-0.00131016	0.00119747	-1.09411	0.273908
rs12652558	5	92081573	0.000454115	0.000868615	0.522804	0.601111	-6.24e-06	0.00117716	-0.00530201	0.99577
rs34963	5	92083665	3.25e-05	0.000605175	0.0536759	0.957193	-0.0012398	0.000820693	-1.51068	0.130872
rs6863515	5	92087555	-9.64e-05	0.00057515	-0.167564	0.866927	-0.000724082	0.00077973	-0.928633	0.35308
rs74696001	5	92087884	-5.12e-05	0.00105595	-0.0484415	0.961364	-0.000892028	0.00143266	-0.622636	0.533524
rs154799	5	92093529	8.94e-05	0.000572153	0.156214	0.875865	0.000787457	0.00077555	1.01535	0.309938
rs7734479	5	92104978	0.000413039	0.000450682	0.916474	0.359419	-9.37e-05	0.000611	-0.153384	0.878096
rs17604522	5	92105793	0.000606759	0.00135499	0.447796	0.654301	-0.00104777	0.00183704	-0.57036	0.568434
rs76310190	5	92121511	0.00242073	0.00158659	1.52574	0.127075	0.00163474	0.00215046	0.760183	0.447146
rs152490	5	92125263	-0.000592662	0.000601955	-0.984561	0.32484	-0.00193546	0.000816074	-2.37167	0.0177085
rs77151640	5	92127760	0.00036674	0.00113374	0.323479	0.746333	0.00351986	0.00153671	2.29051	0.0219923
rs80311652	5	92130390	0.00195993	0.00124033	1.58016	0.11407	-0.00123622	0.00168162	-0.735133	0.462259
rs13178778	5	92134949	-7.84e-05	0.000496691	-0.157818	0.8746	-0.000482732	0.000672894	-0.717397	0.47313
rs977483	5	92137810	-0.000846333	0.000716094	-1.18187	0.237257	-0.00143134	0.000970503	-1.47485	0.140255
rs1429056	5	92149000	-0.00071066	0.000600293	-1.18386	0.236471	-0.00198875	0.00081394	-2.44336	0.0145516
rs17668548	5	92154477	0.00034067	0.00116342	0.292817	0.769662	-0.000905292	0.00157722	-0.57398	0.565982
rs17668565	5	92154579	-0.000621799	0.000427907	-1.45312	0.146193	-0.00151954	0.000580115	-2.61937	0.00880966
rs10514360	5	92174674	-0.000330925	0.0020567	-0.160901	0.872172	-0.00261765	0.00278963	-0.938351	0.348065
rs6556969	5	92184101	0.000376568	0.000801731	0.469693	0.638574	0.00106295	0.00108685	0.978012	0.328069
rs17669337	5	92187932	-0.000516006	0.00043202	-1.1944	0.232321	-0.00166958	0.000585567	-2.85122	0.00435542
rs1422174	5	92194417	-0.00166451	0.00145852	-1.14123	0.253773	-0.00117943	0.00197831	-0.596179	0.551056
rs75151751	5	92196202	0.000558287	0.00128794	0.433471	0.664673	-0.00211798	0.00174672	-1.21255	0.225302
rs111897684	5	92196315	-0.000933494	0.00121746	-0.766756	0.443227	-0.00127927	0.00165063	-0.775021	0.438328
rs114458874	5	92219340	0.000765291	0.00143481	0.533376	0.593774	0.00117824	0.00194491	0.60581	0.544641
rs1010127	5	92226214	0.000137329	0.000433124	0.317065	0.751194	-0.000152516	0.000587309	-0.259686	0.795106
rs2578495	5	92242635	0.000722192	0.000527455	1.3692	0.170938	-0.00038967	0.000715117	-0.544904	0.58582
rs350802	5	92246357	-0.000573428	0.000505438	-1.13452	0.256579	-0.000296438	0.000685076	-0.432708	0.665227
rs17283752	5	92252081	0.0013362	0.00138478	0.964918	0.334586	-0.00310991	0.00187703	-1.65683	0.0975554
rs75099217	5	92253770	0.00185815	0.0012533	1.48261	0.138179	-0.00188474	0.00169973	-1.10885	0.267497
rs11739951	5	92259507	-5.01e-05	0.00114503	-0.0437865	0.965075	-0.00191436	0.00155252	-1.23307	0.217551
rs13157390	5	92281689	0.00025367	0.00105913	0.239509	0.810711	0.000770947	0.00143582	0.536939	0.59131
rs163953	5	92289537	-0.0011408	0.00187982	-0.606869	0.543938	-0.00328496	0.00254951	-1.28847	0.197585
rs17082764	5	92290203	-0.000763001	0.000688338	-1.10847	0.26766	-0.00228347	0.000933259	-2.44677	0.0144149
rs17082771	5	92298111	9.95e-06	0.00146213	0.0068039	0.994571	-0.00127358	0.00198217	-0.642519	0.520537
rs62366789	5	92299071	-0.00157238	0.00133906	-1.17424	0.2403	-0.000273982	0.00181611	-0.150862	0.880084
rs17082783	5	92300699	-0.000151282	0.00114453	-0.132178	0.894843	0.00159283	0.00155176	1.02647	0.304672
rs6876017	5	92319562	-0.0011046	0.000735969	-1.50088	0.133387	-0.000611121	0.000997004	-0.612958	0.539905
rs72782663	5	92323823	-0.00265878	0.00139344	-1.90808	0.0563825	-0.00237619	0.00188922	-1.25776	0.20848
rs76515473	5	92340293	-0.000372697	0.00141852	-0.262737	0.792753	-0.00205951	0.00192289	-1.07105	0.284146
rs163946	5	92341590	0.000393063	0.000428178	0.917991	0.358624	0.000452957	0.000580452	0.780352	0.435184
rs7727637	5	92341841	-0.000750382	0.00136829	-0.548408	0.583412	-0.000709494	0.00185476	-0.382527	0.702071
rs163950	5	92352073	0.000896813	0.000552988	1.62176	0.104856	-0.00146279	0.000749654	-1.95129	0.0510234
rs250270	5	92358163	0.000615859	0.000941093	0.654408	0.512849	0.00223121	0.00127581	1.74886	0.0803158
rs79368761	5	92359348	0.000588639	0.00142074	0.414318	0.678641	-0.000150391	0.00192563	-0.0780999	0.937749
rs250269	5	92361227	0.000156269	0.000436081	0.358347	0.720084	0.000247609	0.000591818	0.418388	0.675664
rs10054285	5	92368005	-0.000161852	0.000553471	-0.29243	0.769958	0.00132072	0.000750298	1.76027	0.0783636
rs78485873	5	92376261	-0.000325112	0.00190563	-0.170606	0.864533	-0.00171352	0.00258389	-0.663154	0.507232
rs116006731	5	92395288	0.00210021	0.0016824	1.24834	0.211906	-0.00263766	0.00228088	-1.15642	0.24751
rs1566032	5	92398402	1.58e-05	0.00078223	0.0202331	0.983857	-0.000146502	0.00106057	-0.138135	0.890133
rs115144393	5	92399933	-0.000568958	0.00146903	-0.387301	0.698534	0.00271752	0.00199074	1.36508	0.17223
rs78609025	5	92403340	-0.000277013	0.00181665	-0.152485	0.878804	-0.00499091	0.00246315	-2.02623	0.0427419
rs3936594	5	92413716	0.000169196	0.000476018	0.355441	0.72226	-0.00159101	0.000645266	-2.46566	0.0136766
rs11741835	5	92425626	0.000688486	0.000917834	0.75012	0.453183	0.00160868	0.00124417	1.29298	0.196019
rs72782694	5	92431993	3.56e-05	0.00194804	0.0182705	0.985423	-0.00305404	0.00264093	-1.15642	0.247509
rs76531028	5	92434054	-0.00113301	0.00167008	-0.678418	0.497507	0.000833546	0.00226431	0.368124	0.712781
rs17359880	5	92440860	-0.000319859	0.0020539	-0.155733	0.876244	-0.000985765	0.00278517	-0.353933	0.72339
rs6880789	5	92451777	-7.06e-05	0.00042813	-0.16494	0.868991	-0.00119628	0.000580188	-2.06188	0.0392203
rs59273613	5	92461038	0.0004337	0.000489374	0.886234	0.375492	-0.00108497	0.000663683	-1.63477	0.102099
rs116119458	5	92463597	0.00215935	0.0015942	1.3545	0.175577	0.00319037	0.00216018	1.47689	0.139705
rs10054423	5	92482188	-0.000173584	0.000633454	-0.274028	0.784063	0.000651347	0.000858869	0.758377	0.448226
rs10514372	5	92483482	7.68e-05	0.000767844	0.100023	0.920326	4.54e-06	0.0010409	0.00435766	0.996523
rs113864513	5	92486868	-0.000502948	0.000870099	-0.578036	0.563241	0.00049626	0.00117945	0.420757	0.673933
rs12055145	5	92496410	0.000704762	0.000995683	0.707818	0.479059	0.000507321	0.0013499	0.37582	0.707051
rs66624622	5	92511651	0.000609895	0.000490934	1.24231	0.214122	-0.00122908	0.000665434	-1.84704	0.0647419
rs6884717	5	92511839	-0.000994785	0.000620303	-1.60371	0.108779	1.17e-05	0.000840731	0.0139485	0.988871
rs79454076	5	92513445	0.00235188	0.0019966	1.17794	0.238822	0.00300338	0.00270594	1.10992	0.267035
rs77155104	5	92520412	-0.000672578	0.00137071	-0.490678	0.623654	0.000131476	0.0018582	0.0707545	0.943593
rs115260158	5	92527438	0.00141877	0.00159612	0.888889	0.374063	-0.0024759	0.00216376	-1.14426	0.252519
rs4285204	5	92528272	8.89e-05	0.000432107	0.205722	0.837009	-0.00118151	0.000585816	-2.01686	0.043711
rs10041223	5	92547093	-0.000475404	0.000584938	-0.812741	0.416367	0.000101498	0.00079331	0.127942	0.898195
rs72784438	5	92560250	-0.00102933	0.000649841	-1.58397	0.113201	-0.000162866	0.000880651	-0.184938	0.853277
rs4869419	5	92567539	0.000551179	0.0008466	0.65105	0.515014	-0.000221897	0.0011475	-0.193373	0.846667
rs6885199	5	92574633	0.000971641	0.00110198	0.881726	0.377926	0.00485628	0.00149397	3.25058	0.00115182
rs7725232	5	92574893	-0.00120934	0.00064666	-1.87013	0.0614669	-0.00027	0.000876539	-0.30803	0.75806
rs62366840	5	92579505	-0.00169275	0.00165357	-1.02369	0.305982	-0.00145331	0.00224194	-0.648238	0.516831
rs4632782	5	92588151	-0.000666421	0.000474613	-1.40413	0.16028	0.000620097	0.000643846	0.963115	0.335491
rs114942298	5	92592055	0.000191757	0.0013535	0.141674	0.887337	0.00352747	0.00183452	1.92283	0.0545019
rs4256329	5	92595939	0.000325712	0.000610992	0.533087	0.593973	-0.00258842	0.000828309	-3.12494	0.00177857
rs114829743	5	92603187	0.000887172	0.00136498	0.649951	0.515725	-0.00362136	0.00185057	-1.95689	0.0503616
rs56821385	5	92611208	0.000573765	0.00125903	0.45572	0.648592	0.00432268	0.00170708	2.53221	0.0113351
rs6557074	5	92611658	-0.000263681	0.000855191	-0.30833	0.757832	-8.82e-05	0.00115935	-0.0760796	0.939356
rs77109038	5	92617800	-0.000340004	0.00161988	-0.209895	0.83375	-0.00112829	0.00219621	-0.513744	0.607431
rs79259229	5	92618253	-0.000589814	0.00111966	-0.526777	0.598349	0.00105595	0.00151822	0.695522	0.486729
rs116143362	5	92618835	-0.0013957	0.00193607	-0.720893	0.470976	0.00402986	0.00262553	1.53487	0.124816
rs62366842	5	92621694	-0.000645576	0.0012905	-0.500254	0.616896	-0.000232157	0.0017493	-0.132715	0.894419
rs79780833	5	92621951	-0.000100658	0.00102177	-0.0985131	0.921525	0.00177689	0.00138593	1.28209	0.199813
rs78059854	5	92622029	0.000332622	0.00143946	0.231074	0.817257	-8.41e-05	0.00195161	-0.0430849	0.965634
rs1824487	5	92629522	-0.000137988	0.000433557	-0.31827	0.750281	-0.000459836	0.000587744	-0.782375	0.433995
rs11738064	5	92631654	2.71e-05	0.000692672	0.0391063	0.968806	0.000132007	0.000938817	0.14061	0.888178
rs1037871	5	92636705	-0.000533368	0.000458892	-1.16229	0.245117	-0.00115551	0.000622119	-1.85738	0.063258
rs116743740	5	92653315	0.000440612	0.00152035	0.28981	0.771962	-0.00304164	0.00206041	-1.47624	0.139882
rs72784476	5	92654571	-0.000237324	0.000980003	-0.242167	0.808651	-0.00150463	0.00132829	-1.13276	0.257316
rs115721742	5	92656725	0.00013229	0.00133304	0.0992394	0.920948	-0.00462496	0.00180704	-2.55941	0.0104855
rs6863143	5	92666066	-0.00018678	0.000471713	-0.395961	0.692134	0.000897375	0.000639398	1.40347	0.160479
rs115039240	5	92670375	0.000369592	0.0014534	0.254294	0.799268	-0.00390193	0.00197029	-1.98038	0.0476615
rs77953721	5	92671512	-0.00254155	0.00132822	-1.91351	0.0556841	0.00111185	0.001801	0.617349	0.537005
rs10043824	5	92673947	0.0027156	0.00193706	1.40191	0.160942	0.000232016	0.00262654	0.0883351	0.92961
rs13176783	5	92676527	0.000214794	0.00047479	0.452397	0.650983	0.000116443	0.0006439	0.180841	0.856493
rs6894448	5	92677720	-0.000810071	0.00132599	-0.610919	0.541254	-0.00429937	0.00179804	-2.39114	0.0167967
rs116147889	5	92679642	0.0010361	0.00176468	0.587132	0.557115	0.00176609	0.00239314	0.737979	0.460528
rs2343707	5	92680028	0.000180138	0.000525093	0.343059	0.731554	-0.000551528	0.000712028	-0.774588	0.438584
rs77478496	5	92681319	-0.00109397	0.00131947	-0.829098	0.40705	-0.00259304	0.00178906	-1.44939	0.147231
rs17083079	5	92683607	0.000308977	0.000998544	0.309427	0.756997	0.00156722	0.001354	1.15747	0.24708
rs56218511	5	92694996	-0.000243471	0.000880532	-0.276504	0.782161	-0.00082677	0.00119334	-0.692822	0.488422
rs28407541	5	92702340	-0.000476936	0.000437741	-1.08954	0.275917	0.000342749	0.00059346	0.577544	0.563573
rs17290568	5	92719166	-0.00124227	0.00105	-1.18311	0.236768	0.000592914	0.00142324	0.416595	0.676975
rs2607279	5	92719714	0.000127707	0.000526393	0.242608	0.808309	-0.000589419	0.000713122	-0.826533	0.408502
rs17083126	5	92719781	0.000358384	0.00203749	0.175894	0.860377	-0.00360602	0.00276184	-1.30566	0.191669
rs17369156	5	92722613	-0.00132818	0.000983907	-1.3499	0.177049	7.34e-05	0.00133432	0.055045	0.956103
rs1457102	5	92738395	0.0015788	0.00136422	1.1573	0.247151	-0.00348904	0.00184902	-1.88697	0.0591649
rs1350295	5	92739453	-0.000353817	0.000966652	-0.366023	0.714348	-0.000430952	0.0013104	-0.328871	0.742253
rs115641300	5	92742876	0.000412178	0.00164854	0.250026	0.802568	0.00147842	0.00223341	0.661957	0.507999
rs77130192	5	92745877	-0.00021783	0.00178527	-0.122016	0.902887	0.000220622	0.00242008	0.0911629	0.927363
rs114394123	5	92756059	-0.000370729	0.00106234	-0.348973	0.727109	-0.00225321	0.00144092	-1.56373	0.117882
rs116600786	5	92770087	0.00055165	0.00161845	0.340851	0.733216	-0.00277612	0.00219335	-1.2657	0.205622
rs893547	5	92776972	-0.000188497	0.000568465	-0.33159	0.740199	0.000203306	0.0007709	0.263726	0.791991
rs7442779	5	92788278	-8.73e-05	0.000989193	-0.0882867	0.929649	0.00131076	0.00134195	0.976757	0.32869
rs115193773	5	92797153	-0.000317465	0.00135738	-0.23388	0.815078	-0.00447405	0.00184097	-2.43027	0.0150881
rs73133239	5	92805573	0.00017883	0.00075629	0.236457	0.813078	-0.00113799	0.00102515	-1.11007	0.26697
rs77707322	5	92843895	-0.00148286	0.00135008	-1.09835	0.272054	-0.00201867	0.00183031	-1.10291	0.270067
rs114155648	5	92870799	6.38e-05	0.00118004	0.0541048	0.956852	0.00040205	0.00159879	0.251471	0.80145
rs77540598	5	92891377	0.000643668	0.00114273	0.563271	0.573251	0.000432444	0.00154888	0.279197	0.780094
rs56111638	5	92898661	-0.000160541	0.000437185	-0.367215	0.713459	0.000995414	0.000592618	1.67969	0.0930186
rs75511903	5	92900944	0.00109784	0.00154685	0.709726	0.477875	0.00256509	0.00209658	1.22346	0.221155
rs10042892	5	92903582	0.000215348	0.000458796	0.469377	0.638801	4.59e-05	0.000621838	0.0737532	0.941207
rs12652461	5	92911081	0.000177547	0.00205234	0.0865095	0.931061	-0.00340713	0.00278301	-1.22426	0.220855
rs76981368	5	92919142	-0.000315594	0.00127326	-0.247863	0.80424	0.000944561	0.00172557	0.54739	0.584111
rs72786629	5	92925186	-0.000490093	0.00125217	-0.391394	0.695506	0.00096885	0.00169802	0.570576	0.568288
rs11959119	5	92937146	-3.08e-05	0.000608919	-0.0505578	0.959678	-0.000857019	0.00082545	-1.03824	0.299157
rs72786631	5	92942866	-0.000200949	0.00139603	-0.143943	0.885546	0.000245812	0.00189287	0.129862	0.896676
rs318105	5	92945156	0.000737813	0.000574205	1.28493	0.198818	-0.000274417	0.000778617	-0.352441	0.724508
rs73135334	5	92947983	-0.000233635	0.000603754	-0.38697	0.698779	-0.00129648	0.000818315	-1.58433	0.11312
rs10064431	5	92950673	0.000360137	0.000427643	0.842146	0.399707	-0.000337171	0.000579714	-0.581616	0.560826
rs144804234	5	92956296	-3.42e-05	0.00134327	-0.0254952	0.97966	-0.00201042	0.00182126	-1.10386	0.269653
rs76912165	5	92965344	-0.00106001	0.000947697	-1.11851	0.263349	0.000452814	0.00128454	0.35251	0.724456
rs71639287	5	92966176	-0.00128808	0.00125935	-1.02281	0.306397	-0.000352008	0.00170744	-0.206162	0.836665
rs76547635	5	92967796	6.07e-06	0.00110695	0.0054841	0.995624	0.000467078	0.00150059	0.311264	0.7556
rs7721168	5	92969334	-0.000165765	0.000606536	-0.273297	0.784625	-0.000899417	0.000822253	-1.09384	0.274024
rs114212133	5	92973984	0.00027972	0.000958813	0.291736	0.770489	0.000603401	0.0013	0.464153	0.642538
rs79448903	5	92980856	0.000502883	0.00134631	0.373526	0.708757	0.00387479	0.00182512	2.12303	0.0337523
rs114307989	5	92988210	0.000802052	0.0014065	0.570245	0.568512	0.00446914	0.00190665	2.34398	0.0190798
rs115979914	5	92990810	-0.00161423	0.00164795	-0.979538	0.327315	0.000218451	0.00223456	0.0977604	0.922123
rs17311988	5	92994868	-0.00193784	0.00154358	-1.25542	0.209328	-0.00165745	0.0020928	-0.791977	0.428375
rs17083297	5	92995477	-0.000616407	0.000559892	-1.10094	0.270924	0.000179425	0.000758977	0.236403	0.81312
rs700560	5	93004790	-2.81e-05	0.000490263	-0.0573264	0.954285	-0.000172875	0.000664992	-0.259966	0.79489
rs1011501	5	93008722	0.000268975	0.000480178	0.560156	0.575374	0.000406478	0.000650994	0.624396	0.532368
rs17371508	5	93015271	-0.0010494	0.00119269	-0.879858	0.378937	-0.000638276	0.0016165	-0.394851	0.692953
rs6864395	5	93016919	0.000198255	0.00133987	0.147966	0.88237	-5.74e-05	0.0018162	-0.0315826	0.974805
rs4591733	5	93019574	0.000367093	0.00137473	0.26703	0.789446	3.98e-05	0.00186354	0.0213827	0.98294
rs17371620	5	93023293	0.000707776	0.0016293	0.434406	0.663994	-0.000658052	0.00221059	-0.297681	0.765947
rs55979733	5	93038619	2.22e-05	0.00137028	0.01618	0.987091	0.000413882	0.00185752	0.222814	0.823681
rs115364616	5	93043024	0.00134744	0.0016594	0.812005	0.416789	-0.000789625	0.00225026	-0.350905	0.72566
rs17312456	5	93043907	-0.00050343	0.00063007	-0.799008	0.424287	-0.000660413	0.000854048	-0.773274	0.439361
rs78087099	5	93083030	0.00104627	0.00136441	0.766831	0.443183	-0.000738435	0.00185023	-0.399104	0.689817
rs1372036	5	93083160	0.00139236	0.00150284	0.926482	0.354196	0.00186022	0.00203737	0.913049	0.361217
rs75352984	5	93090465	-0.0023173	0.00134254	-1.72605	0.0843396	0.000543792	0.0018201	0.298771	0.765115
rs114809917	5	93090727	-0.00222471	0.0017786	-1.25082	0.211	0.00174431	0.00241237	0.72307	0.469638
rs77477060	5	93109434	0.000659073	0.00102501	0.642991	0.52023	-0.000942328	0.00138951	-0.678173	0.497662
rs112914035	5	93113639	0.000240117	0.00136696	0.175657	0.860563	0.00388021	0.00185352	2.09343	0.0363112
rs76149613	5	93115660	0.00142097	0.00147452	0.963681	0.335207	0.0011676	0.00199836	0.584277	0.559034
rs6879620	5	93119893	-0.000446547	0.000537648	-0.830556	0.406225	-0.000220361	0.000729255	-0.302173	0.76252
rs10866759	5	93150312	0.000456008	0.000867776	0.52549	0.599243	0.00103284	0.00117683	0.877645	0.380137
rs1453003	5	93151611	-0.000354115	0.000535468	-0.661319	0.508408	5.29e-05	0.00072594	0.0728215	0.941948
rs10058679	5	93165396	-0.000782884	0.00110664	-0.707441	0.479293	-0.000385363	0.00150009	-0.256893	0.797262
rs75242036	5	93178507	0.000209713	0.00130369	0.160861	0.872203	0.000812569	0.00176759	0.459704	0.645729
rs77289183	5	93178807	0.00143284	0.00148039	0.96788	0.333105	0.00120247	0.00200624	0.599366	0.548929
rs17594338	5	93180544	-0.000265737	0.000453213	-0.586341	0.557647	-0.00057496	0.000614399	-0.935809	0.349372
rs116509069	5	93181416	0.000314571	0.000933458	0.336995	0.736121	0.000628002	0.00126562	0.4962	0.619754
rs114798330	5	93206060	0.000708729	0.00152905	0.463509	0.643	-0.0028332	0.00207256	-1.367	0.171625
rs1026281	5	93209839	0.000494498	0.000868992	0.569048	0.569324	0.00107746	0.00117846	0.914293	0.360564
rs74924432	5	93212567	0.000736264	0.00146062	0.504078	0.614207	-0.00677313	0.00197945	-3.42172	0.000622352
rs7715562	5	93222034	-0.000747034	0.000624477	-1.19626	0.231598	-0.000556773	0.000846457	-0.657769	0.510687
rs72786691	5	93225559	-0.00183168	0.00140685	-1.30197	0.192926	1.51e-05	0.00190773	0.00793482	0.993669
rs17314727	5	93228046	0.000611423	0.000500749	1.22102	0.222081	0.000596428	0.000678782	0.878673	0.37958
rs74742391	5	93252792	0.000745772	0.000940592	0.792875	0.427851	-0.000269501	0.00127522	-0.211336	0.832625
rs114742862	5	93260123	0.000466307	0.000946489	0.49267	0.622246	0.000874283	0.0012832	0.681328	0.495664
rs115419243	5	93263376	-0.00116447	0.000996102	-1.16903	0.242392	-0.00065694	0.00135015	-0.486567	0.626566
rs78156823	5	93263985	0.00130904	0.00114687	1.1414	0.253702	0.00267703	0.00155493	1.72164	0.0851358
rs17315154	5	93267801	-0.00105847	0.000647298	-1.63521	0.102007	-0.000450516	0.000877357	-0.513492	0.607608
rs17374766	5	93299458	0.00187519	0.00182738	1.02616	0.304816	0.00228337	0.00247691	0.921861	0.356602
rs41276245	5	93300043	0.000872067	0.00114258	0.763243	0.445319	0.000919629	0.00154896	0.593707	0.552708
rs17374800	5	93301546	0.00146837	0.00153397	0.957238	0.338448	0.000795277	0.0020788	0.382565	0.702042
rs72788321	5	93303044	-0.000989159	0.00118461	-0.835008	0.403714	-0.000573896	0.00160591	-0.357365	0.720819
rs78848615	5	93340456	-0.000595749	0.00120599	-0.493992	0.621312	-0.000756459	0.0016343	-0.462865	0.643461
rs72788360	5	93400076	0.000609493	0.000985154	0.618678	0.536129	-0.00192851	0.00133541	-1.44413	0.148703
rs72788364	5	93403619	-0.000834511	0.000859058	-0.971426	0.331337	0.000234376	0.00116472	0.201229	0.840519
rs116621337	5	93424582	0.000563141	0.00177621	0.317047	0.751208	0.000899291	0.0024077	0.373507	0.708771
rs78918464	5	93427036	0.000485008	0.00173247	0.279952	0.779515	-0.00189284	0.00235142	-0.804979	0.420832
rs17375167	5	93427260	0.00011003	0.000480526	0.228978	0.818886	0.000760442	0.000651472	1.16727	0.243103
rs116566013	5	93448214	-0.00175376	0.00128891	-1.36065	0.173626	-0.00201505	0.0017471	-1.15337	0.248761
rs10514381	5	93449815	0.000785794	0.000862476	0.911091	0.362248	0.000490846	0.00116927	0.41979	0.674639
rs55923251	5	93456247	-0.000104626	0.000791308	-0.132219	0.894811	0.00181982	0.00107288	1.6962	0.0898485
rs13157653	5	93475660	-0.000628697	0.00105168	-0.597803	0.549972	-0.00278057	0.0014257	-1.95032	0.0511383
rs1371285	5	93496811	0.000157885	0.000470117	0.335842	0.73699	-0.000384474	0.000637695	-0.602913	0.546567
rs72771618	5	93502022	-0.00024249	0.00117162	-0.206969	0.836034	-0.000809329	0.00158847	-0.509502	0.610401
rs116009881	5	93547926	-0.000146233	0.000988367	-0.147954	0.882379	-0.000271919	0.00133977	-0.202959	0.839167
rs17376456	5	93557702	-0.00120783	0.000635806	-1.89969	0.0574749	-0.000681351	0.000861934	-0.790492	0.429241
rs2196819	5	93565696	-0.000133607	0.00169259	-0.0789364	0.937083	-0.00121723	0.00229553	-0.530262	0.59593
rs116384761	5	93567590	0.000199461	0.00153926	0.129582	0.896897	0.00457611	0.00208813	2.19149	0.0284169
rs7444635	5	93579380	-0.000339846	0.000614252	-0.553269	0.58008	0.00140287	0.000832747	1.68462	0.0920624
rs1966938	5	93582993	2.7e-05	0.000445655	0.0605943	0.951682	0.00026474	0.000604221	0.43815	0.661278
rs115952377	5	93583602	0.00190116	0.00200369	0.948828	0.342709	-0.00606906	0.00271592	-2.23463	0.0254425
rs1841298	5	93589609	0.000352187	0.000584548	0.602495	0.546845	8.79e-05	0.00079243	0.110973	0.911638
rs13182291	5	93591823	-7.84e-05	0.000450693	-0.173926	0.861924	-0.000639263	0.000610911	-1.04641	0.295373
rs111613590	5	93600878	-0.000454028	0.00135179	-0.335872	0.736967	0.00155404	0.00183221	0.848178	0.39634
rs76640109	5	93604877	-0.00175438	0.00109504	-1.60211	0.109132	-0.00211898	0.00148487	-1.42705	0.153568
rs1264053	5	93618113	-0.00162245	0.00093879	-1.72823	0.0839475	0.000445109	0.00127288	0.349686	0.726575
rs116589431	5	93624963	-0.00146743	0.00129996	-1.12883	0.258972	-0.000923802	0.00176245	-0.524158	0.600169
rs75635984	5	93634720	-0.000530422	0.0010746	-0.493601	0.621588	0.000141806	0.00145648	0.0973625	0.922439
rs62364569	5	93635495	0.00190399	0.00157468	1.20913	0.226615	-0.00171477	0.00213513	-0.80312	0.421906
rs17489155	5	93643441	0.000139971	0.000838361	0.166957	0.867404	-0.000226487	0.00113646	-0.199292	0.842034
rs79214068	5	93661016	-0.000488997	0.000977816	-0.500091	0.617012	-0.00189235	0.00132688	-1.42616	0.153823
rs29952	5	93662390	-0.000292296	0.00048674	-0.600517	0.548162	-0.000722913	0.000659805	-1.09565	0.273234
rs114261561	5	93675622	-0.00144633	0.00103736	-1.39424	0.163246	-0.00113821	0.00140612	-0.809466	0.418248
rs10069664	5	93688984	0.000359718	0.000643432	0.559062	0.57612	6.63e-05	0.000871927	0.0760627	0.939369
rs115156277	5	93697055	-0.00115773	0.00161097	-0.718656	0.472353	0.00149439	0.00218341	0.68443	0.493704
rs13189435	5	93699673	0.000259142	0.000443959	0.583707	0.559418	0.000749487	0.000601833	1.24534	0.213007
rs79835702	5	93702111	-0.000775345	0.00186048	-0.416744	0.676866	-0.00215529	0.00252309	-0.854229	0.392979
rs115181846	5	93702632	-0.00109089	0.00213044	-0.512049	0.608617	-0.00238461	0.00288918	-0.825357	0.409169
rs29936	5	93712476	-0.000497431	0.000460224	-1.08085	0.279767	-0.00103207	0.000624037	-1.65386	0.0981572
rs29932	5	93717012	-0.00128556	0.000603948	-2.1286	0.0332885	-0.00122524	0.00081878	-1.49642	0.134545
rs29917	5	93726996	-2.42e-05	0.00058541	-0.0413754	0.966997	0.000562042	0.000793672	0.708153	0.478851
rs76443762	5	93733229	0.000370558	0.000916896	0.404144	0.686107	-0.00065553	0.00124328	-0.527258	0.598015
rs115533919	5	93739617	0.000858576	0.00134437	0.638645	0.523054	0.000837113	0.00182246	0.459331	0.645997
rs58184555	5	93746810	0.000261735	0.000772903	0.338639	0.734882	-0.000378103	0.00104774	-0.360874	0.718194
rs29910	5	93753017	0.000499415	0.000466481	1.0706	0.28435	6.14e-05	0.000632389	0.09711	0.922639
rs13163545	5	93773420	-1.24e-05	0.000428704	-0.028824	0.977005	-0.000561616	0.000581034	-0.96658	0.333755
rs116491165	5	93778089	0.00412104	0.00142082	2.90048	0.00372623	0.00179659	0.00192562	0.93299	0.350826
rs2160758	5	93780422	0.000103788	0.000426802	0.243175	0.80787	-0.000923612	0.000578586	-1.59633	0.110417
rs10514383	5	93786723	-1.2e-05	0.00108508	-0.0110646	0.991172	-0.00164401	0.00147124	-1.11743	0.263812
rs3797203	5	93788579	0.000105387	0.000577862	0.182373	0.85529	0.000450009	0.000783425	0.574412	0.565689
rs17379159	5	93798595	0.000568605	0.000619503	0.91784	0.358703	0.000512645	0.000839551	0.610618	0.541453
rs952663	5	93798670	3.63e-05	0.000429221	0.0845562	0.932614	-0.000182342	0.000581867	-0.313375	0.753996
rs17379264	5	93800660	0.00116575	0.00158833	0.733947	0.462982	0.00329487	0.00215335	1.53012	0.125989
rs115724784	5	93804566	-0.00231445	0.00199804	-1.15836	0.246718	-0.000591861	0.00270958	-0.218432	0.827092
rs62364612	5	93806378	3.64e-05	0.00192386	0.0189396	0.984889	-0.00423609	0.00260953	-1.62332	0.104523
rs114467120	5	93807200	1.28e-05	0.00184834	0.00690731	0.994489	-0.00209101	0.00250541	-0.834597	0.403946
rs6869388	5	93810208	0.000825894	0.000542843	1.52142	0.128154	-0.000151377	0.000736023	-0.205669	0.83705
rs10057902	5	93812885	-0.00358117	0.00165521	-2.16358	0.0304972	-0.00528545	0.00224525	-2.35406	0.0185701
rs73145029	5	93821297	-0.00465952	0.0017318	-2.69056	0.00713358	-0.00625686	0.00234938	-2.66319	0.00774078
rs17083754	5	93827337	-0.000858283	0.000504256	-1.70208	0.0887419	-0.000587216	0.0006839	-0.858629	0.390546
rs186369051	5	93830000	-0.00110086	0.00178105	-0.618096	0.536513	0.000178613	0.00241458	0.0739725	0.941032
rs72771687	5	93830987	0.000215791	0.000735215	0.293508	0.769134	-0.000684817	0.00099614	-0.68747	0.491787
rs35542601	5	93832235	0.00144346	0.000712178	2.02683	0.0426807	0.00202292	0.000965348	2.09553	0.0361248
rs62364615	5	93835636	0.000810796	0.00102259	0.792888	0.427844	0.000159262	0.00138639	0.114876	0.908544
rs78037357	5	93844809	-0.00312608	0.00127092	-2.45971	0.0139055	-0.00426063	0.00172349	-2.4721	0.0134328
rs1839851	5	93862991	-0.000322943	0.00045563	-0.708784	0.478459	-0.000646174	0.000617632	-1.04621	0.295464
rs62364621	5	93874249	0.0003442	0.000466254	0.738223	0.460379	-1.89e-06	0.000632315	-0.00299275	0.997612
rs73145084	5	93880740	0.000719141	0.000692224	1.03888	0.298859	-0.00109461	0.000938401	-1.16646	0.24343
rs11949638	5	93907889	-0.000319634	0.000428667	-0.745646	0.455882	-0.000488044	0.000581112	-0.839845	0.400996
rs73132677	5	93913352	-0.000479697	0.000758182	-0.632693	0.526935	0.00117712	0.00102779	1.1453	0.252088
rs75004579	5	93927315	-0.000301574	0.0013825	-0.218137	0.827323	0.000246269	0.00187467	0.131366	0.895485
rs72773510	5	93943872	-0.00107333	0.00155061	-0.692198	0.488814	-0.000323311	0.00210006	-0.153953	0.877647
rs74373479	5	93947037	-0.000295478	0.00129312	-0.228501	0.819257	0.00121407	0.00175292	0.692601	0.488561
rs392632	5	93954016	-0.00101655	0.00151245	-0.672119	0.501509	0.00235933	0.00204994	1.15093	0.249762
rs17328275	5	93956937	0.001147	0.000827998	1.38527	0.165971	0.00330721	0.00112262	2.94596	0.00321975
rs72773514	5	93958945	-0.000234688	0.00125563	-0.186908	0.851733	0.000769444	0.0017022	0.45203	0.651248
rs10052066	5	93966749	0.000303252	0.000430534	0.704363	0.481207	5.69e-05	0.000583774	0.0973871	0.922419
rs385232	5	93967506	0.000202396	0.00138161	0.146492	0.883533	-0.00152866	0.00187353	-0.815921	0.414546
rs74806323	5	93967986	0.00326337	0.00195913	1.66572	0.0957698	0.00202952	0.00265535	0.764312	0.444682
rs1451735	5	93983612	-0.000914808	0.000516133	-1.77243	0.0763246	-0.00102859	0.000699774	-1.4699	0.141591
rs6891545	5	93987532	-0.000741524	0.000518271	-1.43076	0.152499	-0.000978163	0.000702582	-1.39224	0.163851
rs3947399	5	93996886	-0.000915292	0.000631576	-1.44922	0.147277	-0.00193916	0.000856556	-2.2639	0.0235808
rs430555	5	94008267	-0.000330972	0.00058099	-0.56967	0.568902	-0.00141402	0.000787692	-1.79514	0.0726325
rs76370969	5	94024235	-0.000909584	0.00188501	-0.482535	0.629427	0.00460233	0.00255552	1.80094	0.0717139
rs845725	5	94040908	0.000159547	0.000476828	0.334601	0.737927	-0.00113205	0.000646396	-1.75132	0.0798913
rs113202600	5	94043352	-0.00102442	0.00198574	-0.515887	0.605934	-0.000719497	0.00268954	-0.267517	0.789072
rs72773573	5	94044697	-0.000932398	0.00063035	-1.47917	0.139095	-0.00199612	0.000854758	-2.33531	0.019528
rs17083945	5	94049046	-0.000959129	0.000514523	-1.86411	0.0623066	-0.000850986	0.00069746	-1.22012	0.22242
rs2636	5	94050487	0.00027393	0.000431249	0.635202	0.525297	7.32e-05	0.00058463	0.125191	0.900372
rs10076188	5	94062539	0.000195907	0.000471017	0.415924	0.677466	0.000488403	0.000638272	0.765195	0.444156
rs7711363	5	94069109	0.000199342	0.00055532	0.358967	0.71962	0.00156761	0.000752777	2.08244	0.037303
rs7725095	5	94071404	0.000157844	0.000468256	0.337089	0.73605	0.000352514	0.000634699	0.555403	0.578619
rs72773598	5	94072652	-0.000796509	0.000970191	-0.820981	0.411658	-0.00258827	0.00131492	-1.96839	0.0490236
rs4869220	5	94083321	0.000282672	0.00046713	0.605124	0.545097	-0.00124303	0.000633243	-1.96296	0.049652
rs76258057	5	94083881	0.00179128	0.0017276	1.03686	0.299803	-0.000783107	0.00234197	-0.334379	0.738094
rs79436812	5	94084286	-0.000555534	0.00144301	-0.384982	0.700251	0.00097688	0.00195621	0.499374	0.617516
rs62365701	5	94089268	0.00106894	0.000967292	1.10509	0.269123	-0.000696348	0.00131134	-0.53102	0.595405
rs166241	5	94096010	8.05e-05	0.000465186	0.173062	0.862603	-0.00132779	0.00063067	-2.10537	0.0352599
rs76670268	5	94102863	0.00111716	0.00127505	0.876172	0.380937	-0.000990907	0.00172803	-0.57343	0.566354
rs11749680	5	94108856	-0.00248923	0.00155008	-1.60587	0.108303	-0.000748159	0.00210139	-0.35603	0.721819
rs255375	5	94111315	-6.55e-06	0.000430418	-0.0152104	0.987864	-0.000441249	0.000583586	-0.756098	0.449591
rs255351	5	94124220	-0.000593078	0.00052033	-1.13981	0.254365	-0.000200083	0.000705355	-0.283663	0.776669
rs255345	5	94130505	-0.000839927	0.000764702	-1.09837	0.272043	-0.00131642	0.0010368	-1.2697	0.204193
rs79079137	5	94153669	0.000162153	0.000743298	0.218154	0.827309	0.00104543	0.00100741	1.03773	0.299395
rs17418283	5	94154588	0.000148273	0.000476656	0.311069	0.755748	-0.000671376	0.00064592	-1.03941	0.298615
rs77469477	5	94164182	-0.00109904	0.00124556	-0.882363	0.377581	0.00369696	0.00168871	2.18922	0.0285816
rs35448590	5	94167824	-6.52e-05	0.000911278	-0.0715115	0.942991	-0.000158906	0.00123563	-0.128602	0.897672
rs255211	5	94175381	-0.000421714	0.000614882	-0.685846	0.492811	0.000605567	0.000833493	0.726541	0.467508
rs159601	5	94176525	-5.05e-05	0.000711882	-0.0708962	0.94348	0.000200354	0.000964942	0.207633	0.835515
rs153852	5	94176581	-0.000163981	0.000464253	-0.353214	0.723928	0.000728656	0.000629674	1.1572	0.247193
rs293032	5	94188734	0.000309682	0.000469325	0.659845	0.509353	0.000432723	0.000636271	0.680093	0.496446
rs159037	5	94197477	-0.000341661	0.000489721	-0.697665	0.485387	0.00125222	0.000663768	1.88653	0.0592251
rs7715122	5	94197884	0.000103746	0.000433873	0.239116	0.811015	-0.000544113	0.000588096	-0.925211	0.354857
rs42756	5	94198498	-0.000398599	0.000518786	-0.76833	0.442292	-0.000115365	0.000703209	-0.164055	0.869688
rs41276251	5	94208748	-0.00105259	0.000914784	-1.15065	0.249879	-0.000468996	0.00124012	-0.378187	0.705292
rs159030	5	94212620	-0.000195216	0.00049313	-0.395871	0.692201	0.00133488	0.000668364	1.99724	0.0458004
rs41459348	5	94213342	0.000379493	0.000750867	0.505406	0.613274	7.28e-05	0.00101784	0.0715127	0.94299
rs114632267	5	94228968	0.000790338	0.00134643	0.586989	0.557212	-0.00305473	0.00182497	-1.67385	0.0941606
rs9885412	5	94230358	0.000739563	0.000677101	1.09225	0.274725	-0.000649703	0.000917718	-0.707954	0.478974
rs113533968	5	94232767	0.00281546	0.00116528	2.41613	0.015687	0.00204619	0.00157992	1.29512	0.195278
rs75195098	5	94248885	0.000231157	0.00175166	0.131964	0.895012	-0.00267915	0.00237528	-1.12793	0.259351
rs159350	5	94251510	0.000106906	0.000518645	0.206125	0.836693	-0.00026074	0.000703169	-0.370808	0.710781
rs17084284	5	94255381	-0.00231883	0.00149887	-1.54706	0.12185	-0.000514796	0.00203107	-0.25346	0.799913
rs73136036	5	94255818	0.000572948	0.000932947	0.614127	0.539132	-0.00129225	0.00126457	-1.02189	0.306836
rs293048	5	94256562	5.93e-05	0.00144565	0.0410038	0.967293	-0.00100987	0.00195953	-0.515363	0.6063
rs17421267	5	94257081	-0.000585758	0.00118024	-0.496305	0.61968	-0.000299657	0.00160063	-0.187213	0.851494
rs58404620	5	94258186	0.000373252	0.00047284	0.789385	0.429888	0.000876103	0.000641022	1.36673	0.171711
rs72775394	5	94259682	-0.00153875	0.000801212	-1.92053	0.0547918	-0.00172956	0.00108614	-1.59238	0.1113
rs173576	5	94260503	0.000506766	0.00051593	0.982238	0.325983	-0.000385819	0.000699316	-0.55171	0.581148
rs7702208	5	94262589	0.000691826	0.00062119	1.11371	0.265404	-0.000352031	0.000842151	-0.418014	0.675937
rs189130229	5	94262643	0.000153106	0.00135482	0.113008	0.910024	0.00164547	0.00183645	0.896007	0.37025
rs39624	5	94268707	-0.000107381	0.00137542	-0.0780712	0.937771	-0.00108288	0.00186465	-0.580739	0.561417
rs35329539	5	94269748	-0.00130287	0.000800448	-1.62767	0.103595	-0.00213348	0.00108542	-1.96558	0.0493479
rs159022	5	94277497	-0.000524008	0.000432357	-1.21198	0.225521	1.47e-05	0.000586009	0.0250016	0.980054
rs293035	5	94278129	-0.000134469	0.000488021	-0.275539	0.782902	0.000829752	0.000661576	1.2542	0.209769
rs159351	5	94278154	-0.000110486	0.000489285	-0.225812	0.821348	0.000854453	0.00066336	1.28807	0.197723
rs159020	5	94284173	-0.000253375	0.000555766	-0.455902	0.648461	0.000552751	0.000753254	0.733818	0.46306
rs159013	5	94297145	-0.000193668	0.000554706	-0.349137	0.726987	0.000977309	0.000751914	1.29976	0.193684
rs10043438	5	94297348	0.000938424	0.000440814	2.12884	0.033268	0.000270831	0.000597608	0.453192	0.650411
rs74434613	5	94299401	0.000545958	0.00144591	0.377587	0.705738	0.00123577	0.00196007	0.630472	0.528386
rs67758058	5	94305796	-0.00145085	0.000811511	-1.78784	0.0738025	-0.00149291	0.00110057	-1.35648	0.174948
rs10079443	5	94306756	0.000273803	0.000628409	0.435709	0.663049	0.000242291	0.000852029	0.284369	0.776128
rs78977251	5	94314818	-0.000672223	0.00115609	-0.581465	0.560928	0.00291612	0.00156716	1.86077	0.0627778
rs169822	5	94321178	0.000335351	0.00056545	0.59307	0.553135	-0.000696354	0.000766428	-0.908571	0.363578
rs116257543	5	94321390	0.00137257	0.00144499	0.94988	0.342174	-0.0030252	0.00195913	-1.54416	0.122551
rs295208	5	94322109	0.000285372	0.000559268	0.51026	0.609869	0.00159962	0.000758108	2.11001	0.0348581
rs977578	5	94323708	-0.00114666	0.000999868	-1.14681	0.251459	-0.00160903	0.00135528	-1.18723	0.235138
rs378228	5	94327852	0.000254212	0.000520821	0.488099	0.62548	0.00126833	0.000706782	1.79452	0.0727318
rs114729605	5	94329321	-0.00210851	0.0018956	-1.11232	0.266002	0.000254466	0.00256996	0.0990156	0.921126
rs77659344	5	94335664	-0.0015291	0.00131805	-1.16012	0.246001	-0.00131365	0.0017865	-0.735319	0.462146
rs11738596	5	94347002	0.000401823	0.00076968	0.522065	0.601626	-0.00045578	0.00104332	-0.436856	0.662216
rs62364700	5	94347049	0.000131001	0.000598054	0.219045	0.826615	-0.000939068	0.000810932	-1.15801	0.246861
rs114835975	5	94352343	0.00212041	0.00154811	1.36967	0.17079	0.00263874	0.00209887	1.25722	0.208675
rs114090158	5	94356478	-0.00217712	0.00162398	-1.34061	0.180048	-0.000923657	0.00220097	-0.419658	0.674735
rs75250972	5	94361726	-0.00192957	0.00168943	-1.14215	0.253394	-0.000946518	0.0022909	-0.413164	0.679487
rs1426100	5	94365306	-0.000466556	0.000618066	-0.754864	0.450331	-0.001192	0.000837851	-1.42269	0.154826
rs78962859	5	94366398	0.00114905	0.000813033	1.41328	0.157574	0.000813466	0.00110222	0.738027	0.460498
rs79595942	5	94372648	-0.0013235	0.00143284	-0.923686	0.355651	-0.00157384	0.00194277	-0.810099	0.417884
rs4869228	5	94375576	-0.000387041	0.000466834	-0.829076	0.407062	-0.00108956	0.000632893	-1.72155	0.0851516
rs76129340	5	94381157	-0.000238616	0.00135784	-0.175732	0.860504	0.0036405	0.00184143	1.977	0.0480427
rs75511484	5	94381688	-0.000173817	0.0013278	-0.130906	0.89585	-0.00136216	0.00179983	-0.756825	0.449155
rs17339892	5	94385063	0.000124722	0.000469818	0.26547	0.790648	0.000668858	0.000636856	1.05025	0.293604
rs13185009	5	94388741	-0.000194285	0.000867782	-0.223887	0.822846	-0.000204091	0.00117638	-0.173491	0.862266
rs10067664	5	94400017	-0.00147073	0.000827828	-1.77661	0.0756338	-0.00189958	0.00112183	-1.69329	0.090401
rs78673162	5	94406197	0.000507919	0.000711021	0.714352	0.47501	0.00106258	0.000963972	1.10229	0.270336
rs80157191	5	94407103	-0.000745398	0.0012045	-0.618845	0.536019	0.00144183	0.00163263	0.883132	0.377166
rs72779419	5	94408419	-0.000564295	0.000792225	-0.712292	0.476285	-0.00189015	0.0010742	-1.75959	0.078479
rs77272660	5	94414563	-0.000473104	0.00137356	-0.344438	0.730518	0.00372049	0.00186213	1.99798	0.0457197
rs79589460	5	94423433	-0.000480336	0.000961408	-0.499617	0.617345	0.000937807	0.00130346	0.719476	0.471848
rs76055292	5	94424383	-0.000783352	0.0011175	-0.700986	0.483312	-0.00109087	0.00151471	-0.720184	0.471412
rs4869232	5	94425114	0.000484792	0.00116698	0.415423	0.677832	0.00324095	0.00158142	2.0494	0.0404243
rs7732096	5	94431323	-7.71e-05	0.000442465	-0.174151	0.861747	-0.000542503	0.000599955	-0.904239	0.365869
rs115851834	5	94432974	0.00106381	0.00198977	0.53464	0.592899	-0.0038062	0.00269684	-1.41136	0.15814
rs6556859	5	94439547	-0.000499477	0.000474269	-1.05315	0.292272	-0.00127004	0.000642761	-1.97591	0.0481656
rs1426093	5	94439860	-0.000118012	0.000653912	-0.180471	0.856783	-0.00118138	0.000886477	-1.33267	0.182641
rs112044400	5	94440486	0.000190829	0.00117371	0.162585	0.870845	0.00444975	0.00159169	2.79562	0.00518042
rs1426095	5	94446289	-0.00026877	0.000553094	-0.485939	0.627011	-0.00216141	0.000750045	-2.88171	0.00395546
rs1593463	5	94449704	6.83e-06	0.000557727	0.0122491	0.990227	6.89e-05	0.000755745	0.0911339	0.927386
rs4869238	5	94466137	-0.000526734	0.000573197	-0.91894	0.358128	-0.000559873	0.000777082	-0.720481	0.471229
rs56401385	5	94471757	-0.000243295	0.00132259	-0.183953	0.854051	0.000280126	0.00179271	0.156259	0.875829
rs3886555	5	94472744	-0.000266545	0.00047394	-0.562402	0.573843	-4.15e-05	0.00064243	-0.064575	0.948512
rs10041437	5	94484188	0.000759268	0.00117695	0.645116	0.518853	-0.000299523	0.00159543	-0.187738	0.851082
rs3852194	5	94485500	0.000377872	0.000427093	0.884753	0.376291	-0.000498506	0.000578981	-0.861006	0.389235
rs3852195	5	94489899	-0.000652184	0.000818568	-0.796737	0.425604	-0.000575807	0.00110939	-0.519029	0.603741
rs34637857	5	94493938	-0.000509254	0.000545776	-0.933084	0.350777	4.53e-05	0.000740048	0.0612405	0.951168
rs12189103	5	94500250	-9.77e-06	0.000996978	-0.00979772	0.992183	0.00035842	0.00135166	0.265169	0.790879
rs162474	5	94502005	0.000168292	0.000462336	0.364003	0.715856	-0.000241516	0.000626822	-0.385302	0.700014
rs72779482	5	94502162	0.000313987	0.00100449	0.312584	0.754597	-0.000687532	0.00136188	-0.504839	0.613672
rs71630704	5	94513346	-0.000259741	0.000505131	-0.514206	0.607108	0.000624789	0.00068486	0.912288	0.361618
rs17426936	5	94538849	0.000512114	0.000978106	0.523577	0.600573	0.000327683	0.00132583	0.247154	0.804789
rs17084532	5	94569892	-0.000573592	0.00062709	-0.914688	0.360356	-0.000437154	0.000850133	-0.514219	0.6071
rs116247301	5	94572239	0.00111885	0.000880861	1.27018	0.20402	0.00180273	0.00119477	1.50885	0.131339
rs10066492	5	94574446	-0.000368721	0.000541042	-0.681502	0.495555	-9.8e-05	0.000733731	-0.133551	0.893758
rs394273	5	94578715	0.000551141	0.000608353	0.905956	0.36496	0.00173509	0.000824795	2.10366	0.035409
rs115419644	5	94580286	-0.000201963	0.000933857	-0.216267	0.82878	7.71e-05	0.00126603	0.0608748	0.951459
rs114068480	5	94591674	-0.000260899	0.00149927	-0.174017	0.861852	-0.00227799	0.00203268	-1.12068	0.262424
rs77113956	5	94604981	0.00178149	0.00164215	1.08485	0.277988	-0.000500609	0.00222617	-0.224874	0.822077
rs467144	5	94605372	-0.000463751	0.000547253	-0.847416	0.396764	-0.000154021	0.000741828	-0.207624	0.835523
rs669335	5	94610224	-0.00056978	0.000449752	-1.26688	0.205201	-0.000534527	0.00060965	-0.876776	0.380609
rs116774795	5	94615156	-0.000568116	0.00120069	-0.473156	0.636102	0.0008227	0.00162708	0.50563	0.613117
rs17084574	5	94643766	-0.000258512	0.000693428	-0.372803	0.709295	-2.27e-05	0.000940203	-0.024137	0.980743
rs13153882	5	94644440	-0.000602049	0.0017301	-0.347984	0.727852	-0.00103962	0.00234543	-0.443252	0.657584
rs115553026	5	94648794	-0.0026454	0.00150756	-1.75476	0.0793011	-0.00395314	0.00204354	-1.93446	0.0530579
rs255978	5	94652749	0.000104483	0.00053685	0.194622	0.845689	3.3e-05	0.000727888	0.0453349	0.96384
rs255984	5	94654658	-8.44e-05	0.000501046	-0.16844	0.866237	-0.000258342	0.000679212	-0.380356	0.703681
rs76989254	5	94663767	-0.000431213	0.00195164	-0.220949	0.825133	-0.00260646	0.00264517	-0.985364	0.324446
rs76368245	5	94669899	-0.00257947	0.00135129	-1.9089	0.056276	0.00249128	0.00183166	1.36013	0.173791
rs17084586	5	94671851	-0.000730919	0.000695351	-1.05115	0.29319	-0.000643856	0.000942436	-0.683183	0.494492
rs33366	5	94683773	-0.000116087	0.000458701	-0.253077	0.800209	-5.78e-06	0.000621817	-0.00929396	0.992585
rs10476639	5	94692638	-0.00076927	0.00194022	-0.396486	0.691747	-0.00297226	0.00262966	-1.13028	0.258359
rs79725470	5	94705605	-0.000809265	0.00134212	-0.602976	0.546525	-6.06e-05	0.00181978	-0.0332794	0.973452
rs2731837	5	94709148	2.7e-05	0.000458721	0.0588068	0.953106	-5.68e-05	0.000621921	-0.091366	0.927202
rs115749707	5	94713903	-0.000379851	0.00163452	-0.232393	0.816233	-0.00139488	0.00221658	-0.629292	0.529158
rs1469394	5	94734511	0.000325181	0.000442991	0.734059	0.462914	0.000365454	0.000600345	0.608741	0.542697
rs2560262	5	94735043	0.000513033	0.000434568	1.18056	0.237778	0.000395617	0.000589215	0.67143	0.501947
rs112280203	5	94735667	0.000977261	0.00166403	0.587284	0.557013	-0.00152921	0.00225497	-0.678152	0.497676
rs112341955	5	94737617	0.000564175	0.00194391	0.290226	0.771643	-0.00309032	0.00263454	-1.173	0.240796
rs12522074	5	94743198	-0.00126903	0.000647683	-1.95934	0.050074	-0.00105901	0.000878223	-1.20586	0.227872
rs7704204	5	94748607	0.000570081	0.000469433	1.2144	0.224595	-0.000633305	0.000636384	-0.995161	0.319659
rs35391433	5	94749787	-0.000117367	0.00136249	-0.0861412	0.931354	-0.00215472	0.00184733	-1.1664	0.243456
rs10044603	5	94752796	-0.000427287	0.000516706	-0.826944	0.408269	0.000445418	0.000700566	0.635797	0.524909
rs9314135	5	94755636	-0.0004548	0.00055978	-0.812461	0.416528	-0.000184056	0.000758683	-0.2426	0.808316
rs11555275	5	94756010	-0.000337006	0.00125283	-0.268996	0.787933	-1.88e-06	0.00169816	-0.00110698	0.999117
rs17084686	5	94756496	-0.000389382	0.000543494	-0.716441	0.47372	0.00027881	0.000736789	0.378412	0.705125
rs35896762	5	94756680	-0.000394291	0.000552458	-0.713704	0.475411	-0.00105191	0.000748729	-1.40493	0.160043
rs78368154	5	94756848	-0.00143797	0.00209836	-0.685285	0.493165	-0.00339975	0.00284414	-1.19535	0.231949
rs66569333	5	94757310	6.95e-05	0.000478158	0.145364	0.884423	0.000535027	0.000648507	0.825013	0.409365
rs3797204	5	94759566	0.000243458	0.000543344	0.448074	0.6541	0.000880717	0.000736991	1.19502	0.232081
rs2162716	5	94762306	0.000420731	0.000467976	0.899045	0.368629	0.00087598	0.000634221	1.38119	0.167221
rs10515226	5	94764006	0.0020181	0.00075891	2.65921	0.00783289	-0.000378071	0.00102901	-0.36741	0.713313
rs4543293	5	94765602	-0.00153803	0.000792617	-1.94045	0.0523263	-0.00157581	0.00107441	-1.46668	0.142464
rs7722225	5	94769745	0.000298701	0.00100586	0.296961	0.766496	0.000465462	0.00136348	0.341377	0.73282
rs75775315	5	94781273	0.000202323	0.000771248	0.262332	0.793066	0.00135612	0.001046	1.29649	0.194808
rs12054689	5	94785184	0.00113938	0.000650964	1.7503	0.0800674	-0.000934739	0.000882822	-1.05881	0.289688
rs12054916	5	94785401	0.00112122	0.000650247	1.72429	0.0846563	-0.000949133	0.000881591	-1.07661	0.281654
rs7709828	5	94786142	0.00106809	0.000651369	1.63976	0.101055	-0.000971063	0.000883159	-1.09953	0.271536
rs72781477	5	94790973	-0.000566546	0.000809295	-0.700048	0.483898	-0.000615907	0.00109725	-0.561318	0.574581
rs7534	5	94800234	0.000527248	0.000719818	0.732474	0.46388	-0.00147918	0.000976314	-1.51507	0.129756
rs17458048	5	94804396	0.00149147	0.000947488	1.57413	0.115458	-0.00164076	0.00128412	-1.27773	0.201346
rs2731816	5	94811454	-0.000303399	0.000494462	-0.613594	0.539484	-0.000973519	0.000670227	-1.45252	0.146358
rs78637206	5	94814409	0.000455642	0.0010208	0.44636	0.655338	-0.000635092	0.00138436	-0.458763	0.646405
rs10053324	5	94819150	-0.000661272	0.000611728	-1.08099	0.279702	0.000516039	0.000829214	0.622324	0.53373
rs71630717	5	94823402	0.000245653	0.0012159	0.202034	0.83989	-0.000408034	0.001648	-0.247594	0.804449
rs76186501	5	94824409	0.00281023	0.00211113	1.33115	0.18314	0.00150689	0.00286179	0.526554	0.598504
rs2303650	5	94826655	0.000648918	0.000622907	1.04176	0.297525	-0.00141213	0.000844489	-1.67217	0.0944924
rs76310050	5	94837043	-0.000319573	0.00174986	-0.182628	0.85509	0.00015824	0.00237282	0.0666888	0.94683
rs185098645	5	94853659	-0.000841405	0.0012473	-0.674582	0.499942	0.00117355	0.0016909	0.694037	0.48766
rs76988871	5	94854709	-0.000662594	0.00131501	-0.503871	0.614352	0.000263325	0.00178287	0.147697	0.882582
rs17084873	5	94861118	0.000489927	0.000614328	0.797501	0.425161	-0.00111395	0.000832742	-1.33769	0.180998
rs114799697	5	94862658	0.00195373	0.00131282	1.4882	0.1367	0.00422449	0.00177942	2.37409	0.0175929
rs114034911	5	94866803	0.000642466	0.00133245	0.48217	0.629686	0.000150266	0.00180769	0.0831259	0.933751
rs17084904	5	94903970	-0.000682942	0.00192305	-0.355134	0.722489	-0.00581693	0.00260657	-2.23164	0.0256396
rs79285849	5	94905843	-0.000611592	0.00136615	-0.447676	0.654387	0.000290338	0.0018521	0.156762	0.875433
rs17084927	5	94939193	0.000426853	0.00118993	0.358721	0.719804	-0.0027782	0.00161347	-1.72188	0.0850924
rs10075788	5	94949253	-0.000548213	0.000444688	-1.23281	0.217649	-0.0016128	0.000602826	-2.6754	0.00746437
rs77205314	5	94954709	0.00140052	0.00151455	0.924713	0.355116	-0.00198194	0.00205366	-0.965074	0.334509
rs2194051	5	94955602	-0.000750175	0.000537436	-1.39584	0.162763	0.000473313	0.000728513	0.649698	0.515888
rs10038242	5	94955783	0.00104071	0.00100179	1.03886	0.298873	-0.00105999	0.00135886	-0.780058	0.435357
rs28503912	5	94957903	-0.000950591	0.000575684	-1.65124	0.0986912	-6.43e-05	0.000780484	-0.0823546	0.934365
rs10476658	5	94962981	-0.000187285	0.000772676	-0.242385	0.808482	0.000427199	0.00104752	0.407818	0.683407
rs6890832	5	94975592	0.000707624	0.000443905	1.59409	0.110918	5.44e-05	0.000601967	0.0904001	0.927969
rs17790731	5	94983529	-0.000329501	0.00106918	-0.308181	0.757945	-0.00100181	0.00144919	-0.691291	0.489383
rs80216551	5	94985567	0.00113717	0.00110684	1.02741	0.30423	0.000545195	0.00150078	0.363276	0.716399
rs12189300	5	94987683	-0.000602331	0.000647425	-0.930349	0.352191	0.000139283	0.000877761	0.15868	0.873921
rs17084946	5	94987809	0.00109029	0.00110752	0.984438	0.324901	0.000748811	0.00150087	0.498918	0.617837
rs76775438	5	94988094	0.0010384	0.0011081	0.937095	0.34871	0.000518933	0.00150164	0.345579	0.72966
rs76098529	5	94989702	-0.00114688	0.00134842	-0.850532	0.39503	0.000278735	0.00182848	0.152441	0.878839
rs41276253	5	94991211	0.000132364	0.00113887	0.116223	0.907476	-0.00179713	0.00154455	-1.16353	0.244615
rs115446935	5	94993788	0.00101235	0.00110158	0.919002	0.358095	0.000330808	0.00149276	0.221608	0.824619
rs34297786	5	94994467	0.000950154	0.00110951	0.856372	0.391793	0.000714719	0.0015035	0.47537	0.634523
rs59387574	5	94994999	0.00100422	0.00110749	0.906758	0.364536	0.000524265	0.0015009	0.3493	0.726864
rs17084956	5	94995188	0.0010774	0.00110914	0.971375	0.331362	0.000578795	0.00150307	0.385076	0.700181
rs116764979	5	94996752	0.000836717	0.00138435	0.604411	0.545571	-0.00531602	0.00187746	-2.8315	0.00463334
rs77890572	5	94999986	0.000804564	0.00110569	0.727655	0.466826	0.000290973	0.00149846	0.194182	0.846034
rs75223744	5	95000840	0.00108522	0.0011353	0.955886	0.33913	0.000103272	0.00153864	0.0671188	0.946487
rs62365881	5	95003106	0.00108864	0.00129424	0.841143	0.400269	-0.000902445	0.00175372	-0.514589	0.606841
rs115935218	5	95005535	-0.000885076	0.00175826	-0.503384	0.614695	-0.00314503	0.00238453	-1.31893	0.187192
rs384537	5	95008129	0.000499384	0.000432157	1.15556	0.247862	0.000971143	0.000585769	1.65789	0.09734
rs6890085	5	95008736	0.00154344	0.00113542	1.35936	0.174035	0.00104224	0.00153809	0.67762	0.498013
rs55796768	5	95011189	0.00346276	0.00173398	1.997	0.0458266	0.00125612	0.00235111	0.534266	0.593158
rs2548123	5	95012827	0.000466981	0.000433055	1.07834	0.280883	0.00106244	0.000587021	1.80989	0.0703144
rs116766314	5	95013018	0.00170199	0.00104295	1.63191	0.1027	0.00147844	0.00141438	1.04529	0.29589
rs72783407	5	95014441	0.000274551	0.000875036	0.31376	0.753704	-0.000494343	0.00118707	-0.416438	0.677089
rs115650403	5	95016145	-0.000113915	0.00155751	-0.0731393	0.941695	0.0063194	0.00211175	2.99249	0.00276733
rs153906	5	95016822	0.000493377	0.000842813	0.585393	0.558284	0.000233413	0.00114272	0.204261	0.838149
rs188476	5	95017557	0.00156058	0.000909056	1.71671	0.0860334	0.00350196	0.00123202	2.84245	0.00447715
rs75634816	5	95017605	0.00140501	0.0011087	1.26726	0.205062	0.000579095	0.00150236	0.385457	0.699899
rs77881626	5	95017852	-0.000415932	0.00107754	-0.386002	0.699495	-0.000865868	0.00146041	-0.592893	0.553253
rs460697	5	95018939	-0.000592916	0.000425824	-1.3924	0.163803	-0.000447658	0.000577165	-0.775615	0.437977
rs78408766	5	95021229	0.00130766	0.00110792	1.18028	0.237889	0.000908896	0.00150135	0.605385	0.544924
rs7737798	5	95022534	0.000645864	0.000618201	1.04475	0.29614	-0.000586241	0.000838103	-0.699485	0.48425
rs1833594	5	95026969	-0.000453406	0.000430914	-1.0522	0.29271	-0.0013225	0.000584099	-2.26417	0.0235644
rs1422135	5	95027044	-0.000411912	0.000428932	-0.960321	0.336895	-0.0011646	0.000581322	-2.00336	0.0451392
rs2545636	5	95028926	-0.000443025	0.000428155	-1.03473	0.300796	-0.00116929	0.000580527	-2.01418	0.043991
rs169883	5	95033841	-0.000416601	0.000429334	-0.970343	0.331877	-0.00119652	0.00058193	-2.05613	0.0397713
rs153914	5	95034918	0.000528143	0.000842104	0.627171	0.530547	0.000136764	0.00114214	0.119744	0.904686
rs4352620	5	95044186	2.16e-06	0.000440478	0.00490585	0.996086	5.93e-05	0.000597222	0.0992133	0.920969
rs76576394	5	95054121	-0.00157008	0.0010571	-1.48527	0.137474	-0.00183466	0.00143326	-1.28006	0.200524
rs72783432	5	95059537	-0.000905525	0.00104909	-0.863151	0.388055	-0.000282989	0.00142236	-0.198957	0.842297
rs75966684	5	95062443	0.000131284	0.00134421	0.0976663	0.922197	-0.000237925	0.00182243	-0.130554	0.896129
rs3806895	5	95066296	0.000774852	0.00131761	0.588072	0.556485	0.00569166	0.00178657	3.18581	0.00144366
rs114988608	5	95066700	0.000929648	0.00154928	0.60005	0.548473	0.000610458	0.00210101	0.290554	0.771392
rs78486362	5	95079325	0.00229071	0.00112994	2.02728	0.0426346	0.000540516	0.00153104	0.353038	0.72406
rs13328204	5	95082636	0.000279352	0.000768764	0.363377	0.716323	0.000242599	0.00104182	0.232859	0.815871
rs77633216	5	95085509	-0.00235092	0.00146564	-1.60403	0.108708	-0.000661459	0.00198698	-0.332898	0.739212
rs34899	5	95091201	0.000344422	0.000433939	0.793711	0.427365	2.84e-05	0.000588292	0.0482412	0.961524
rs72783474	5	95095768	0.000277255	0.00129944	0.213365	0.831042	0.00110054	0.00176227	0.6245	0.5323
rs62364384	5	95100569	0.000915937	0.000945465	0.968769	0.332661	-0.00159286	0.0012813	-1.24315	0.213812
rs115465066	5	95101019	-0.00105015	0.0012039	-0.872294	0.383049	0.00120815	0.00163248	0.740066	0.45926
rs77061018	5	95105466	0.00164842	0.00193573	0.851575	0.394451	0.00386297	0.00262319	1.47262	0.140854
rs13188464	5	95108891	0.000428723	0.000428889	0.999613	0.317499	4.18e-05	0.000581382	0.0719672	0.942628
rs7735516	5	95112506	-0.00137023	0.0013862	-0.988478	0.32292	0.000600934	0.00187905	0.319808	0.749114
rs3777218	5	95112866	-0.000462943	0.000427851	-1.08202	0.279245	0.000857652	0.000579985	1.47875	0.139208
rs41276257	5	95115959	0.00101145	0.00074621	1.35545	0.175276	0.000427912	0.00101095	0.423277	0.672094
rs74737596	5	95116760	0.00185975	0.00094531	1.96734	0.0491448	0.00240787	0.00128129	1.87927	0.0602092
rs3822754	5	95117215	-3.09e-05	0.000498258	-0.0620838	0.950496	0.000186043	0.000675461	0.275431	0.782985
rs11738579	5	95119842	-0.000485478	0.000495757	-0.979266	0.32745	0.00095237	0.00067228	1.41663	0.156593
rs76739131	5	95122624	-0.00166235	0.00145425	-1.14309	0.253001	0.00227993	0.00197144	1.15648	0.247487
rs3756706	5	95125951	0.000219205	0.000452762	0.484151	0.628279	0.000231401	0.00061372	0.377047	0.706139
rs74472993	5	95137427	0.000448825	0.0015019	0.298837	0.765064	-0.00379225	0.00203541	-1.86314	0.062443
rs55933762	5	95139224	-0.000395932	0.000489921	-0.808155	0.419002	0.000613173	0.00066411	0.9233	0.355852
rs11135434	5	95143598	-0.000495525	0.000428748	-1.15575	0.247785	0.000554947	0.000581297	0.954671	0.339745
rs889226	5	95144589	6.21e-05	0.0005147	0.12074	0.903897	0.000963079	0.000697928	1.37991	0.167615
rs9784676	5	95144618	0.00106603	0.000720871	1.47881	0.139191	0.00017168	0.000977229	0.17568	0.860545
rs17085125	5	95145133	0.000636328	0.00107969	0.589362	0.555619	-0.000645404	0.00146396	-0.440863	0.659312
rs7700814	5	95148129	0.000907301	0.000547669	1.65666	0.0975892	0.000383654	0.00074257	0.516657	0.605396
rs17085130	5	95148260	-0.000193192	0.001295	-0.149183	0.881409	-0.000461528	0.00175576	-0.262865	0.792655
rs1047420	5	95150245	6.86e-05	0.000439344	0.156137	0.875925	-0.000806741	0.000595834	-1.35397	0.175747
rs74587548	5	95154174	0.000737189	0.000650798	1.13275	0.257322	0.000678646	0.000882252	0.76922	0.441763
rs3822751	5	95154210	-0.000100665	0.000499071	-0.201704	0.840148	-1.51e-05	0.000676708	-0.0222744	0.982229
rs3756705	5	95159822	-3.35e-05	0.000455629	-0.0734242	0.941469	0.000936843	0.000617616	1.51687	0.129301
rs35008216	5	95160697	-0.000507531	0.000627226	-0.809168	0.418419	-0.00147409	0.000850365	-1.73348	0.0830112
rs6871404	5	95163833	0.000158679	0.000484757	0.327338	0.743412	0.000557707	0.000657206	0.848602	0.396103
rs76679167	5	95168422	-0.000904463	0.000755792	-1.19671	0.231421	5.83e-05	0.00102431	0.0568752	0.954645
rs6420125	5	95177641	-0.000291037	0.000557641	-0.521907	0.601736	-0.000103888	0.000755604	-0.13749	0.890643
rs13361485	5	95179960	-0.000167149	0.000437718	-0.381865	0.702562	0.000144321	0.000593211	0.243288	0.807783
rs115657621	5	95182630	0.00369412	0.00183186	2.01659	0.0437389	-0.000429111	0.00248326	-0.172801	0.862808
rs79465926	5	95185444	8.74e-05	0.000991776	0.0881025	0.929795	0.000326171	0.00134474	0.242553	0.808352
rs77891118	5	95191079	-0.00118702	0.000704853	-1.68407	0.0921683	0.000747739	0.000955619	0.782465	0.433942
rs6556891	5	95193517	-0.00031562	0.000675826	-0.467015	0.64049	-0.000757797	0.000915913	-0.827368	0.408029
rs79884158	5	95194109	0.000773334	0.00205824	0.375725	0.707121	0.00467838	0.00278895	1.67747	0.0934524
rs57525142	5	95194445	-3.28e-05	0.00153635	-0.021362	0.982957	0.000156416	0.00208406	0.0750538	0.940172
rs13168014	5	95194571	0.000613955	0.000427079	1.43757	0.150558	-0.00079549	0.000579204	-1.37342	0.169623
rs17085193	5	95194593	0.000251905	0.000995878	0.252948	0.800309	0.000771071	0.00135027	0.57105	0.567966
rs12659828	5	95196856	-0.000567589	0.000444253	-1.27763	0.201383	0.000911095	0.000602171	1.51302	0.130276
rs35129919	5	95197339	-0.000813476	0.000706058	-1.15214	0.249266	-0.00105434	0.000957096	-1.1016	0.270636
rs2059209	5	95197615	-0.000405221	0.00115932	-0.349534	0.726689	0.000309283	0.00157213	0.196728	0.84404
rs248339	5	95203378	0.000615392	0.000462807	1.3297	0.18362	0.000378426	0.000627391	0.603174	0.546393
rs78928496	5	95205343	-0.00222761	0.00115146	-1.93459	0.0530421	-0.00248835	0.00156101	-1.59407	0.110922
rs77809575	5	95206522	-0.001991	0.00182166	-1.09296	0.274412	0.00408648	0.00246872	1.6553	0.0978648
rs154451	5	95209382	0.000273419	0.000430922	0.634499	0.525756	-0.00133127	0.000584156	-2.27896	0.0226701
rs154452	5	95209557	0.000706579	0.000515918	1.36956	0.170826	0.0018369	0.000699373	2.6265	0.00862728
rs3777200	5	95234791	0.00038869	0.000481516	0.807223	0.419539	0.00138142	0.000652756	2.11629	0.0343208
rs3815768	5	95236459	0.000358404	0.000482414	0.742939	0.457519	0.00139592	0.000653842	2.13495	0.0327662
rs113894818	5	95236474	-0.000408612	0.00185845	-0.219867	0.825975	-0.00169166	0.00251854	-0.671681	0.501787
rs114303708	5	95239573	-0.00204096	0.00116925	-1.74553	0.0808938	-0.00332048	0.00158508	-2.09483	0.0361868
rs56388049	5	95245985	-0.00214157	0.00115047	-1.86148	0.062678	-0.00230475	0.00155991	-1.47749	0.139545
rs9314162	5	95252594	0.000343963	0.000485802	0.708031	0.478926	0.00144154	0.000658396	2.18947	0.0285635
rs3777187	5	95254530	-0.000428005	0.00096524	-0.443419	0.657463	-0.00123974	0.0013085	-0.947445	0.343413
rs17381263	5	95257088	4.03e-05	0.00171808	0.023469	0.981276	-0.000437858	0.00232971	-0.187945	0.85092
rs115453586	5	95259832	0.00120067	0.001617	0.742527	0.457768	0.00144798	0.00219257	0.660404	0.508995
rs62364434	5	95274207	0.000309307	0.00166197	0.186108	0.85236	-6e-06	0.00225323	-0.00266102	0.997877
rs3777175	5	95277555	0.000155034	0.000525063	0.295267	0.76779	0.0016916	0.000711985	2.37589	0.0175073
rs76469191	5	95289291	-0.00300443	0.00175592	-1.71103	0.0870766	0.00253493	0.00237975	1.06521	0.286781
rs114956656	5	95294462	0.000313198	0.00150656	0.207889	0.835316	0.00304788	0.0020422	1.49245	0.135583
rs116269854	5	95302526	0.0012671	0.00150109	0.844122	0.398602	0.000906087	0.0020344	0.445383	0.656043
rs79183935	5	95304235	-0.00045619	0.00163214	-0.279504	0.779858	-0.00243464	0.00221202	-1.10064	0.271054
rs114956408	5	95323166	0.00113444	0.00166565	0.681078	0.495822	0.00157768	0.00225767	0.69881	0.484671
rs114513326	5	95323806	-0.00206388	0.0012241	-1.68604	0.0917899	-0.000782781	0.00165952	-0.47169	0.637148
rs17383120	5	95325513	-0.0029235	0.00151557	-1.92898	0.0537347	-0.00169994	0.00205565	-0.826961	0.40826
rs75364584	5	95335751	0.000255405	0.00103215	0.247449	0.804561	-0.00029329	0.00139918	-0.209616	0.833968
rs116230460	5	95344171	0.00155482	0.00185875	0.836483	0.402884	0.00105464	0.00251944	0.418601	0.675508
rs75578827	5	95356862	0.000120617	0.00106305	0.113463	0.909663	0.000242187	0.00144095	0.168074	0.866525
rs6891871	5	95357625	-0.000498985	0.00093986	-0.530914	0.595479	-9.52e-05	0.00127463	-0.0746567	0.940488
rs115330570	5	95360775	-0.00112262	0.00186164	-0.603028	0.54649	-0.000991342	0.00252293	-0.392933	0.694369
rs114029127	5	95371268	-0.00249171	0.00184057	-1.35377	0.17581	-0.00399721	0.00249523	-1.60194	0.10917
rs11951463	5	95383587	-0.000905437	0.000439462	-2.06033	0.0393677	-0.000104103	0.000595723	-0.174751	0.861276
rs189630004	5	95386020	0.000363279	0.0019869	0.182837	0.854926	0.00418764	0.00269422	1.55431	0.120112
rs17383762	5	95391247	0.00187081	0.00152119	1.22983	0.218761	0.00136291	0.00206284	0.660696	0.508808
rs17383803	5	95393883	0.00162786	0.000728388	2.23488	0.0254262	0.00172279	0.000987612	1.7444	0.0810906
rs7717348	5	95407894	0.00078982	0.000468775	1.68486	0.0920168	0.00183394	0.000635577	2.88548	0.0039085
rs114949225	5	95409805	0.000959799	0.00143759	0.667644	0.504361	0.00384604	0.00194893	1.97341	0.0484495
rs79273355	5	95414355	-0.00262787	0.00148905	-1.76479	0.0776005	-0.00128848	0.00201877	-0.638251	0.523311
rs13155375	5	95423823	-0.00100749	0.000445179	-2.26311	0.0236296	-0.000342728	0.00060359	-0.567816	0.57016
rs78079326	5	95430519	0.00189099	0.00105708	1.78888	0.0736352	-0.00175486	0.00143318	-1.22445	0.220784
rs75417538	5	95432672	0.000536512	0.000863973	0.620982	0.534612	-0.000380263	0.00117123	-0.324669	0.745432
rs62365984	5	95445781	-1.82e-05	0.000654646	-0.0278442	0.977786	-0.00129472	0.000887479	-1.45888	0.1446
rs77525326	5	95445855	0.000750977	0.00133034	0.5645	0.572414	-0.00470079	0.00180328	-2.6068	0.00913983
rs113422867	5	95450948	-0.000727887	0.00112015	-0.64981	0.515815	0.000380766	0.0015188	0.250702	0.802045
rs116383275	5	95453868	-0.00294612	0.00143429	-2.05406	0.0399708	0.00114983	0.00194433	0.591378	0.554268
rs72785453	5	95454090	-0.000758698	0.00142066	-0.534048	0.593309	-0.00216055	0.00192559	-1.12202	0.261856
rs4242234	5	95486770	0.000164674	0.000454979	0.361937	0.717399	-0.00109811	0.000616728	-1.78053	0.0749899
rs75922514	5	95519405	-0.00164397	0.00128337	-1.28098	0.200201	-0.00512883	0.00174033	-2.94705	0.00320849
rs4869272	5	95539448	0.00129391	0.000460103	2.81222	0.00492035	0.000407322	0.000623668	0.653107	0.513688
rs13179048	5	95542726	0.00122542	0.000462224	2.65114	0.00802255	0.000354734	0.000626472	0.56624	0.571231
rs10866766	5	95548515	0.000488851	0.000841831	0.5807	0.561443	0.000297138	0.00114119	0.260375	0.794575
rs62366042	5	95584430	0.00061247	0.00128585	0.476314	0.633851	0.000598934	0.00174384	0.343457	0.731255
rs115232111	5	95595960	-0.000458929	0.00196635	-0.233392	0.815458	0.00226407	0.00266544	0.849417	0.39565
rs72787625	5	95601564	-0.00142988	0.00112733	-1.26837	0.204665	-0.000468582	0.00152902	-0.306459	0.759256
rs62366044	5	95603633	0.00100702	0.00180296	0.558537	0.576478	0.00173344	0.00244341	0.709434	0.478056
rs4502854	5	95619141	-0.00102145	0.000453949	-2.25014	0.024441	0.000666871	0.000615386	1.08366	0.278515
rs78651425	5	95627011	-9.99e-06	0.00197942	-0.00504945	0.995971	-0.000419991	0.00268312	-0.156531	0.875615
rs115318359	5	95637820	-0.00178039	0.00153122	-1.16273	0.244941	-0.00127447	0.00207534	-0.614101	0.539149
rs1423673	5	95662100	-2.97e-05	0.000781157	-0.038038	0.969657	7.83e-05	0.00105907	0.0739522	0.941048
rs12187817	5	95665720	0.00100816	0.00112124	0.899149	0.368574	0.00214437	0.00151959	1.41115	0.1582
rs34749559	5	95669854	0.00112918	0.000855113	1.3205	0.18667	-0.000578895	0.00115917	-0.499406	0.617494
rs80084427	5	95709799	0.00177215	0.00182552	0.970765	0.331666	0.00646799	0.00247494	2.61339	0.00896522
rs4869133	5	95717619	-0.000243714	0.000778489	-0.31306	0.754235	-0.000799891	0.0010552	-0.758046	0.448424
rs271942	5	95720575	-0.00108378	0.000439044	-2.4685	0.0135685	-0.000608573	0.00059523	-1.02242	0.306585
rs62364642	5	95723584	0.000306046	0.00134161	0.228118	0.819554	0.000557323	0.00181866	0.306447	0.759264
rs6235	5	95728898	0.00124628	0.000481047	2.59077	0.00957662	0.000972178	0.000652098	1.49085	0.136003
rs6234	5	95728974	0.00127432	0.000482641	2.64031	0.00828344	0.00102063	0.000654593	1.55918	0.118955
rs271919	5	95732457	-6.43e-06	0.000447309	-0.0143843	0.988523	-0.000316194	0.000606287	-0.521525	0.602001
rs56036020	5	95740565	1.03e-05	0.000882375	0.0116814	0.99068	0.000362001	0.00119705	0.302412	0.762339
rs6232	5	95751785	0.000897684	0.000970333	0.92513	0.354899	-0.000592454	0.00131551	-0.450362	0.65245
rs17392686	5	95757293	0.000913009	0.00159159	0.573645	0.566209	0.00252838	0.00215789	1.17169	0.241322
rs3811951	5	95762477	0.00117117	0.000473537	2.47325	0.0133896	0.000621589	0.000641835	0.968456	0.332817
rs3792747	5	95767920	0.00122053	0.000516765	2.36187	0.0181836	0.000530701	0.000700792	0.757287	0.448879
rs155981	5	95770421	-0.000986452	0.00163677	-0.602682	0.54672	0.00321994	0.00221855	1.45137	0.146677
rs155982	5	95771295	0.000114698	0.000613447	0.186973	0.851682	0.000544437	0.000831872	0.654472	0.512808
rs155438	5	95773631	-0.000288443	0.000430991	-0.669256	0.503333	0.000466561	0.000584196	0.798637	0.424501
rs78394379	5	95775013	-0.00162615	0.00188593	-0.862256	0.388547	-0.00272629	0.00255603	-1.06661	0.286148
rs116504979	5	95775511	0.00198541	0.00152618	1.3009	0.193293	0.00390506	0.00206953	1.88692	0.0591714
rs13176513	5	95778610	-7.65e-06	0.000963259	-0.00793955	0.993665	-0.00117422	0.00130576	-0.89926	0.368515
rs55872539	5	95778740	0.000870051	0.000505306	1.72183	0.0851017	-0.000554785	0.000685003	-0.809902	0.417997
rs10059061	5	95781172	-0.000670176	0.000807658	-0.829776	0.406666	0.000614788	0.00109511	0.561397	0.574528
rs6556923	5	95782351	0.000766093	0.000565457	1.35482	0.175475	0.000141534	0.000766647	0.184615	0.853531
rs77967338	5	95782532	-0.00215697	0.00152155	-1.41761	0.156304	-0.00199191	0.00206297	-0.965557	0.334267
rs156002	5	95782574	0.000284138	0.000440867	0.644498	0.519253	-0.000200752	0.000597988	-0.335712	0.737089
rs7704887	5	95797956	-0.00018656	0.000595135	-0.313475	0.75392	-0.00158624	0.000806585	-1.96661	0.0492289
rs79585494	5	95800821	-0.00234063	0.00195536	-1.19703	0.231295	-0.000886387	0.00264947	-0.334552	0.737963
rs76965081	5	95803109	0.000894418	0.000800807	1.1169	0.26404	-0.000460285	0.00108567	-0.423963	0.671593
rs2117141	5	95808174	-0.000281801	0.000431366	-0.653275	0.51358	-0.000571873	0.000584783	-0.977924	0.328113
rs115381752	5	95811247	0.00255095	0.00151982	1.67845	0.0932599	0.00361829	0.00206091	1.75567	0.079145
rs72774860	5	95811614	0.000219043	0.000599141	0.365595	0.714667	2.08e-05	0.000812193	0.0256372	0.979547
rs115110865	5	95812518	0.00167088	0.00107307	1.5571	0.119447	0.000389816	0.00145452	0.268002	0.788698
rs58805309	5	95813846	-0.00112779	0.00116412	-0.968789	0.332651	-0.00148303	0.00157825	-0.939674	0.347386
rs12153530	5	95817504	0.000173769	0.000520347	0.333948	0.738419	0.000795621	0.000705427	1.12786	0.259381
rs269850	5	95820296	0.000125465	0.000464729	0.269975	0.78718	0.00041321	0.000630005	0.655884	0.5119
rs7709763	5	95822590	0.000423976	0.000520944	0.81386	0.415726	0.00133817	0.000706364	1.89445	0.0581666
rs36117125	5	95822732	-0.000101033	0.000600701	-0.168191	0.866433	-0.00169265	0.000814592	-2.07791	0.0377187
rs155959	5	95824009	-0.00183205	0.000974054	-1.88085	0.0599934	0.000570011	0.00132102	0.431493	0.66611
rs115642448	5	95824463	-0.00122529	0.00126085	-0.971796	0.331153	-0.00176869	0.00170896	-1.03495	0.300691
rs1459840	5	95824667	0.000904325	0.000546342	1.65523	0.097878	0.00134691	0.000740628	1.8186	0.0689736
rs1560837	5	95825444	-1.73e-05	0.000618969	-0.0279873	0.977672	0.000611553	0.000839108	0.728813	0.466116
rs12189222	5	95837832	-0.000331962	0.00113655	-0.292079	0.770226	0.00247555	0.00154028	1.6072	0.108011
rs79136826	5	95839197	0.0010074	0.0011159	0.902763	0.366652	-0.00177635	0.00151277	-1.17424	0.240301
rs261986	5	95842487	-0.00139632	0.0012346	-1.13099	0.258058	0.000189989	0.00167415	0.113484	0.909647
rs261964	5	95848076	0.000367707	0.000436709	0.841996	0.399791	-0.000941034	0.000591941	-1.58974	0.111894
rs261967	5	95850250	-0.000528074	0.000435362	-1.21295	0.225149	0.00120253	0.00059021	2.03746	0.0416053
rs17395416	5	95851693	0.000589453	0.000560572	1.05152	0.29302	-0.000986775	0.000759903	-1.29855	0.194098
rs195805	5	95861207	-0.000953093	0.00100501	-0.948345	0.342955	0.000251156	0.00136185	0.184423	0.853682
rs11959061	5	95869552	-0.000418463	0.000439438	-0.95227	0.340961	0.000974557	0.000595692	1.63601	0.101839
rs114226267	5	95870876	-0.00103844	0.00145241	-0.714976	0.474625	-0.000986804	0.00196952	-0.501038	0.616345
rs78376880	5	95870959	0.000458543	0.00162627	0.281961	0.777974	0.00198488	0.00220408	0.900548	0.367829
rs6878234	5	95881498	-0.000393904	0.000439771	-0.895703	0.370412	0.0010882	0.000596107	1.82551	0.0679251
rs13178437	5	95882162	6e-05	0.000626118	0.0957551	0.923715	-0.000615778	0.000848822	-0.725449	0.468177
rs263376	5	95884582	-0.000103221	0.00053441	-0.193149	0.846842	8.7e-05	0.00072449	0.120095	0.904408
rs261997	5	95898347	-1.65e-05	0.000440929	-0.0373347	0.970218	0.000840383	0.000597876	1.40561	0.15984
rs2578697	5	95899121	0.00022287	0.000425733	0.523498	0.600628	0.000480133	0.000577061	0.83203	0.405392
rs66496012	5	95903388	0.000249467	0.000435282	0.573116	0.566566	0.000487204	0.000590006	0.825761	0.408941
rs3853202	5	95906139	0.000107367	0.000470234	0.228326	0.819393	-0.000363273	0.000637598	-0.569752	0.568847
rs8180490	5	95914718	-0.00105965	0.00133347	-0.794652	0.426817	0.00110975	0.00180796	0.613812	0.53934
rs2607164	5	95916640	-0.00123845	0.00108089	-1.14577	0.251893	-0.000200776	0.00146515	-0.137035	0.891004
rs62364681	5	95920426	0.00082542	0.00122529	0.673654	0.500532	-0.000688227	0.00166191	-0.414117	0.678789
rs7718594	5	95924552	0.00042891	0.000450063	0.953001	0.34059	-0.000221489	0.000610077	-0.363051	0.716567
rs72656693	5	95926387	0.00176354	0.00119776	1.47237	0.140921	0.000944008	0.00162356	0.581442	0.560943
rs55780418	5	95938012	0.000973358	0.000833455	1.16786	0.242865	-0.000191057	0.00112981	-0.169105	0.865714
rs78740770	5	95943979	-0.00119132	0.00111257	-1.07078	0.28427	-0.000631265	0.00150819	-0.418558	0.675539
rs75899615	5	95944144	0.00071473	0.00168664	0.423759	0.671742	0.00644297	0.00228689	2.81735	0.00484245
rs6885297	5	95949002	0.000257229	0.000575547	0.44693	0.654926	-0.00102122	0.000780125	-1.30905	0.19052
rs72772034	5	95949727	0.00204646	0.0013793	1.4837	0.137889	-0.00314041	0.00186897	-1.68029	0.0929016
rs2607156	5	95954309	-0.00035012	0.000472464	-0.741051	0.458663	-0.0011968	0.000640163	-1.86952	0.0615521
rs2611719	5	95955579	-0.000385772	0.000687718	-0.560945	0.574836	-9.89e-05	0.000932569	-0.106079	0.91552
rs3853205	5	95960740	-0.00118183	0.000660243	-1.78999	0.0734572	-0.00105871	0.00089495	-1.18298	0.236819
rs3853204	5	95961773	0.000191751	0.000426729	0.449351	0.653179	0.0010343	0.000578676	1.78735	0.0738815
rs261234	5	95962453	-7.21e-05	0.0004567	-0.157912	0.874526	3.64e-05	0.000619231	0.0588303	0.953087
rs12153149	5	95962712	0.000709632	0.00104683	0.677889	0.497843	0.000704334	0.00141872	0.496458	0.619572
rs72772047	5	95962896	0.00199244	0.00139001	1.4334	0.151745	-0.00123841	0.00188373	-0.657423	0.51091
rs150074558	5	95965197	0.000437178	0.00177293	0.246585	0.80523	0.0023076	0.0024033	0.960179	0.336966
rs17086408	5	95965235	-0.00109952	0.000506458	-2.17099	0.0299327	-0.000122006	0.000686864	-0.177627	0.859016
rs115356565	5	95969427	-0.000793369	0.00122513	-0.647578	0.517259	-0.00142632	0.00166127	-0.858572	0.390577
rs155040	5	95970154	8.18e-05	0.00043996	0.185941	0.852491	0.000255556	0.000596496	0.428428	0.66834
rs72772055	5	95972207	0.00188504	0.00135121	1.39508	0.162993	-0.00221094	0.00183162	-1.20709	0.227397
rs28708687	5	95972703	-0.00118853	0.000782156	-1.51956	0.128623	-0.00136518	0.00105986	-1.28807	0.197721
rs155056	5	95974345	0.0009414	0.000467094	2.01544	0.0438594	0.000153603	0.00063325	0.242563	0.808344
rs10063542	5	95975953	-0.000547114	0.00200502	-0.272871	0.784952	0.00425461	0.0027188	1.56488	0.117611
rs155050	5	95977747	0.000234893	0.000467464	0.502484	0.615328	-0.00015041	0.000633824	-0.237306	0.81242
rs34508280	5	95979150	-0.00134257	0.00156581	-0.85743	0.391208	-0.000733607	0.00212294	-0.345562	0.729672
rs7711838	5	95980906	0.00149665	0.00205609	0.727911	0.466669	0.00186337	0.00278744	0.668488	0.503822
rs72772065	5	95982245	0.00101005	0.000660517	1.52917	0.126222	-1.51e-06	0.000895556	-0.00168767	0.998653
rs10515242	5	95982675	-0.000110146	0.000810743	-0.135858	0.891934	0.000205994	0.00109975	0.187311	0.851417
rs72772072	5	95995559	0.000448977	0.000603897	0.743466	0.4572	-0.000615141	0.000818658	-0.751402	0.452411
rs2351245	5	95995733	-0.000224193	0.000591098	-0.379282	0.704479	-0.000693031	0.000801206	-0.864984	0.387048
rs1421912	5	96000795	0.000450502	0.000430161	1.04729	0.294968	0.000133982	0.000583161	0.229752	0.818285
rs10067766	5	96002020	4e-05	0.000523159	0.0765173	0.939008	0.000308871	0.000709135	0.43556	0.663156
rs17086512	5	96015057	-0.000628758	0.000482403	-1.30339	0.192444	-0.000656662	0.000653893	-1.00423	0.315267
rs17399347	5	96021928	0.000989009	0.000740514	1.33557	0.18169	-0.000560011	0.00100327	-0.558188	0.576716
rs76738463	5	96034874	-0.000574674	0.000899779	-0.638684	0.523029	0.00254289	0.00121983	2.08462	0.0371043
rs4434401	5	96039025	-0.000325694	0.000425778	-0.764938	0.444309	-0.000231259	0.000577124	-0.40071	0.688634
rs78971950	5	96048605	0.00076682	0.0018254	0.420082	0.674425	0.00168253	0.00247459	0.679921	0.496555
rs13184900	5	96053344	0.000191927	0.000443475	0.43278	0.665175	-0.000127472	0.000601188	-0.212034	0.832081
rs17086593	5	96055874	-2.99e-06	0.00085873	-0.0034838	0.99722	-0.00114912	0.00116404	-0.987178	0.323556
rs151904	5	96066652	-0.00046525	0.000482511	-0.964227	0.334933	-0.000263591	0.000654117	-0.402972	0.686969
rs13183352	5	96071780	0.000466886	0.000452527	1.03173	0.302199	2.29e-05	0.000613439	0.0373837	0.970179
rs7724759	5	96076487	0.000398722	0.000453341	0.879519	0.379121	-8.25e-05	0.000614581	-0.134163	0.893274
rs26508	5	96082494	-0.000256617	0.000888001	-0.288983	0.772595	-0.000364769	0.00120381	-0.303013	0.76188
rs754615	5	96086334	0.000551438	0.000435303	1.26679	0.205231	-0.000285104	0.000590112	-0.483135	0.629
rs27772	5	96089976	-0.000392097	0.00045782	-0.856444	0.391753	-0.00013551	0.000620628	-0.218344	0.827161
rs27524	5	96101944	3.26e-05	0.000443784	0.0733835	0.941501	0.0010302	0.000601449	1.71287	0.0867371
rs28096	5	96109244	0.000212175	0.000438441	0.483931	0.628435	-0.000985166	0.000594412	-1.65738	0.0974439
rs1057569	5	96109610	0.000229258	0.000460623	0.497712	0.618687	-0.00103318	0.000624496	-1.65442	0.0980441
rs13160562	5	96111371	0.000221519	0.000460847	0.480677	0.630747	-0.000998798	0.000624913	-1.5983	0.109978
rs1065407	5	96112083	0.000474763	0.00044533	1.06609	0.286383	-0.000434133	0.000603711	-0.719107	0.472076
rs149173	5	96114493	0.000175643	0.000490427	0.358142	0.720237	0.00110826	0.000664773	1.66712	0.0954908
rs17482078	5	96118866	0.000720457	0.000511718	1.40792	0.159156	-0.00036332	0.00069381	-0.52366	0.600516
rs30376	5	96120259	-0.000120963	0.000478365	-0.252868	0.800371	0.000590172	0.000648532	0.910013	0.362817
rs10050860	5	96122210	0.000693465	0.000504892	1.37349	0.1696	-0.000150848	0.000684532	-0.220366	0.825586
rs30187	5	96124330	-1.08e-05	0.000450871	-0.0239873	0.980863	0.000711542	0.000611296	1.16399	0.244429
rs78649652	5	96124373	-0.000880265	0.00190218	-0.462766	0.643533	0.00044956	0.0025792	0.174302	0.861628
rs27434	5	96129512	-0.000263979	0.000522512	-0.505211	0.613411	0.000401085	0.000708403	0.566181	0.571271
rs27895	5	96129543	0.000477402	0.000856152	0.557613	0.577109	0.000618203	0.00116045	0.532728	0.594222
rs26618	5	96130836	2.3e-05	0.000504005	0.0455947	0.963633	-0.000929422	0.000683263	-1.36027	0.173746
rs13173167	5	96131483	0.000648327	0.000508355	1.27534	0.202189	-0.000164931	0.00068909	-0.239346	0.810838
rs77530272	5	96135466	-0.000630428	0.00189496	-0.332686	0.739371	0.000116244	0.00257103	0.045213	0.963938
rs78153771	5	96138350	0.00158472	0.0012154	1.30387	0.19228	-0.000623875	0.00164828	-0.378501	0.705058
rs26653	5	96139250	-0.000416675	0.000477352	-0.872887	0.382725	0.000369378	0.00064739	0.570564	0.568296
rs3734016	5	96139464	5.99e-05	0.00102264	0.0585852	0.953283	0.00245089	0.00138641	1.7678	0.0770953
rs72773968	5	96139595	0.000391872	0.000644708	0.607829	0.543302	0.000977988	0.000874016	1.11896	0.263159
rs113800413	5	96147620	0.000483197	0.00107361	0.450069	0.652661	0.00289487	0.0014558	1.9885	0.0467569
rs151910	5	96156956	-0.000526392	0.000477513	-1.10236	0.270305	0.000245723	0.000647419	0.379543	0.704285
rs80175638	5	96168173	-0.00146877	0.00115918	-1.26708	0.205128	0.000197814	0.0015715	0.125876	0.899831
rs10476692	5	96169897	0.00166528	0.000812434	2.04974	0.0403905	0.00164178	0.00110103	1.49113	0.135928
rs79004828	5	96189625	0.000527532	0.000886753	0.594903	0.551909	0.00111234	0.00120214	0.925301	0.35481
rs2927615	5	96198202	0.000619954	0.000488561	1.26894	0.204464	-3.26e-05	0.000662558	-0.0491749	0.96078
rs2927612	5	96199493	0.000802936	0.000661072	1.2146	0.224521	-0.000892409	0.000895969	-0.996027	0.319238
rs62376448	5	96202072	-0.0013545	0.00116202	-1.16564	0.24376	-0.000463229	0.00157549	-0.294021	0.768742
rs2911133	5	96203339	0.000497441	0.00146929	0.338558	0.734943	0.000908812	0.00199113	0.45643	0.648081
rs10515251	5	96204899	-0.000316083	0.000774062	-0.408343	0.683022	0.00154446	0.00105041	1.47034	0.14147
rs114055671	5	96207276	-0.00324407	0.00167697	-1.93448	0.053055	0.00136699	0.00227314	0.601364	0.547598
rs1235617	5	96213333	-0.000277819	0.000426673	-0.651127	0.514965	-0.000706628	0.000578457	-1.22157	0.22187
rs41506651	5	96215680	-0.000758463	0.000700572	-1.08263	0.278972	-0.000368426	0.000949742	-0.387922	0.698074
rs11135484	5	96221889	0.00027064	0.00042649	0.634576	0.525705	0.000454581	0.000578121	0.786307	0.431688
rs75263594	5	96228072	-0.00160172	0.00118013	-1.35724	0.174705	0.000372144	0.00160022	0.232558	0.816105
rs2549781	5	96230122	-0.000141802	0.000425974	-0.33289	0.739218	-0.00041835	0.000577608	-0.724279	0.468895
rs2549782	5	96231000	-0.000167061	0.000426236	-0.391946	0.695099	-0.000330645	0.000578064	-0.571986	0.567332
Affx-27212816	5	96232250	-0.000212499	0.000426032	-0.498786	0.617931	-0.000289266	0.000577593	-0.500813	0.616503
rs114928905	5	96236144	0.000561603	0.000824102	0.681472	0.495573	-0.000786644	0.00111735	-0.704028	0.481416
rs116486996	5	96238694	0.00227983	0.00111531	2.04411	0.0409436	0.000822583	0.00151161	0.544178	0.586319
rs2549794	5	96244549	0.000377475	0.000429512	0.878846	0.379486	0.000272379	0.000582364	0.467712	0.639991
Affx-52341018	5	96244638	-0.000143253	0.000426455	-0.335916	0.736934	-0.000239073	0.000578201	-0.413478	0.679257
rs1056893	5	96245439	-0.000162706	0.00042633	-0.381644	0.702725	-0.000339886	0.000578051	-0.587987	0.556542
rs2549797	5	96245518	-0.000147252	0.000426769	-0.345038	0.730066	-0.000363989	0.000578505	-0.629188	0.529226
rs1019503	5	96254817	-0.000220223	0.000426014	-0.516938	0.6052	-0.000337505	0.000577475	-0.584451	0.558918
rs7716222	5	96293006	0.00038409	0.000429393	0.894495	0.371058	0.000354064	0.000582055	0.608301	0.542989
rs114110091	5	96302572	0.000277754	0.000890744	0.311822	0.755176	0.00258987	0.00120776	2.14435	0.0320058
rs61752351	5	96315320	0.000183647	0.00150029	0.122407	0.902576	-0.000828726	0.0020345	-0.407337	0.683761
rs41276279	5	96322360	-0.000941496	0.000923113	-1.01991	0.30777	-4.32e-05	0.00125158	-0.0345306	0.972454
rs41276281	5	96328598	0.00274677	0.00123645	2.2215	0.0263181	-5.32e-05	0.0016758	-0.031775	0.974652
rs79431024	5	96333460	-3.43e-05	0.00168769	-0.0203416	0.983771	-0.000942595	0.00228945	-0.411713	0.68055
rs191611184	5	96337425	0.00269308	0.00111297	2.41971	0.0155335	0.001076	0.00150845	0.713318	0.47565
rs11738246	5	96349545	0.00540252	0.00187296	2.88448	0.00392085	-0.00164738	0.00253858	-0.648938	0.516379
rs27290	5	96350088	0.000489156	0.000429049	1.14009	0.254248	0.000469727	0.000581724	0.807473	0.419394
rs2303138	5	96350710	-0.00200711	0.000822452	-2.4404	0.0146716	-0.00160552	0.00111481	-1.44017	0.149819
rs18059	5	96352068	-0.00093278	0.000426944	-2.18478	0.0289054	-0.000458861	0.000578727	-0.792879	0.427849
rs74930833	5	96353858	-0.000404231	0.00107387	-0.376425	0.706602	0.000331932	0.00145572	0.228018	0.819632
rs17531248	5	96359943	0.000543869	0.000499966	1.08781	0.276679	3.53e-05	0.00067773	0.0520911	0.958456
rs188219168	5	96361533	-0.000228028	0.00100494	-0.226908	0.820496	0.000251744	0.00136275	0.184733	0.853438
rs11746232	5	96363459	0.0013346	0.000733545	1.81939	0.0688531	-8.04e-05	0.000994361	-0.0808392	0.93557
rs74929776	5	96367647	0.00099875	0.00177054	0.564093	0.572691	0.000741516	0.0024012	0.308811	0.757465
rs17531394	5	96368857	0.00190258	0.00164787	1.15457	0.248267	-0.00267375	0.00223495	-1.19633	0.231567
rs62377085	5	96369780	-0.000595016	0.00153209	-0.388369	0.697743	-0.000281343	0.00207649	-0.13549	0.892225
rs316209	5	96381207	0.000350693	0.000456337	0.768496	0.442193	0.00119808	0.00061854	1.93694	0.052753
rs55858532	5	96382835	-0.000591126	0.000952569	-0.62056	0.53489	0.000326163	0.00129134	0.252577	0.800595
rs6867338	5	96384880	-0.000776073	0.000938691	-0.826761	0.408373	0.000510151	0.00127253	0.400894	0.688499
rs10044614	5	96396230	0.000897042	0.000584025	1.53597	0.124548	0.00100414	0.00079174	1.26826	0.204705
rs57608661	5	96409001	-0.00126094	0.00118988	-1.05972	0.289273	-0.0010687	0.00161355	-0.662327	0.507762
rs6884540	5	96417188	-0.00141412	0.00100156	-1.41193	0.157973	-0.00107232	0.00135793	-0.789675	0.429718
rs79496435	5	96425648	-0.000907465	0.0010984	-0.826166	0.408711	0.000659154	0.00148941	0.442561	0.658084
rs316188	5	96433663	3.95e-05	0.000532908	0.0741723	0.940873	0.00132002	0.000722425	1.82721	0.0676687
rs31015	5	96441576	0.000493428	0.000427895	1.15315	0.248848	0.000932923	0.000580028	1.60841	0.107746
rs72777610	5	96446513	8.06e-05	0.000582767	0.138321	0.889987	-0.00109183	0.000790038	-1.382	0.166972
rs79046296	5	96447637	0.000466211	0.00129635	0.359634	0.719121	-0.00197006	0.00175755	-1.12091	0.262325
rs115559931	5	96449419	0.00151851	0.00118176	1.28495	0.19881	0.000558891	0.00160162	0.348952	0.727126
rs80016765	5	96463219	0.000671097	0.000904099	0.742282	0.457917	-0.00037993	0.00122572	-0.309966	0.756587
rs444243	5	96467756	-8.34e-05	0.000434803	-0.191853	0.847858	0.00165724	0.000589388	2.8118	0.00492679
rs2161556	5	96477201	4.61e-05	0.000731804	0.0629854	0.949778	0.000713603	0.000991848	0.719468	0.471853
rs115059230	5	96478001	-0.000245743	0.000878314	-0.27979	0.779639	0.000675579	0.00119074	0.567359	0.57047
rs17087371	5	96481475	-6.62e-05	0.000481692	-0.137412	0.890705	-0.00018056	0.000652695	-0.276638	0.782059
rs58600897	5	96482585	0.0004972	0.000917871	0.541689	0.588033	0.000866988	0.00124417	0.69684	0.485903
rs6863597	5	96483480	-0.000118721	0.000454991	-0.260929	0.794147	-0.000570787	0.000617038	-0.925043	0.354944
rs114507131	5	96484529	-0.000296492	0.00117254	-0.252862	0.800375	0.00025046	0.00158934	0.157587	0.874782
rs73143173	5	96484813	-0.000597156	0.00123343	-0.484142	0.628286	-0.000135664	0.00167213	-0.0811325	0.935337
rs76637007	5	96486033	0.000283217	0.000959202	0.295263	0.767793	0.00208864	0.0013002	1.6064	0.108188
rs17629822	5	96496437	0.000611133	0.00146016	0.418539	0.675553	-0.00170323	0.00197953	-0.860421	0.389557
rs78365495	5	96496663	-0.00112713	0.00174421	-0.646213	0.518142	-0.0033783	0.00236401	-1.42906	0.152989
rs12188395	5	96503378	-6.53e-05	0.000734413	-0.0888998	0.929162	-1.26e-05	0.000995602	-0.0126341	0.98992
rs160632	5	96503523	-0.000132585	0.000435608	-0.304366	0.760849	2.44e-05	0.000590551	0.0413676	0.967003
rs79626725	5	96504085	0.000157791	0.000860651	0.183339	0.854532	0.00106296	0.00116693	0.9109	0.362349
rs3839294	5	96504130	0.000107303	0.000462591	0.231962	0.816568	0.000153358	0.000627094	0.244554	0.806802
rs33996030	5	96506959	-0.00249695	0.00181081	-1.37891	0.167922	-0.00439411	0.0024551	-1.78979	0.073489
rs2432090	5	96507204	-0.000508882	0.000871895	-0.583651	0.559455	0.000329772	0.00118209	0.278974	0.780265
rs316193	5	96508353	0.000112638	0.000433993	0.259538	0.79522	-0.000444849	0.000588482	-0.755927	0.449694
rs17087396	5	96508998	0.000144423	0.000734883	0.196525	0.8442	0.00115303	0.000996057	1.1576	0.24703
rs2544773	5	96513471	0.000101714	0.000431361	0.235799	0.813589	-0.000494586	0.000584653	-0.845948	0.397582
rs3734010	5	96518792	-0.000152503	0.000426082	-0.357919	0.720404	0.00014874	0.000577881	0.257389	0.796879
rs10515255	5	96521575	0.000378	0.000623007	0.606735	0.544027	1.49e-05	0.000844492	0.0175911	0.985965
rs4869151	5	96523921	-0.000265744	0.000434135	-0.612124	0.540456	0.000393845	0.000588046	0.669752	0.503016
rs10068664	5	96530356	-0.000294085	0.00130544	-0.225276	0.821765	0.00126719	0.0017699	0.715964	0.474014
rs12519482	5	96532954	0.000195294	0.0004472	0.436705	0.662326	-0.00104991	0.000606269	-1.73176	0.0833178
rs79301515	5	96551218	-0.00244986	0.00161452	-1.51739	0.129169	-0.00118925	0.00218779	-0.543586	0.586727
rs72777650	5	96551798	0.00172514	0.00108959	1.58329	0.113355	-0.00233152	0.00147685	-1.57871	0.114404
rs190791979	5	96565049	-0.000359917	0.00118235	-0.304408	0.760817	-0.000271551	0.00160265	-0.169439	0.865451
rs17630655	5	96565280	-0.000171882	0.000427594	-0.401974	0.687704	-0.000571518	0.000579654	-0.985964	0.324152
rs36062085	5	96576951	-0.00141206	0.000836672	-1.68771	0.0914684	0.00059266	0.00113436	0.522463	0.601349
rs13162261	5	96578141	-0.000365129	0.000428084	-0.852938	0.393694	-0.000672447	0.000580354	-1.15868	0.246586
rs72777661	5	96589689	-0.000870588	0.00111442	-0.781202	0.434684	-0.00339379	0.00151102	-2.24602	0.0247032
rs1845658	5	96611829	-0.000102051	0.000427877	-0.238506	0.811489	-0.000621871	0.000579963	-1.07226	0.283604
rs76820458	5	96622858	-0.000105085	0.00122164	-0.0860199	0.931451	0.000372579	0.00165642	0.22493	0.822034
rs2697550	5	96623059	-0.000101689	0.000427713	-0.237749	0.812076	-0.000609457	0.000579852	-1.05106	0.293233
rs116442818	5	96623461	-0.00144929	0.00142709	-1.01555	0.309843	-0.00294417	0.00193486	-1.52164	0.1281
rs72779877	5	96672995	0.00267873	0.00142452	1.88044	0.0600493	0.001173	0.0019305	0.607611	0.543446
rs2643561	5	96682736	-2.67e-05	0.000647479	-0.0412243	0.967117	0.00101565	0.000878189	1.15653	0.247467
rs11745069	5	96690679	-0.000199015	0.000454917	-0.437475	0.661767	-0.00105758	0.000616522	-1.7154	0.0862721
rs76746183	5	96691142	-0.000520888	0.00106043	-0.491202	0.623284	-0.000196525	0.00143769	-0.136695	0.891272
rs80196901	5	96695856	0.000594098	0.000815033	0.728925	0.466048	-0.000109431	0.00110529	-0.0990066	0.921133
rs72779887	5	96696269	0.0012425	0.00113327	1.09639	0.27291	-0.00160932	0.00153607	-1.04768	0.294785
rs11135509	5	96702380	1.88e-05	0.000426792	0.0441653	0.964773	-0.000636766	0.000578509	-1.1007	0.271027
rs79370499	5	96720876	-5.62e-06	0.0015492	-0.00362993	0.997104	-0.000679294	0.00210045	-0.323404	0.746389
rs79637704	5	96726884	-0.00133628	0.00180462	-0.740481	0.459009	-0.00626188	0.00244502	-2.56108	0.0104354
rs114423732	5	96727494	0.000163587	0.00135184	0.12101	0.903683	-0.000191597	0.00183222	-0.104571	0.916716
rs116077971	5	96735111	-0.00404731	0.00153443	-2.63767	0.00834818	-0.00247847	0.0020799	-1.19163	0.233407
rs114913272	5	96737615	0.00144412	0.0011787	1.22518	0.220509	-0.00283598	0.00159785	-1.77487	0.07592
rs62377349	5	96738010	0.00222388	0.00100233	2.2187	0.0265077	0.00138744	0.00135845	1.02134	0.307092
rs75858335	5	96746530	-0.001638	0.00144123	-1.13653	0.255737	-0.00304411	0.00195421	-1.55772	0.119301
rs291826	5	96757038	-0.00084673	0.000819025	-1.03383	0.301218	0.000761525	0.00111019	0.685943	0.49275
rs79766988	5	96762606	-0.00180097	0.00143363	-1.25624	0.209031	0.00056219	0.00194499	0.289045	0.772547
rs13171611	5	96768365	-0.00107099	0.000879875	-1.21721	0.223527	0.00100792	0.00119238	0.845299	0.397944
rs80208771	5	96772097	0.000816436	0.00116712	0.699531	0.48422	-0.000355343	0.00158153	-0.224683	0.822226
rs13185293	5	96783771	-0.000132318	0.000950976	-0.139139	0.889341	0.0012768	0.00128907	0.990482	0.321939
rs17644444	5	96794135	-2.8e-05	0.000810433	-0.0345573	0.972433	0.000230914	0.00109857	0.210194	0.833516
rs73778616	5	96795588	-0.000880383	0.000840645	-1.04727	0.294976	0.000611062	0.0011397	0.536159	0.591849
rs10866781	5	96797190	0.000385666	0.000426546	0.904159	0.365912	0.00113575	0.000578254	1.96409	0.0495203
rs116557513	5	96803947	-0.000500191	0.00175304	-0.285327	0.775394	-0.000108454	0.00237811	-0.045605	0.963625
rs189273373	5	96807020	-0.00146078	0.00158436	-0.922001	0.356529	-0.000835889	0.00214719	-0.389295	0.697058
rs71654382	5	96814955	0.000466767	0.00063892	0.730556	0.465051	0.000556183	0.000866138	0.642142	0.520782
rs1385583	5	96823754	-0.000363367	0.000442409	-0.821337	0.411455	-0.00147202	0.000599658	-2.45477	0.014098
rs1021221	5	96837792	0.000678351	0.000881802	0.769278	0.441729	-3.51e-05	0.00119554	-0.0293244	0.976606
rs116003057	5	96837840	6.68e-05	0.00114142	0.0584845	0.953363	-0.00120602	0.00154761	-0.779282	0.435814
rs116544885	5	96844712	-0.00138233	0.00170565	-0.810442	0.417687	-0.000945371	0.00231233	-0.408839	0.682658
rs78827187	5	96846039	-0.000535254	0.00103009	-0.519617	0.603331	0.000484961	0.00139654	0.347257	0.728398
rs78979439	5	96849066	0.000835211	0.0013407	0.622966	0.533307	-0.00164418	0.00181773	-0.904525	0.365718
rs10067623	5	96856849	0.000341773	0.000454911	0.751298	0.452474	-0.000947715	0.000617299	-1.53526	0.124721
rs147512464	5	96869270	-0.000322156	0.00135196	-0.238289	0.811657	-0.0019379	0.00183341	-1.05699	0.290517
rs75572067	5	96873712	0.000327229	0.00108372	0.301949	0.762691	0.000831194	0.00146905	0.565804	0.571527
rs13184244	5	96874713	0.000135517	0.00109239	0.124056	0.901271	0.00295169	0.00148075	1.99338	0.0462211
rs114542452	5	96879706	-0.00181502	0.00151842	-1.19533	0.231958	-7.38e-05	0.00205832	-0.035864	0.971391
rs78824483	5	96880199	0.000180077	0.00125618	0.143353	0.886012	0.000640716	0.0017037	0.376074	0.706862
rs114851885	5	96886257	0.000444479	0.00141765	0.313533	0.753876	-0.00145873	0.00192234	-0.758833	0.447953
rs72768205	5	96892962	0.00134934	0.00136668	0.98731	0.323492	-0.000307375	0.00185241	-0.165932	0.86821
rs4869365	5	96893164	0.000543846	0.000675409	0.805209	0.4207	1.29e-05	0.000915559	0.0141237	0.988731
rs2930813	5	96898084	-0.000276363	0.00123075	-0.224548	0.822331	0.00067711	0.00166899	0.4057	0.684963
rs80173316	5	96899178	-0.00201728	0.00144291	-1.39807	0.162094	0.000903987	0.00195641	0.462065	0.644035
rs60161929	5	96911057	-0.00145071	0.00149426	-0.970857	0.33162	-0.00402906	0.00202491	-1.98974	0.0466201
rs116363498	5	96923746	0.000855048	0.00132609	0.644788	0.519065	0.00167426	0.00179757	0.931405	0.351645
rs71654396	5	96944954	-1.42e-05	0.000789703	-0.0180193	0.985623	0.00174244	0.00107065	1.62746	0.10364
rs6556993	5	96946900	0.000179825	0.000458725	0.392011	0.69505	-0.0016708	0.000621512	-2.68829	0.00718236
rs12655451	5	96959668	0.00032275	0.000639065	0.505035	0.613535	-0.00091838	0.000866247	-1.06018	0.289062
rs9314211	5	96965140	0.00169437	0.00132823	1.27566	0.202077	-0.000505405	0.00180063	-0.280683	0.778954
rs9314214	5	96975813	0.000413092	0.000601878	0.686338	0.4925	-0.00030349	0.000816295	-0.371789	0.71005
rs114953360	5	96982033	-0.000198611	0.00174469	-0.113838	0.909367	0.00277941	0.0023656	1.17493	0.240024
rs17702662	5	96995977	0.000619466	0.00103332	0.599491	0.548846	-0.000210626	0.00140111	-0.150327	0.880506
rs75432752	5	97003076	-0.000855802	0.00142505	-0.600541	0.548146	-0.00153502	0.00193233	-0.794385	0.426972
rs76706491	5	97008015	0.000940471	0.00116852	0.804836	0.420915	-0.00287419	0.00158395	-1.81457	0.0695905
rs116692294	5	97024234	0.000328415	0.00138286	0.23749	0.812277	0.00279495	0.00187478	1.49081	0.136011
rs4869386	5	97028295	0.000160066	0.000638912	0.250529	0.802178	-0.00101449	0.000865925	-1.17157	0.241372
rs11135521	5	97028930	0.000197907	0.000824017	0.240173	0.810196	0.00054853	0.00111704	0.491059	0.623385
rs73141434	5	97030684	-0.000789305	0.000896149	-0.880775	0.378441	-0.00214632	0.00121515	-1.76631	0.0773455
rs2973823	5	97046298	-7.74e-06	0.000574629	-0.0134661	0.989256	-0.000608131	0.000779685	-0.77997	0.435409
rs7736841	5	97047653	-0.000565411	0.000448327	-1.26116	0.207253	-0.000728744	0.000607712	-1.19916	0.230466
rs2163157	5	97050100	-0.000889777	0.000860703	-1.03378	0.30124	-0.000109968	0.00116667	-0.094258	0.924904
rs1896947	5	97050693	-0.000128866	0.000866599	-0.148703	0.881788	-0.00260258	0.00117445	-2.216	0.0266923
rs74471975	5	97051856	-0.0021642	0.00205474	-1.05327	0.292216	0.000554371	0.00278678	0.198929	0.842318
rs76728709	5	97066021	0.000780681	0.00133931	0.582901	0.559961	0.00204506	0.001816	1.12613	0.260111
rs17087766	5	97066513	0.000146351	0.000820221	0.178429	0.858386	0.00138278	0.00111195	1.24356	0.213662
rs1429863	5	97071402	-0.000219934	0.000562101	-0.391272	0.695597	-0.000944409	0.00076192	-1.23951	0.215157
rs116290387	5	97073403	-0.00184419	0.00166324	-1.10879	0.267522	-0.000884619	0.00225445	-0.392389	0.694771
rs115833088	5	97080319	0.00290807	0.00178738	1.627	0.103738	0.00126718	0.00242215	0.523163	0.600861
rs150577734	5	97088122	0.00128888	0.00118511	1.08757	0.276788	0.00215512	0.00160638	1.34161	0.179725
rs5869774	5	97089864	0.000126131	0.000717151	0.175879	0.860389	-0.00123612	0.000972573	-1.27098	0.203736
rs10065471	5	97096444	-0.00065586	0.00109444	-0.599267	0.548995	0.0014793	0.0014839	0.996894	0.318817
rs72777786	5	97096543	0.000572493	0.00199503	0.28696	0.774143	-0.00440238	0.00270395	-1.62813	0.103499
rs115275928	5	97099400	0.000178525	0.00156439	0.114118	0.909145	0.000779562	0.00212173	0.367419	0.713307
rs114702925	5	97102051	0.000764013	0.00140607	0.543367	0.586877	-0.00149763	0.00190613	-0.785691	0.432049
rs73781458	5	97108520	-0.000750513	0.00112877	-0.664897	0.506117	-0.00208145	0.00153001	-1.36042	0.173697
rs35352459	5	97123502	0.000555954	0.00125689	0.442325	0.658255	0.000125125	0.00170364	0.0734452	0.941452
rs10076704	5	97132979	-0.000223958	0.00113998	-0.196458	0.844252	-0.00147244	0.00154546	-0.952753	0.340716
rs72779609	5	97135062	-0.000561256	0.000725223	-0.773909	0.438985	-0.00209675	0.000983443	-2.13205	0.0330035
rs73145397	5	97155897	5.7e-05	0.000821198	0.0694312	0.944646	-0.00111502	0.001113	-1.00181	0.316436
rs6897829	5	97164784	-0.000146176	0.000581798	-0.25125	0.801621	-0.00120338	0.000788617	-1.52593	0.127028
rs4869180	5	97168707	-0.00036497	0.000573344	-0.636565	0.524409	-0.000918096	0.000777505	-1.18082	0.237674
rs67001378	5	97168753	-0.000160719	0.000699933	-0.22962	0.818387	0.00134767	0.000948851	1.42032	0.155516
rs72779665	5	97176667	8.8e-05	0.000690117	0.127529	0.898522	-0.00132737	0.000935598	-1.41873	0.155978
rs78418070	5	97177216	0.00165957	0.00150338	1.10389	0.26964	0.000555947	0.00203899	0.272658	0.785116
rs6557013	5	97207542	-0.000563453	0.00106339	-0.529865	0.596206	0.000382371	0.00144177	0.26521	0.790848
rs115288005	5	97218608	-0.00390744	0.0016498	-2.36843	0.0178645	-0.00304085	0.00223578	-1.36009	0.173804
rs76275037	5	97220586	-0.000271448	0.00054112	-0.501641	0.615921	0.00162027	0.00073353	2.20887	0.0271845
rs4467726	5	97220715	-3.22e-05	0.000548726	-0.0586875	0.953201	-0.000169094	0.000743803	-0.227338	0.820161
rs72781563	5	97228759	0.000489944	0.000865832	0.565866	0.571486	-0.00273101	0.00117374	-2.32676	0.0199788
rs114170303	5	97231215	0.00040964	0.00144389	0.283706	0.776636	-0.000783305	0.00195698	-0.400262	0.688964
rs4596407	5	97242130	-0.000522591	0.000812404	-0.643265	0.520053	0.00125243	0.00110085	1.13769	0.255252
rs6557019	5	97248228	-0.000371789	0.000655401	-0.56727	0.570531	0.00111962	0.000888282	1.26043	0.207515
rs116553802	5	97248284	-0.000176227	0.00101393	-0.173806	0.862018	0.000813649	0.00137431	0.592042	0.553823
rs187628669	5	97250387	0.00220748	0.00109102	2.02331	0.0430419	0.00196341	0.00147897	1.32755	0.184328
rs4601059	5	97253239	9.13e-05	0.000593431	0.153878	0.877706	-0.000121149	0.000804485	-0.150592	0.880298
rs76872713	5	97255031	-0.000320355	0.00101504	-0.315608	0.752301	0.000799227	0.00137596	0.580849	0.561343
rs6860141	5	97258619	0.000634675	0.000879249	0.721837	0.470395	0.00231428	0.00119215	1.94126	0.0522272
rs1423320	5	97260358	-0.000135449	0.000427572	-0.316788	0.751405	-0.000885062	0.000579695	-1.52677	0.126818
rs73776242	5	97267745	0.000279103	0.000910261	0.306619	0.759134	-0.000700964	0.0012339	-0.568087	0.569976
rs73776247	5	97272429	0.000398121	0.000873611	0.455719	0.648592	-0.000680866	0.00118418	-0.574966	0.565315
rs71636314	5	97273020	-0.00177665	0.000963593	-1.84378	0.0652164	0.000313823	0.00130625	0.240247	0.810139
rs76300700	5	97274516	0.00285992	0.00140007	2.04269	0.0410835	-0.00228146	0.00189824	-1.20189	0.229408
rs75665080	5	97275144	-0.000643967	0.00142227	-0.452773	0.650713	0.00500512	0.00192922	2.59437	0.00947686
rs79918226	5	97280258	0.000400987	0.00114265	0.350929	0.725642	-0.000698224	0.0015477	-0.451136	0.651892
rs929821	5	97281641	0.000153255	0.000791034	0.19374	0.84638	-0.00260853	0.00107223	-2.43281	0.0149827
rs10515262	5	97287007	0.000222594	0.000601217	0.370239	0.711205	-0.00181223	0.000814976	-2.22366	0.0261718
rs9314216	5	97289631	0.00161959	0.0011957	1.35452	0.175572	0.000991432	0.00162198	0.611249	0.541035
rs116719486	5	97299955	0.000599142	0.00114049	0.525337	0.599349	0.000349343	0.00154605	0.225958	0.821234
rs75186763	5	97303177	-0.00201275	0.00136475	-1.47482	0.140263	0.0035201	0.00185021	1.90255	0.0571009
rs80149498	5	97307415	-0.00101013	0.00138777	-0.727881	0.466687	-0.000115692	0.00188231	-0.061463	0.950991
rs114636316	5	97312359	0.00115279	0.00159598	0.72231	0.470105	-0.000297406	0.00216331	-0.137477	0.890654
rs78751425	5	97313447	-0.000205827	0.000850163	-0.242103	0.808701	-0.0011231	0.00115237	-0.9746	0.32976
rs35487352	5	97314941	-0.000966331	0.00108369	-0.891703	0.372553	-0.00073094	0.00146905	-0.49756	0.618794
rs1363886	5	97315918	0.000299166	0.0005339	0.560342	0.575247	0.000310201	0.000723649	0.428663	0.668169
rs11135548	5	97319897	-5.7e-05	0.000539661	-0.105662	0.915851	0.00126968	0.000731609	1.73547	0.0826589
rs62378331	5	97320584	-0.00023743	0.00102302	-0.232087	0.816471	0.00254844	0.00138628	1.83833	0.0660155
rs257239	5	97333442	0.000324787	0.000431226	0.753171	0.451348	-0.000695747	0.000584503	-1.19032	0.23392
rs60418505	5	97335138	-0.000832582	0.00194115	-0.428911	0.667988	-0.00481154	0.00263147	-1.82846	0.0674818
rs116736744	5	97342338	0.00309098	0.00106292	2.90801	0.00363769	-0.000492732	0.00144168	-0.341777	0.732519
rs257258	5	97370373	0.000509372	0.000646531	0.787853	0.430783	-0.000463854	0.00087642	-0.52926	0.596626
rs11954710	5	97374425	-0.000321633	0.000507359	-0.633935	0.526123	-0.000573303	0.000687784	-0.833551	0.404535
rs34910172	5	97393221	0.000943407	0.00190813	0.494415	0.621013	-0.00165497	0.0025888	-0.639281	0.522641
rs10068610	5	97393861	-0.00264539	0.00154776	-1.70917	0.0874204	-0.00131526	0.00209883	-0.626661	0.530882
rs257213	5	97395251	3.26e-05	0.000438805	0.0743001	0.940772	0.00154229	0.000595154	2.59141	0.0095588
rs484303	5	97405555	-0.00166534	0.00112045	-1.48631	0.137197	0.000905894	0.00151865	0.596515	0.550832
rs2432024	5	97409986	0.000638776	0.000461481	1.38419	0.166302	-0.000720505	0.000625647	-1.15162	0.249479
rs13187140	5	97413587	-0.000544241	0.000545457	-0.997771	0.318391	-0.000179918	0.000739423	-0.243322	0.807756
rs112166539	5	97421151	3.77e-05	0.00102497	0.0367363	0.970695	-0.000884741	0.00138949	-0.636739	0.524295
rs116471059	5	97422980	-0.000766946	0.00120025	-0.63899	0.52283	-0.00151249	0.00162746	-0.92936	0.352703
rs66718224	5	97426221	0.000378547	0.00156981	0.241142	0.809445	-0.00656512	0.00212851	-3.08438	0.00203999
rs11746902	5	97427722	-0.000538285	0.000609015	-0.883862	0.376771	-0.00155984	0.000825729	-1.88905	0.0588864
rs10866786	5	97429223	-0.000293912	0.000430255	-0.683112	0.494537	-0.00144382	0.000583433	-2.4747	0.0133355
rs1421791	5	97436504	-0.000117689	0.000502397	-0.234254	0.814788	0.00144598	0.000681028	2.12324	0.0337349
rs10476732	5	97438100	-0.00269842	0.0013144	-2.05297	0.0400768	-0.00180532	0.00178189	-1.01315	0.310991
rs7443517	5	97438170	0.000917844	0.000902658	1.01682	0.309238	0.000968038	0.00122348	0.791216	0.428819
rs7720359	5	97440378	-0.000274171	0.000506188	-0.541638	0.588068	-0.000264963	0.000686226	-0.386117	0.69941
rs115606815	5	97442778	0.00273173	0.00125041	2.18467	0.0289135	0.00179376	0.00169504	1.05824	0.289946
rs4631201	5	97458290	0.000361803	0.000460177	0.786225	0.431736	0.00142454	0.000623794	2.28367	0.0223913
rs79824589	5	97464725	0.000844857	0.000731268	1.15533	0.247955	0.000345702	0.000991341	0.348722	0.727298
rs34877619	5	97466217	-0.000169468	0.000506192	-0.33479	0.737783	-0.000242259	0.000686434	-0.352924	0.724146
rs72769607	5	97467980	5.71e-05	0.000509991	0.112046	0.910787	-1.21e-05	0.000690865	-0.0175512	0.985997
rs4327613	5	97469962	-5.37e-05	0.000428839	-0.125226	0.900345	-0.000822685	0.000581289	-1.41528	0.156988
rs77701943	5	97471161	0.000306873	0.000575773	0.532977	0.59405	-0.000623696	0.000780507	-0.799091	0.424238
rs67622819	5	97490300	-0.00193335	0.000768534	-2.51564	0.0118822	-0.000166077	0.00104207	-0.159372	0.873376
rs10069680	5	97494310	-0.000545046	0.000706319	-0.771672	0.440309	-0.00210937	0.000957414	-2.20319	0.0275818
rs35869603	5	97494525	0.000401118	0.000437825	0.916161	0.359583	0.00147166	0.000593612	2.47917	0.0131694
rs75426270	5	97501534	0.000684255	0.00118071	0.579526	0.562235	-0.00131561	0.00160016	-0.822174	0.410978
rs76759993	5	97504067	0.000621873	0.0015144	0.410639	0.681338	-0.00161175	0.00205407	-0.784662	0.432653
rs3936072	5	97509841	0.000607419	0.000426688	1.42357	0.154573	-0.000549745	0.00057848	-0.950327	0.341947
rs80194132	5	97516083	-0.000281399	0.000951139	-0.295854	0.767342	0.00265259	0.00128955	2.05699	0.0396877
rs115119765	5	97523432	0.000488938	0.000951424	0.513901	0.607322	-1.42e-05	0.00128973	-0.0110136	0.991213
rs10069327	5	97529795	-0.000236598	0.00122146	-0.193701	0.84641	-0.00282227	0.0016557	-1.70458	0.088274
rs10072392	5	97535456	-0.00124692	0.000950617	-1.31169	0.189625	-0.000941748	0.00128866	-0.730799	0.464903
rs35601608	5	97536374	-0.000647587	0.000629918	-1.02805	0.303927	-0.000578065	0.00085411	-0.676804	0.498531
rs7709079	5	97538954	-1.55e-05	0.000464388	-0.0334278	0.973333	0.00022902	0.000629546	0.363786	0.716018
rs72769642	5	97541753	-2.07e-05	0.00168441	-0.0123172	0.990173	-0.00462912	0.00228399	-2.02676	0.0426875
rs112635040	5	97542679	0.000898758	0.00104453	0.860445	0.389545	-0.000327875	0.00141617	-0.231523	0.816909
rs114886312	5	97552565	0.000542045	0.0012153	0.446019	0.655584	-0.000876483	0.00164765	-0.531959	0.594755
rs4596411	5	97555748	-0.000239663	0.000435329	-0.550533	0.581954	0.000747748	0.000590152	1.26704	0.205141
rs116464374	5	97556310	8.46e-05	0.00157279	0.0538038	0.957092	0.00060888	0.00213215	0.285571	0.775207
rs74507248	5	97557570	0.000297445	0.00103338	0.287838	0.773471	0.00346735	0.00140085	2.47517	0.0133178
rs116155646	5	97562462	-0.000910839	0.0016802	-0.542102	0.587749	-0.000928888	0.0022781	-0.407746	0.68346
rs10073145	5	97595439	8.15e-05	0.000451076	0.180758	0.856558	-0.000156694	0.000611384	-0.256294	0.797724
rs7446853	5	97598302	0.00034173	0.000445511	0.767053	0.443051	0.00042582	0.000604062	0.704928	0.480856
rs114180399	5	97599553	-0.000451328	0.00173762	-0.259738	0.795066	0.00139727	0.0023553	0.593243	0.553019
rs115538457	5	97618945	0.000702144	0.000869694	0.807346	0.419468	0.00275	0.00117899	2.33251	0.0196748
rs10038791	5	97620499	0.000137303	0.000435572	0.315224	0.752592	-0.00027321	0.000590602	-0.462596	0.643654
rs116519738	5	97631917	0.00134044	0.00141376	0.948141	0.343058	0.00226777	0.0019167	1.18316	0.236745
rs116838525	5	97641526	-0.000705677	0.00125399	-0.562746	0.573608	0.00164719	0.00170026	0.968787	0.332652
rs35318799	5	97643260	-0.00175918	0.00213807	-0.82279	0.410628	-0.000430676	0.00289816	-0.148603	0.881867
rs10058677	5	97644418	-0.000291901	0.000985036	-0.296336	0.766974	-0.00157828	0.00133582	-1.18151	0.237403
rs112823169	5	97645397	0.00185296	0.00112847	1.64201	0.10059	0.000578551	0.0015302	0.378088	0.705365
rs17165849	5	97655286	0.000206378	0.000447279	0.461407	0.644507	-0.00129786	0.00060628	-2.14069	0.0323001
rs62366859	5	97666244	0.000244136	0.00121385	0.201126	0.8406	-0.00082667	0.00164541	-0.50241	0.615379
rs6885953	5	97666247	-0.000911842	0.00111073	-0.820938	0.411682	-0.000269594	0.00150585	-0.179031	0.857913
rs111975986	5	97676442	-0.00116975	0.00181626	-0.644039	0.519551	-0.00544511	0.00246242	-2.21129	0.0270167
rs115678669	5	97676924	0.00109607	0.0012304	0.890825	0.373024	0.0012994	0.0016681	0.77897	0.435998
rs116682854	5	97678165	-0.00501126	0.00207806	-2.41151	0.0158874	-0.00592003	0.00281654	-2.10188	0.0355645
rs28671565	5	97678414	0.00104381	0.000565858	1.84465	0.0650894	0.00154173	0.0007674	2.00903	0.0445347
rs112704717	5	97678639	0.000753129	0.000989991	0.760743	0.446811	0.00151472	0.00134203	1.12868	0.259035
rs62369860	5	97697405	0.000708843	0.00121784	0.58205	0.560534	-0.000729358	0.00165078	-0.441827	0.658615
rs11954911	5	97698633	-0.000937278	0.00111378	-0.841526	0.400054	-0.00012123	0.00151004	-0.0802824	0.936013
rs1378438	5	97703974	-0.00137811	0.000689366	-1.9991	0.0455984	-0.00215571	0.000934521	-2.30675	0.0210694
rs13169358	5	97713409	0.000445659	0.0011692	0.381165	0.703081	-0.00032391	0.00158513	-0.204343	0.838086
rs79601258	5	97721890	0.000381573	0.00173935	0.219377	0.826357	-0.00300139	0.00235888	-1.27238	0.20324
Affx-36970851	5	97725030	0.000432784	0.00137414	0.314949	0.752801	-0.00148752	0.00186323	-0.798359	0.424663
rs115356125	5	97725473	-0.000478534	0.000971061	-0.492795	0.622158	0.00119124	0.00131635	0.904954	0.365491
rs72769665	5	97726158	-0.000847852	0.00189635	-0.447097	0.654805	-0.00314861	0.00257057	-1.22487	0.220627
rs1455432	5	97734875	-4.7e-05	0.00105372	-0.0446302	0.964402	-0.000303997	0.00142843	-0.21282	0.831468
rs71636336	5	97740418	-0.00116785	0.00139377	-0.837908	0.402083	-0.000133624	0.00189013	-0.070696	0.94364
rs113229815	5	97741969	-0.000501	0.00089802	-0.557894	0.576917	-0.00152547	0.00121743	-1.25302	0.210198
rs4702968	5	97744742	-0.000251904	0.00105441	-0.238906	0.811179	-0.000884655	0.00142957	-0.618824	0.536033
rs62369886	5	97750284	0.00128636	0.000937979	1.37141	0.170247	0.00135004	0.0012713	1.06193	0.288266
rs10059101	5	97752911	0.00029918	0.00146709	0.203928	0.83841	-0.0030788	0.00198877	-1.54809	0.121602
rs115100934	5	97753575	-0.000461941	0.00170823	-0.270422	0.786836	-0.00112028	0.00231765	-0.48337	0.628833
rs1455419	5	97756423	0.000887808	0.000439771	2.01879	0.0435095	-0.000923278	0.000596076	-1.54893	0.1214
rs78997133	5	97761827	-0.00017015	0.000996529	-0.170743	0.864426	-0.00164055	0.0013509	-1.21441	0.224592
rs1563320	5	97763960	-0.000297385	0.000431781	-0.688741	0.490987	0.000877818	0.000585284	1.49981	0.133664
rs17164430	5	97768077	-0.00165346	0.00171066	-0.966562	0.333764	-0.00103434	0.00231877	-0.446071	0.655546
rs111780813	5	97774510	0.00087762	0.00092894	0.944754	0.344785	-0.00107907	0.00125916	-0.856981	0.391456
rs115427417	5	97782637	0.000431254	0.00162078	0.266078	0.790179	0.00303854	0.00219729	1.38286	0.166709
rs10043034	5	97784526	0.00024854	0.000429045	0.579287	0.562396	-0.00090673	0.000581481	-1.55934	0.118916
rs62369955	5	97789124	0.00100689	0.000556885	1.80808	0.0705953	-0.00011437	0.000755087	-0.151465	0.879609
rs10515272	5	97793130	0.000837351	0.00080672	1.03797	0.299285	-0.000303433	0.00109424	-0.277302	0.781548
rs62369959	5	97802757	0.00109115	0.000494202	2.20791	0.0272512	-0.000339626	0.000670152	-0.506789	0.612303
rs56407893	5	97809841	-0.00070755	0.00142949	-0.494967	0.620624	-0.00271398	0.00193761	-1.40068	0.161309
rs73772962	5	97815313	-0.0016771	0.000467879	-3.58448	0.00033781	0.00115403	0.000634298	1.81938	0.0688543
rs6595339	5	97822563	-0.0015035	0.000467867	-3.21352	0.00131132	0.000782652	0.000634258	1.23397	0.217217
rs35852263	5	97823701	-0.000692461	0.00130569	-0.53034	0.595876	0.00189982	0.00177062	1.07297	0.283285
rs112636708	5	97825775	9.66e-05	0.000987544	0.0978576	0.922045	-0.00045232	0.00133847	-0.337938	0.73541
rs62367504	5	97825878	0.00188605	0.00117659	1.60298	0.108941	0.000489299	0.00159472	0.306825	0.758977
rs10515276	5	97836794	-0.000111925	0.00068973	-0.162273	0.871091	-0.00168509	0.00093485	-1.80253	0.0714637
rs76130677	5	97844662	0.00234986	0.000956119	2.45771	0.0139833	0.00231012	0.00129627	1.78212	0.0747303
rs62367513	5	97861867	0.000633927	0.00127918	0.495572	0.620197	-0.000563865	0.00173382	-0.325215	0.745019
rs11241847	5	97861982	3.79e-05	0.00043654	0.0868999	0.930751	-0.00101226	0.00059166	-1.71088	0.0871041
rs79536025	5	97871579	-0.00213275	0.00163955	-1.30082	0.193321	-0.00106328	0.00222393	-0.478108	0.632574
rs10478759	5	97871617	-0.000921216	0.000438801	-2.0994	0.0357828	0.00104228	0.000594977	1.7518	0.0798095
rs115213046	5	97878949	-0.00158072	0.000806945	-1.95889	0.0501261	0.00116396	0.00109392	1.06403	0.287317
rs1550809	5	97892515	0.000137176	0.000436699	0.31412	0.75343	-0.000984235	0.000591964	-1.66266	0.0963815
rs457020	5	97894468	0.00129473	0.000518378	2.49765	0.0125026	-0.000148761	0.000702805	-0.211667	0.832367
rs12153602	5	97901912	-0.00137525	0.000429283	-3.2036	0.00135734	-0.00131987	0.000581941	-2.26806	0.0233266
rs29670	5	97904330	0.00108314	0.000523494	2.06907	0.0385405	0.000176032	0.000709784	0.248008	0.804129
rs78568355	5	97917723	-0.000484367	0.00201462	-0.240426	0.81	-0.00229283	0.00273151	-0.839398	0.401247
rs467657	5	97935437	-0.000931431	0.00053794	-1.73148	0.0833676	0.00052055	0.000729494	0.713577	0.475489
rs7711174	5	97942014	0.00233044	0.000589063	3.95619	7.62e-05	0.0019439	0.000798924	2.43315	0.0149686
rs7726587	5	97946068	0.00323694	0.00126124	2.56648	0.0102742	0.00271827	0.00170928	1.5903	0.111769
rs35577669	5	97957087	-0.00349805	0.00206494	-1.69401	0.0902635	-0.000407391	0.00280034	-0.145479	0.884333
rs27024	5	97959361	-0.00143406	0.000430876	-3.32825	0.000874051	-0.00127712	0.000583926	-2.18712	0.0287344
rs154199	5	97971735	0.00300409	0.00153454	1.95765	0.0502721	-0.000498722	0.00208114	-0.239639	0.81061
rs154198	5	97973326	0.00254082	0.000569404	4.46225	8.11e-06	0.00205007	0.000772009	2.6555	0.0079194
rs116425728	5	97977764	0.00143769	0.00192171	0.74813	0.454382	0.00251352	0.00260521	0.964805	0.334643
rs76870116	5	97981104	-0.000524247	0.000709691	-0.738697	0.460091	-0.00204709	0.000961977	-2.128	0.0333381
rs10059259	5	97989261	-0.000182224	0.000690735	-0.263812	0.791925	0.000291959	0.000936364	0.3118	0.755192
rs115495176	5	97992039	-0.00113123	0.00144112	-0.784967	0.432473	-0.00218808	0.00195437	-1.11958	0.262892
rs160719	5	97999417	0.00328029	0.00181749	1.80485	0.0710993	0.0025676	0.00246408	1.04201	0.297407
rs73773524	5	98004209	-0.00122317	0.000817075	-1.49702	0.13439	0.00146736	0.00110768	1.32472	0.185266
rs455749	5	98034406	0.000265709	0.000582999	0.455762	0.648561	-0.00085339	0.000790334	-1.07978	0.280239
rs17166334	5	98060780	-0.000517122	0.000828265	-0.624343	0.532403	-0.00160507	0.00112238	-1.43005	0.152703
rs17730517	5	98063710	-0.00191069	0.000736951	-2.5927	0.00952313	-0.00052486	0.000998842	-0.525469	0.599258
rs77114213	5	98068816	-0.00237591	0.00177228	-1.34059	0.180053	-0.00200645	0.00240159	-0.835467	0.403455
rs2662269	5	98076517	0.00104596	0.000436977	2.39362	0.0166834	0.000753628	0.00059198	1.27306	0.202997
rs3849790	5	98077650	0.000773425	0.000499785	1.54751	0.12174	-7.51e-05	0.000677503	-0.110823	0.911757
rs12521450	5	98086976	-0.000101688	0.000892055	-0.113993	0.909243	-0.0012348	0.00120918	-1.02119	0.307167
rs10900866	5	98087319	-0.000540794	0.000829628	-0.651851	0.514498	-0.00178301	0.00112462	-1.58544	0.112868
rs114934696	5	98094543	-0.00230532	0.00189521	-1.2164	0.223835	-0.000325602	0.00256886	-0.126749	0.899139
rs74989199	5	98104135	-0.00113242	0.000911867	-1.24187	0.214287	0.00143089	0.00123597	1.15771	0.246983
rs116669215	5	98105883	-0.00114588	0.00082536	-1.38834	0.165034	0.00101308	0.00111889	0.905433	0.365237
rs2662258	5	98125530	-0.000596279	0.000426188	-1.3991	0.161784	0.000198206	0.000577648	0.343127	0.731503
rs74747278	5	98127761	0.00177513	0.0010242	1.73319	0.0830621	-0.000693922	0.00138862	-0.499721	0.617272
rs2662256	5	98131350	0.000817209	0.000601334	1.35899	0.17415	9.88e-06	0.000815157	0.0121164	0.990333
rs10051431	5	98134958	0.00155192	0.000745085	2.08288	0.0372629	0.00135213	0.00101003	1.3387	0.180669
rs12655235	5	98151540	-0.00165051	0.00083586	-1.97463	0.0483112	-0.00341111	0.00113324	-3.01006	0.00261215
rs145790649	5	98212973	0.000227533	0.00098396	0.231242	0.817127	0.00204236	0.00133413	1.53085	0.125807
rs161734	5	98215708	0.000346178	0.000536722	0.644985	0.518937	0.00125132	0.000727635	1.7197	0.0854879
rs17675961	5	98215928	-8.16e-05	0.00151836	-0.0537159	0.957162	-0.00287461	0.00205917	-1.396	0.162715
rs61759467	5	98228403	-0.000303791	0.00181912	-0.166999	0.867371	-0.00407882	0.00246696	-1.65338	0.0982556
rs56266759	5	98239894	0.000672944	0.00117455	0.572936	0.566689	0.000495244	0.00159267	0.310952	0.755837
rs466340	5	98240022	-4.06e-05	0.000475604	-0.0854699	0.931888	0.00143444	0.000644932	2.22417	0.026138
rs17166439	5	98251305	-0.00109278	0.000810966	-1.34751	0.177817	0.00178743	0.00109947	1.62571	0.104012
rs80009776	5	98256096	-0.00069267	0.00132028	-0.524637	0.599836	-0.000934687	0.00178951	-0.522316	0.601451
rs191342551	5	98258743	-0.00307731	0.00172045	-1.78867	0.0736689	-0.0020708	0.00233283	-0.887676	0.374716
rs76510485	5	98262300	-0.0011093	0.00107554	-1.03139	0.302359	0.000737273	0.00145793	0.505699	0.613068
rs62367700	5	98263569	0.00144437	0.000568543	2.54047	0.0110707	-0.000762807	0.000770776	-0.989661	0.322341
rs112043702	5	98265289	0.000393705	0.000981407	0.401164	0.6883	-0.00169003	0.00133031	-1.2704	0.203942
rs73155426	5	98273404	0.0023277	0.00156234	1.48988	0.136258	0.00186254	0.00211821	0.879299	0.37924
rs161944	5	98283180	0.000435584	0.00202844	0.214738	0.829972	-0.00120944	0.00274915	-0.439931	0.659987
rs78131959	5	98287989	0.00101176	0.001012	0.999756	0.317429	-0.0011013	0.00137187	-0.802771	0.422108
rs114227240	5	98288081	-0.00144891	0.00142937	-1.01367	0.310743	-0.00133321	0.00193877	-0.687657	0.491669
rs34500	5	98294885	-2.15e-05	0.00077182	-0.0279125	0.977732	-0.00141913	0.00104635	-1.35627	0.175016
rs74885039	5	98298680	-0.00097021	0.00179061	-0.541832	0.587934	0.000413712	0.00242893	0.170327	0.864753
rs114390006	5	98311147	0.0016557	0.00155255	1.06644	0.286227	-3.93e-05	0.00210486	-0.018656	0.985116
rs10455069	5	98320590	0.00312483	0.00113302	2.75797	0.00581652	0.0026021	0.00153588	1.69421	0.0902262
rs395668	5	98327315	-0.000268094	0.000454384	-0.590017	0.55518	0.000493182	0.000615907	0.800742	0.423282
rs6866990	5	98332939	0.000428317	0.000878025	0.487819	0.625679	-0.000366024	0.00118991	-0.307605	0.758383
rs10041335	5	98358852	-0.00133927	0.000809319	-1.65481	0.0979649	0.00146633	0.00109721	1.33641	0.181415
rs75433304	5	98363563	-0.000981588	0.00119158	-0.823767	0.410072	-0.000338279	0.00161547	-0.2094	0.834136
rs12519797	5	98365881	0.000974743	0.000611506	1.59401	0.110936	-0.00113666	0.000828822	-1.37142	0.170245
rs1875528	5	98368912	-0.00026227	0.00203578	-0.12883	0.897492	-0.00161305	0.00275926	-0.584595	0.55882
rs11745405	5	98383404	0.000267937	0.000499141	0.536796	0.591409	5.52e-06	0.000676625	0.00815291	0.993495
rs115456159	5	98389496	-0.0019914	0.00191404	-1.04042	0.298147	0.00323844	0.00259525	1.24784	0.212092
rs114099054	5	98393900	-0.00284965	0.00189355	-1.50492	0.132345	-0.00309448	0.00256744	-1.20528	0.228096
rs12109206	5	98396917	0.00253564	0.00133481	1.89963	0.057483	0.000689634	0.00180973	0.38107	0.703152
rs76350202	5	98400941	0.00168703	0.00175942	0.958861	0.33763	0.00207208	0.00238545	0.868633	0.385049
rs7730642	5	98402240	3.04e-05	0.000445617	0.0682293	0.945603	8.32e-05	0.000604128	0.137767	0.890424
rs79048161	5	98405772	0.00126086	0.00101089	1.24728	0.212296	0.000587885	0.00137001	0.429109	0.667844
rs75156514	5	98425008	0.00127974	0.00101009	1.26696	0.20517	0.00112725	0.00136874	0.823568	0.410186
rs4035624	5	98427828	4.21e-05	0.000479739	0.0877294	0.930092	-0.000123192	0.000650231	-0.189458	0.849734
rs116110464	5	98441938	0.00149847	0.00136128	1.10078	0.270992	0.000825906	0.0018457	0.447475	0.654532
rs79584746	5	98446441	0.00144449	0.000825922	1.74894	0.0803024	0.000457393	0.00111969	0.408498	0.682909
rs12054706	5	98447682	0.000833767	0.000511028	1.63155	0.102776	0.000395121	0.000692834	0.570296	0.568477
rs10059925	5	98456006	0.000337252	0.000452463	0.74537	0.456049	-0.000758927	0.000613373	-1.2373	0.215976
rs13181987	5	98464020	-0.00132215	0.0017036	-0.776088	0.437697	-6.66e-05	0.0023094	-0.028838	0.976994
rs1900574	5	98464494	-0.00069467	0.000428862	-1.6198	0.105276	-0.000101295	0.000581426	-0.174218	0.861694
rs12653539	5	98474052	-0.000606981	0.000682706	-0.889081	0.37396	-0.00138827	0.000925397	-1.50019	0.133566
rs13174414	5	98474346	-0.000960771	0.00125268	-0.766972	0.443099	0.00122851	0.00169757	0.72369	0.469256
rs115580078	5	98476965	0.001515	0.00126622	1.19648	0.23151	-0.000578697	0.00171597	-0.337243	0.735934
rs9327999	5	98491724	-0.000219009	0.000503237	-0.435202	0.663416	0.000117397	0.000682214	0.172083	0.863373
rs72777429	5	98500425	-0.000808064	0.000841	-0.960836	0.336635	0.000209514	0.00113979	0.183819	0.854156
rs77482633	5	98501660	0.00115235	0.00124051	0.928934	0.352924	0.000761259	0.0016822	0.452539	0.650881
rs62373485	5	98504174	0.000561225	0.000476934	1.17673	0.239302	0.000325183	0.00064655	0.502951	0.614999
rs73134023	5	98506380	0.000999366	0.0012654	0.789763	0.429667	0.000203487	0.00171608	0.118577	0.905611
rs7716226	5	98512240	-0.00010106	0.000484559	-0.208561	0.834791	0.000243264	0.000656879	0.370333	0.711135
rs116713753	5	98516421	-0.00234924	0.00151878	-1.54679	0.121914	-0.00371827	0.00205943	-1.80548	0.0710005
rs75660666	5	98536116	-0.000407213	0.000752509	-0.54114	0.588412	3.15e-05	0.00102039	0.0308536	0.975386
rs79529817	5	98536707	0.00232087	0.00169257	1.37121	0.17031	-0.00075156	0.00229522	-0.327446	0.743331
rs72777457	5	98555131	0.000953737	0.000493533	1.93247	0.0533028	0.000425182	0.000668945	0.635602	0.525037
rs34874662	5	98579478	-5.26e-05	0.00100797	-0.0521982	0.958371	0.000369091	0.00136611	0.270176	0.787025
rs17736767	5	98579964	-0.000613176	0.000472864	-1.29673	0.194725	0.000675386	0.000640977	1.05368	0.292029
rs62373550	5	98582099	-0.000650154	0.000473028	-1.37445	0.169303	0.000781265	0.000641411	1.21804	0.223209
rs80155292	5	98584380	-0.000638733	0.00166383	-0.383892	0.701059	0.00122904	0.002256	0.544788	0.5859
rs72777476	5	98590119	-0.00242235	0.00134878	-1.79595	0.0725031	-0.00165899	0.00182845	-0.907323	0.364237
rs11951647	5	98592063	0.000476576	0.0014089	0.338261	0.735167	0.00380687	0.00191077	1.99232	0.0463366
rs74923571	5	98599667	-0.00246796	0.0018765	-1.31519	0.188446	-0.00264896	0.00254285	-1.04173	0.297539
rs34704867	5	98607805	-0.000481819	0.00115345	-0.417722	0.676151	-0.00175926	0.00156469	-1.12435	0.260865
rs10074169	5	98612698	0.000265889	0.000503218	0.528377	0.597238	0.000221745	0.000682053	0.325113	0.745095
rs76512911	5	98614705	-0.00117393	0.00165362	-0.709915	0.477758	-0.00367097	0.00224057	-1.63841	0.101337
rs17166824	5	98618694	0.000428506	0.000613646	0.698294	0.484994	0.000687073	0.000832068	0.825742	0.408951
rs77462290	5	98621024	0.00155875	0.0017225	0.904938	0.365499	0.0032218	0.00233494	1.37982	0.167642
rs112450946	5	98637678	0.00324718	0.00196171	1.65528	0.0978691	-0.00234407	0.00266218	-0.880507	0.378586
rs6882245	5	98638997	0.000434395	0.000526711	0.824731	0.409525	0.00092687	0.000713974	1.29819	0.194225
rs7729230	5	98641445	0.00065409	0.000432293	1.51307	0.130263	0.00105185	0.000586251	1.79419	0.0727833
rs73141831	5	98646301	-0.00027742	0.00119996	-0.23119	0.817167	-0.000980721	0.00162695	-0.602797	0.546644
rs3924570	5	98652634	-0.00143259	0.00155707	-0.920056	0.357544	0.00114925	0.00211094	0.544426	0.586149
rs116510924	5	98659635	-1.49e-05	0.00167997	-0.00885005	0.992939	0.00466855	0.00227772	2.04966	0.0403985
rs114703579	5	98671310	-0.000592653	0.0013645	-0.434337	0.664044	0.00202354	0.0018508	1.09333	0.274249
rs56223687	5	98672806	-0.000548004	0.0021018	-0.26073	0.794301	0.00259872	0.0028502	0.911766	0.361893
rs2968333	5	98681460	0.000539591	0.000429854	1.25529	0.209375	0.000739432	0.000582676	1.26903	0.204432
rs62375870	5	98683595	-0.00103239	0.000663867	-1.55511	0.11992	-0.000337744	0.000899961	-0.375287	0.707447
rs75916940	5	98688899	0.0017023	0.00122834	1.38585	0.165793	0.000695893	0.00166545	0.417841	0.676064
rs114635956	5	98689273	0.00150348	0.00169215	0.888499	0.374273	0.00132592	0.00229435	0.577906	0.563328
rs116451014	5	98689365	-0.00130907	0.00167582	-0.781154	0.434712	0.00433774	0.00227147	1.90966	0.0561779
rs116756927	5	98690757	0.00032993	0.00136953	0.240908	0.809627	0.00378722	0.00185697	2.03946	0.0414048
rs62375872	5	98693715	-0.00130461	0.000602611	-2.16493	0.0303938	-0.000521423	0.000817349	-0.637944	0.523511
rs6892901	5	98694849	0.000679181	0.000430422	1.57794	0.11458	0.00081891	0.000583488	1.40347	0.160477
rs112554748	5	98695462	-0.00145185	0.00150612	-0.963962	0.335066	0.000548946	0.00204155	0.268887	0.788017
rs1523384	5	98699776	-0.00105909	0.00134669	-0.786442	0.431609	-0.00389206	0.00182593	-2.13155	0.033045
rs1523383	5	98700034	0.000723518	0.000520783	1.38929	0.164746	6.06e-05	0.000706001	0.0858096	0.931618
rs115269242	5	98701200	-0.00126927	0.00208415	-0.60901	0.542518	-0.00411048	0.00282539	-1.45484	0.145715
rs11742064	5	98701882	0.000373392	0.00165106	0.226153	0.821083	-0.00323544	0.00223826	-1.44551	0.148315
rs17737728	5	98713441	-0.000724928	0.00207139	-0.349971	0.726361	0.00345527	0.00280947	1.22986	0.218749
rs75840081	5	98713939	-0.000214099	0.0012291	-0.174191	0.861715	0.00204804	0.00166649	1.22896	0.219088
rs142655917	5	98722808	-0.00142924	0.00156934	-0.910731	0.362438	0.000822588	0.002127	0.386736	0.698952
rs28521637	5	98725123	7.47e-05	0.00043026	0.173585	0.862192	-0.000131787	0.000583351	-0.225913	0.821269
rs116565864	5	98734451	-0.00274968	0.00179651	-1.53057	0.125878	-0.0048717	0.00243683	-1.9992	0.045588
rs7705126	5	98773928	-0.00136607	0.00060021	-2.276	0.022847	-0.000503123	0.000813761	-0.618269	0.536399
rs13159254	5	98774818	-3.8e-05	0.000525829	-0.0722461	0.942406	0.000249061	0.000712996	0.349316	0.726852
rs78387141	5	98776240	-0.000529541	0.00128755	-0.411279	0.680868	-0.00143658	0.00174699	-0.822314	0.410899
rs115668506	5	98776667	0.00103296	0.00113952	0.906479	0.364683	0.00151295	0.00154489	0.979326	0.32742
rs75809731	5	98778427	0.000196231	0.00120916	0.162287	0.87108	0.00120596	0.0016388	0.735883	0.461802
rs1403660	5	98779530	0.000666057	0.000522223	1.27542	0.20216	-0.000138952	0.000707919	-0.196282	0.84439
rs1829883	5	98781103	0.000218128	0.00043007	0.507191	0.612021	0.000217316	0.000582898	0.37282	0.709283
rs35194384	5	98786311	0.000152867	0.000433866	0.352336	0.724586	-0.000100358	0.000588168	-0.170628	0.864516
rs62373671	5	98786345	-0.000798583	0.000661363	-1.20748	0.227248	-0.000331732	0.00089636	-0.370088	0.711317
rs114679260	5	98798840	0.000317711	0.000768868	0.41322	0.679446	0.000118888	0.00104232	0.114061	0.90919
rs78578847	5	98803107	4.86e-05	0.00154236	0.031541	0.974838	-0.000212122	0.00209033	-0.101478	0.919171
rs112031798	5	98812618	-0.00120061	0.00162814	-0.73741	0.460874	0.00317472	0.0022062	1.439	0.150151
rs2846006	5	98840482	0.000127322	0.00124646	0.102147	0.91864	0.00106719	0.0016894	0.631697	0.527585
rs1879355	5	98844155	0.000679628	0.000521037	1.30438	0.192106	-0.000143718	0.00070636	-0.203463	0.838773
rs67024462	5	98874678	-0.000829693	0.00137731	-0.602399	0.546909	-0.00134895	0.00186848	-0.721954	0.470323
rs1939400	5	98879015	0.000227006	0.000438933	0.517176	0.605034	-0.000204976	0.000595221	-0.34437	0.730568
rs79352959	5	98879881	-0.000960002	0.00135574	-0.708102	0.478883	0.00166771	0.00183832	0.907191	0.364307
rs17167021	5	98880299	-0.0007844	0.00168395	-0.465811	0.641351	0.0040797	0.00228393	1.78626	0.0740574
rs1939402	5	98884847	0.000194857	0.000439517	0.443343	0.657518	-0.000217219	0.000595599	-0.364707	0.71533
rs17167031	5	98888354	-0.000728776	0.000992028	-0.734632	0.462564	0.0018015	0.00134465	1.33975	0.180328
rs75685965	5	98902548	0.000460779	0.00165672	0.278128	0.780914	0.00066258	0.00224498	0.295138	0.767889
rs79070900	5	98907993	0.000712546	0.000923837	0.77129	0.440536	-0.000928185	0.00125263	-0.740989	0.458701
rs112753343	5	98909286	0.00231764	0.00125733	1.84331	0.0652853	0.000924441	0.00170428	0.542425	0.587526
rs28640871	5	98922654	0.000198354	0.000559546	0.354491	0.722971	-2.45e-05	0.000758679	-0.0322377	0.974283
rs10071889	5	98948530	0.000739292	0.00111124	0.665288	0.505867	-0.00102918	0.00150701	-0.682926	0.494654
rs62373586	5	98950751	-0.0019548	0.000989128	-1.97628	0.0481234	-6.03e-05	0.00134113	-0.0449631	0.964137
rs79387980	5	98951090	-7e-05	0.00117452	-0.0595853	0.952486	-0.00173224	0.00159189	-1.08816	0.276524
rs75245552	5	98957078	-0.000482822	0.000945939	-0.510416	0.60976	0.000391476	0.00128199	0.305367	0.760087
rs116795962	5	98963929	-0.000728877	0.00135762	-0.53688	0.591351	-0.00371015	0.00184066	-2.01566	0.0438366
rs78905720	5	98966820	0.000813298	0.00178035	0.456819	0.647801	-0.00149034	0.00241381	-0.617421	0.536958
rs12657768	5	98972796	-0.00181784	0.000668788	-2.71811	0.00656604	-0.000319194	0.000906527	-0.352107	0.724758
rs80061431	5	98984361	-0.000299431	0.000631437	-0.474206	0.635353	-0.000699598	0.000855944	-0.81734	0.413735
rs3911768	5	98996541	0.000403622	0.000437365	0.922849	0.356087	-0.000380181	0.000592906	-0.641216	0.521383
rs3911769	5	98998326	-4.75e-05	0.000529839	-0.0896697	0.92855	0.000677947	0.000718415	0.943671	0.345338
rs7712710	5	99003698	0.00116133	0.000732278	1.58592	0.11276	-0.00103853	0.00099303	-1.04582	0.295644
rs115724887	5	99007280	0.000990957	0.00138628	0.714831	0.474714	0.00137376	0.0018794	0.730959	0.464805
rs72781357	5	99022902	-0.00197382	0.00178737	-1.10431	0.269459	-0.00432383	0.00242361	-1.78405	0.0744172
rs115968942	5	99029891	-0.000107842	0.00109748	-0.0982634	0.921723	-0.000429882	0.00148855	-0.288793	0.77274
rs72781362	5	99032873	-0.000385156	0.000548707	-0.701935	0.48272	0.000503099	0.000743834	0.67636	0.498813
rs80061943	5	99033369	-0.000237163	0.00126625	-0.187296	0.851429	0.00369835	0.00171706	2.15389	0.0312497
rs72781377	5	99040204	-0.0019526	0.00213986	-0.91249	0.361511	-0.00259154	0.00290209	-0.89299	0.371863
rs3919858	5	99041400	-0.000953429	0.00150511	-0.633461	0.526433	-0.000165973	0.00204156	-0.0812975	0.935205
rs1462420	5	99052298	0.000999811	0.000493206	2.02717	0.0426463	-6.05e-05	0.000668557	-0.0904198	0.927954
rs115970981	5	99079537	0.00158215	0.00138853	1.13944	0.254519	0.0037945	0.00188177	2.01646	0.0437532
rs35084549	5	99087039	-0.000311361	0.000612349	-0.50847	0.611124	0.000200878	0.000830498	0.241876	0.808876
rs1866391	5	99090990	0.000278791	0.000433991	0.642388	0.520622	-0.000575586	0.000588424	-0.978182	0.327985
rs72783326	5	99091447	-0.00158748	0.000694624	-2.28538	0.0222912	-0.000277632	0.000941653	-0.294834	0.768121
rs1161240	5	99107961	-8.37e-05	0.000428247	-0.195563	0.844952	0.000521193	0.000580634	0.897627	0.369385
rs116247285	5	99108110	0.00104679	0.00177403	0.590063	0.555149	-0.00285956	0.00240508	-1.18897	0.234452
rs116764694	5	99109148	-0.000309405	0.00121545	-0.254561	0.799063	-0.000815321	0.00164815	-0.494689	0.62082
rs115741021	5	99119098	-0.00176054	0.00185681	-0.948157	0.34305	-0.00459195	0.00251704	-1.82435	0.0681005
rs13157370	5	99120619	-0.000667779	0.00206612	-0.323205	0.74654	-0.00132904	0.00280174	-0.474362	0.635242
rs114712870	5	99122175	-0.000770617	0.00153871	-0.500819	0.616499	0.00196092	0.00208574	0.940154	0.347139
rs115763864	5	99127979	-0.000509753	0.000921428	-0.55322	0.580113	0.00177226	0.00124943	1.41846	0.156059
rs111901237	5	99135485	-0.000418639	0.00145419	-0.287884	0.773435	0.000383249	0.00197219	0.194326	0.845921
rs114896284	5	99153556	-0.000879501	0.00164139	-0.535827	0.592079	-0.0017055	0.00222529	-0.766415	0.44343
rs2369754	5	99156362	0.000181328	0.000427802	0.423858	0.671669	-0.00143424	0.000579977	-2.47292	0.0134019
rs9326907	5	99160474	3.94e-05	0.00120668	0.0326399	0.973962	-0.00149451	0.00163629	-0.913355	0.361057
rs62386228	5	99168728	-0.000869704	0.000909514	-0.95623	0.338957	-0.00132425	0.00123317	-1.07386	0.282885
rs12153403	5	99181335	0.000699738	0.00046757	1.49654	0.134513	0.000571217	0.000633785	0.901279	0.367441
rs11241276	5	99199604	-5.76e-05	0.000456583	-0.126051	0.899691	-0.00170756	0.000618888	-2.75908	0.00579683
rs17167325	5	99209275	-0.00110272	0.000541572	-2.03614	0.0417368	0.00105467	0.000734261	1.43636	0.1509
rs17167343	5	99221814	0.000673254	0.000635175	1.05995	0.289168	0.000225167	0.000861101	0.261487	0.793717
rs2602958	5	99226983	-0.000133016	0.000427908	-0.310852	0.755913	0.00140999	0.000580105	2.43057	0.0150757
rs12187139	5	99236726	0.000881139	0.000522511	1.68635	0.0917288	-3.77e-05	0.000708553	-0.0532715	0.957516
rs62388094	5	99236958	-0.000589688	0.00161226	-0.365753	0.71455	-0.000476895	0.00218582	-0.218176	0.827292
rs114308908	5	99240242	0.000550144	0.0018947	0.29036	0.771541	-0.00127954	0.00256874	-0.49812	0.6184
rs2968274	5	99242297	0.000516565	0.000429371	1.20308	0.228948	0.00146384	0.000582533	2.51289	0.0119753
rs114646902	5	99242635	0.000446718	0.000984711	0.453654	0.650078	0.00214845	0.00133482	1.60954	0.107499
rs78402449	5	99246595	-0.00216327	0.00129025	-1.67662	0.0936177	0.00231622	0.00174893	1.32436	0.185383
rs10515290	5	99249466	0.000401428	0.000596848	0.67258	0.501215	0.00023141	0.000809462	0.285881	0.774969
rs11738921	5	99256724	-0.000871656	0.000488591	-1.78402	0.0744212	-0.000165776	0.000662557	-0.250207	0.802428
rs17414873	5	99260268	-0.000133394	0.000824209	-0.161844	0.871429	0.00085593	0.00111734	0.766044	0.443651
rs10478218	5	99260992	-9e-05	0.000775344	-0.116105	0.90757	0.00162415	0.00105135	1.54483	0.122388
rs13182682	5	99263712	-0.000387486	0.000477116	-0.812141	0.416711	5.62e-05	0.000647004	0.0868755	0.930771
rs3853596	5	99267338	-0.000411645	0.000695142	-0.592174	0.553735	0.00158301	0.000942485	1.67961	0.0930337
rs2616316	5	99268199	9.79e-05	0.000429031	0.228135	0.819541	3.11e-05	0.000581576	0.05345	0.957373
rs1381986	5	99281263	0.000185073	0.000451317	0.410073	0.681753	0.000501844	0.000611861	0.820193	0.412107
rs116017234	5	99288276	-0.00121635	0.000862283	-1.41062	0.158358	-0.00162218	0.00116886	-1.38784	0.165187
rs1477657	5	99298972	-0.000582316	0.000638826	-0.911541	0.362011	-0.000541901	0.000866525	-0.625372	0.531727
rs2967103	5	99302260	-0.000208944	0.000483512	-0.432137	0.665642	0.000191482	0.000655484	0.292123	0.770193
rs112650368	5	99302463	0.000499619	0.00168615	0.296306	0.766996	-0.00230471	0.00228644	-1.00799	0.313459
rs10041058	5	99303189	0.000335321	0.00045698	0.733777	0.463085	-0.000415177	0.000619692	-0.669973	0.502875
rs77244977	5	99319915	0.0011447	0.00135271	0.846229	0.397426	0.00250821	0.00183371	1.36784	0.171365
rs34904829	5	99324392	0.000274032	0.000485092	0.564908	0.572136	0.000854906	0.000657608	1.30002	0.193594
rs13190093	5	99332696	0.000165233	0.000447605	0.369149	0.712017	0.000672964	0.000606889	1.10887	0.267485
rs73775992	5	99332825	0.000491586	0.00135388	0.363094	0.716535	0.00158002	0.00183518	0.860963	0.389259
rs76852364	5	99338518	-0.000148149	0.00189031	-0.0783728	0.937532	0.00256106	0.00256313	0.99919	0.317704
rs10067427	5	99342047	0.00055021	0.000448409	1.22703	0.219813	-0.000571814	0.000607792	-0.940804	0.346806
rs192977976	5	99361213	-0.00061464	0.00197172	-0.311728	0.755248	-0.00103233	0.00267396	-0.386066	0.699448
rs62388133	5	99364031	-0.00011998	0.0012766	-0.093984	0.925122	-0.00160041	0.00173029	-0.924933	0.355001
rs72769535	5	99366518	0.000230756	0.00053374	0.432337	0.665497	-0.000657047	0.000723436	-0.908231	0.363757
rs77665200	5	99371047	2.09e-05	0.00120147	0.0174239	0.986098	0.000657558	0.00162799	0.403908	0.686281
rs10061840	5	99373262	0.000233547	0.000463894	0.503448	0.61465	-0.000966851	0.000628802	-1.53761	0.124146
rs72769546	5	99378967	-0.0010416	0.00136053	-0.765583	0.443925	0.000151453	0.00184534	0.0820732	0.934589
rs58344413	5	99381476	0.000346697	0.000475405	0.729267	0.465839	-0.000866741	0.000644915	-1.34396	0.178962
rs59585855	5	99383230	-0.000467473	0.000692932	-0.67463	0.499911	-0.00101841	0.000939391	-1.08412	0.278313
rs10079689	5	99390611	-0.00066355	0.00071421	-0.929068	0.352855	0.000520986	0.000968542	0.537907	0.590641
rs114257927	5	99391265	-0.00111155	0.00111139	-1.00015	0.317241	0.000221711	0.00150673	0.147146	0.883017
rs9654527	5	99437924	4.1e-05	0.000439468	0.0932608	0.925696	-0.000492013	0.000595817	-0.82578	0.40893
rs7719646	5	99451179	-5.74e-05	0.000438792	-0.130777	0.895952	-0.000558779	0.000594888	-0.939301	0.347577
rs76106251	5	99453826	0.00045613	0.00136272	0.33472	0.737836	0.00266738	0.00184717	1.44404	0.14873
rs7718342	5	99456343	-0.000669224	0.000714859	-0.936162	0.349191	0.000243592	0.000969123	0.251353	0.801541
rs72769582	5	99456551	0.000232746	0.000474505	0.490502	0.623779	-0.000824137	0.000643383	-1.28094	0.200215
rs112168066	5	99463453	-0.000371941	0.000981181	-0.379075	0.704633	-0.000932415	0.00133013	-0.700996	0.483306
rs7708965	5	99475660	-0.000451033	0.000686664	-0.656846	0.51128	0.000673913	0.000930997	0.723862	0.469151
rs7730800	5	99511172	-0.000800577	0.000728422	-1.09906	0.271744	0.000339685	0.000987688	0.343919	0.730907
rs78850737	5	99525220	-0.000739046	0.00193358	-0.382217	0.702301	0.00230794	0.00262218	0.88016	0.378773
rs77634103	5	99527221	-0.000660252	0.00112344	-0.587706	0.55673	0.000705566	0.00152347	0.463131	0.643271
rs6595048	5	99534276	-0.000265971	0.000674264	-0.394461	0.693241	-0.000939857	0.00091378	-1.02854	0.303698
rs62387067	5	99535340	0.00121713	0.000977319	1.24537	0.212995	0.0027124	0.00132482	2.04738	0.040622
rs116014053	5	99543074	-0.00114385	0.00103885	-1.10107	0.270867	0.000205536	0.00140846	0.14593	0.883977
rs114598457	5	99547533	0.00104667	0.00191185	0.547464	0.58406	0.00307658	0.00259121	1.18731	0.235105
rs1847523	5	99578846	-0.000663662	0.00202059	-0.328449	0.742572	-0.000416529	0.00273953	-0.152044	0.879152
rs72771061	5	99579877	-0.00117199	0.00134914	-0.868698	0.385013	-0.000125314	0.00182927	-0.0685052	0.945384
rs17137220	5	99583971	0.00110821	0.000887755	1.24833	0.211912	0.00277894	0.00120363	2.30881	0.020955
rs17765674	5	99588620	0.00135414	0.00104245	1.299	0.193946	-0.000501461	0.00141379	-0.354693	0.72282
rs2617326	5	99588701	0.000187591	0.000476911	0.393346	0.694065	-0.000559262	0.000646602	-0.864925	0.387081
rs326099	5	99596650	-0.001482	0.000667479	-2.22029	0.0263995	-0.000923008	0.000904768	-1.02016	0.307654
rs1504534	5	99602374	-0.000163333	0.000750318	-0.217685	0.827674	-0.000605152	0.00101736	-0.594827	0.55196
rs13154711	5	99604267	-0.00220562	0.00139158	-1.58497	0.112973	-0.00392003	0.00188635	-2.07811	0.0377004
rs114061745	5	99607727	-0.000723622	0.00199066	-0.36351	0.716225	-0.00179728	0.00269804	-0.666143	0.50532
rs324881	5	99612805	-0.000125884	0.000427616	-0.294385	0.768464	-0.00055537	0.000579582	-0.958226	0.33795
rs114926278	5	99614326	-0.00181449	0.00117012	-1.55069	0.120976	-0.00064572	0.00158662	-0.406979	0.684024
rs116715401	5	99628150	-0.00155436	0.00119091	-1.30519	0.19183	0.00126344	0.00161473	0.782444	0.433954
rs1820143	5	99636009	-0.000111273	0.000458236	-0.242829	0.808138	-0.00028005	0.000621168	-0.450844	0.652102
rs17146237	5	99636587	0.000222759	0.000744072	0.299379	0.764651	-0.000460326	0.00100877	-0.456325	0.648157
rs72660722	5	99639957	-0.0001509	0.00183219	-0.0823604	0.93436	0.00426006	0.00248433	1.71477	0.086388
rs461537	5	99654495	0.000281134	0.000436501	0.644062	0.519535	0.000216413	0.000591613	0.365801	0.714514
rs114297956	5	99662193	0.00024869	0.000842978	0.295014	0.767983	0.000910762	0.00114272	0.79701	0.425446
rs2447771	5	99699931	0.000840361	0.000457376	1.83735	0.0661585	0.000446488	0.000619959	0.720191	0.471408
rs34419258	5	99739406	-0.00083551	0.000635247	-1.31525	0.188427	-0.000378913	0.000861568	-0.439794	0.660087
rs72660727	5	99741222	0.000150407	0.00184491	0.0815253	0.935024	0.00384081	0.00250123	1.53557	0.124645
rs116413703	5	99742932	-0.0017638	0.00128115	-1.37673	0.168596	0.00233072	0.00173768	1.34129	0.179829
rs72772777	5	99743919	-0.000888271	0.000909985	-0.976138	0.328997	0.000480892	0.00123426	0.389619	0.696819
rs115572427	5	99747214	0.000787148	0.00149291	0.527259	0.598014	-0.00127992	0.00202504	-0.632046	0.527357
rs114078227	5	99761672	0.000853531	0.00110692	0.771088	0.440655	8.42e-05	0.00150073	0.0560735	0.955283
rs114179856	5	99764230	-0.00112515	0.00186683	-0.602708	0.546703	-0.00194159	0.00253137	-0.767012	0.443075
rs10079469	5	99772694	0.00016186	0.000502781	0.321929	0.747506	-0.000642494	0.000681778	-0.942379	0.345999
rs10068989	5	99776465	-0.000414564	0.000476811	-0.86945	0.384602	-0.000146906	0.000646373	-0.227277	0.820208
rs17711923	5	99780137	0.000474417	0.000897687	0.528488	0.597161	-2.08e-06	0.00121676	-0.0017073	0.998638
rs1381315	5	99782205	0.000841859	0.000449784	1.8717	0.0612494	0.000506529	0.000609598	0.830923	0.406018
rs115704034	5	99788666	-0.00114818	0.00173672	-0.66112	0.508536	-0.00201489	0.00235429	-0.855837	0.392089
rs13162490	5	99789661	0.00018087	0.000427446	0.423142	0.672192	0.000422019	0.000579253	0.728557	0.466273
rs115319054	5	99815379	0.000722214	0.00181935	0.396962	0.691396	0.000995557	0.00246807	0.403375	0.686673
rs116135370	5	99819380	-0.000565686	0.00193742	-0.291978	0.770303	0.0019178	0.00262785	0.729796	0.465515
rs79649696	5	99820741	-0.00028998	0.000984562	-0.294527	0.768356	-0.000729356	0.00133459	-0.546503	0.584721
rs72774662	5	99822848	0.00128424	0.000797442	1.61045	0.1073	0.00149357	0.00108133	1.38124	0.167206
rs116116233	5	99837519	0.000232401	0.00202126	0.114978	0.908462	-0.00180736	0.00274116	-0.659339	0.509678
rs17774471	5	99844362	0.00140975	0.00104757	1.34573	0.17839	-0.000988566	0.00141982	-0.696262	0.486265
rs3911547	5	99862345	4.76e-05	0.000504578	0.0943691	0.924816	-0.000453965	0.000683713	-0.663969	0.506711
rs10072409	5	99869685	-0.000632102	0.000962238	-0.656909	0.51124	-0.00106797	0.00130455	-0.818654	0.412984
rs114631911	5	99887806	-0.0011937	0.00144186	-0.827893	0.407732	-0.000407306	0.00195433	-0.208412	0.834908
rs34454729	5	99890572	-0.00149657	0.00110385	-1.35578	0.175171	-0.00110625	0.00149645	-0.739253	0.459754
rs72774695	5	99899157	-0.000921643	0.00133522	-0.690256	0.490034	-0.000618491	0.00181034	-0.341643	0.73262
rs168692	5	99905367	0.00127323	0.0012564	1.0134	0.31087	-0.000429313	0.00170301	-0.252091	0.800971
rs115457556	5	99911677	5.71e-06	0.00172719	0.00330393	0.997364	-0.00185011	0.00234152	-0.790131	0.429452
rs114168731	5	99917113	-0.00017601	0.000904437	-0.194607	0.845701	0.00104307	0.00122607	0.850739	0.394915
rs258540	5	99928263	0.000177311	0.000426611	0.415628	0.677683	0.000392451	0.000578371	0.678544	0.497427
rs13160131	5	99929085	0.00159807	0.000917602	1.74157	0.0815853	0.00153578	0.00124348	1.23506	0.216809
rs116695292	5	99936178	0.00101246	0.00183061	0.553071	0.580215	0.00159227	0.0024803	0.641968	0.520894
rs192201	5	99943466	-2.38e-05	0.000524167	-0.0454599	0.963741	-0.0010997	0.0007106	-1.54757	0.121727
rs429814	5	99953464	-0.000239646	0.000489717	-0.489356	0.62459	-0.00122876	0.000663709	-1.85135	0.0641197
rs247932	5	99959205	-0.000488862	0.000593938	-0.823086	0.41046	0.00124386	0.00080516	1.54486	0.122382
rs116001973	5	99959810	-0.000663964	0.00206653	-0.321295	0.747987	-0.00243439	0.00280003	-0.869418	0.384619
rs247931	5	99959864	9.1e-05	0.00064088	0.141988	0.887089	0.000724888	0.000868455	0.834687	0.403895
rs116807223	5	99960324	-0.00188427	0.0011217	-1.67983	0.0929907	4.46e-05	0.0015213	0.0293486	0.976587
rs281549	5	99966485	-6.56e-05	0.000427519	-0.153516	0.877991	-0.000783722	0.000579535	-1.35233	0.176271
rs62385932	5	99968091	0.000718598	0.00107296	0.669736	0.503027	0.00285604	0.00145461	1.96343	0.0495966
rs13182963	5	99971161	-0.000703518	0.000838042	-0.839478	0.401202	0.00308476	0.00113607	2.71528	0.00662226
rs32284	5	99973740	0.00132932	0.0014473	0.918481	0.358368	-0.00117415	0.00196214	-0.598401	0.549573
rs116034990	5	99981442	4.41e-05	0.00100769	0.0437456	0.965107	0.000272109	0.00136638	0.199146	0.842148
rs4702982	5	99991648	-0.000528495	0.000722014	-0.731973	0.464186	-0.000613257	0.00097872	-0.62659	0.530928
rs17718723	5	99994949	0.00220215	0.00134158	1.64147	0.100701	0.00182005	0.00181775	1.00126	0.316702
rs78492879	5	100001966	-0.000519089	0.000449394	-1.15509	0.248056	-0.00107476	0.000609271	-1.76401	0.0777319
rs78164587	5	100002708	0.000459308	0.00148812	0.308649	0.757588	-0.00166942	0.00201733	-0.827541	0.407931
rs4703110	5	100009181	0.000319599	0.000561509	0.569178	0.569236	-0.000689145	0.000761	-0.905579	0.365159
rs2590420	5	100026969	-0.000250973	0.000428334	-0.58593	0.557923	-0.00088551	0.000580773	-1.52471	0.127333
rs6867428	5	100033522	0.000232479	0.000425886	0.545872	0.585155	0.000733508	0.000577559	1.27001	0.204081
rs17719832	5	100034379	0.0015192	0.0013702	1.10875	0.267539	0.00117803	0.00185689	0.634414	0.525811
rs12153759	5	100042778	0.000257669	0.000426275	0.604466	0.545534	0.000782106	0.000577903	1.35335	0.175944
rs62387620	5	100046135	0.000972933	0.000999949	0.972983	0.330563	0.0029385	0.00135592	2.16716	0.0302235
rs13173503	5	100057843	9.88e-05	0.000435416	0.226881	0.820516	-0.00045149	0.000590176	-0.765009	0.444267
rs9327283	5	100061955	-0.000412514	0.000719721	-0.573159	0.566537	-0.000937178	0.000975672	-0.960547	0.336781
rs74618134	5	100065296	0.00337673	0.0017779	1.89928	0.0575291	0.00279114	0.00241058	1.15787	0.246917
rs75102278	5	100071809	0.00149881	0.00127225	1.17807	0.238768	0.0017731	0.00172517	1.02778	0.304054
rs13155553	5	100076521	4.95e-05	0.00123365	0.0400952	0.968017	0.0016108	0.00167275	0.962963	0.335567
rs72776678	5	100078769	0.00034984	0.00160013	0.218632	0.826937	0.00156621	0.00216924	0.722008	0.47029
rs17158962	5	100084234	-0.00103536	0.000734807	-1.40902	0.15883	-0.000439502	0.000996651	-0.440979	0.659228
rs6883673	5	100117364	0.000121409	0.00045362	0.267645	0.788973	-0.00054707	0.000615028	-0.889504	0.373733
rs72776698	5	100139873	-0.00131035	0.00106718	-1.22787	0.219498	-0.00115345	0.00144738	-0.796926	0.425495
rs17722997	5	100145303	-0.000794685	0.00131796	-0.602968	0.546531	8.38e-05	0.00178769	0.0468862	0.962604
rs10075853	5	100147209	-0.000278297	0.000451071	-0.61697	0.537255	-0.000900729	0.000611473	-1.47305	0.140739
rs3076	5	100147398	0.00132241	0.000656122	2.0155	0.0438534	7.1e-05	0.000889364	0.0798269	0.936375
rs2544915	5	100159454	-5.99e-06	0.00146787	-0.00408109	0.996744	-0.00248942	0.00199009	-1.25091	0.210968
rs76484376	5	100172626	-2.35e-05	0.000500889	-0.0469792	0.96253	-0.000635909	0.000679227	-0.936225	0.349158
rs116202507	5	100178754	0.00142034	0.00123822	1.14708	0.25135	-0.00271598	0.00167911	-1.61751	0.105768
rs11746550	5	100203816	0.000619319	0.000955226	0.648348	0.516761	-0.00069577	0.00129487	-0.537328	0.591042
rs115982008	5	100213583	0.00020979	0.00126013	0.166483	0.867777	0.000497758	0.00170893	0.29127	0.770845
rs1428439	5	100238801	-4.97e-07	0.000446365	-0.00111361	0.999111	-0.000687051	0.000605132	-1.13537	0.25622
rs1152127	5	100248867	0.000240498	0.000589459	0.407998	0.683275	0.000535302	0.000799196	0.6698	0.502986
rs17161370	5	100265703	0.00042245	0.00146021	0.289308	0.772346	-0.00190335	0.00197979	-0.961387	0.336358
rs10515305	5	100277082	0.00120067	0.000920609	1.30422	0.192161	0.000856948	0.00124811	0.686596	0.492338
rs72778650	5	100283037	-0.000161831	0.000452852	-0.35736	0.720822	-0.000742511	0.000613887	-1.20952	0.226463
rs77811499	5	100291153	0.000373591	0.00192909	0.193662	0.846441	-0.00157856	0.00261454	-0.603762	0.546003
rs114720744	5	100302147	0.00211006	0.00184799	1.14182	0.253531	-0.000269864	0.00250568	-0.107701	0.914233
rs373065	5	100302480	-0.00290807	0.00188788	-1.54039	0.123467	-0.000406219	0.00255887	-0.158749	0.873866
rs17782867	5	100303644	0.00158617	0.0013776	1.1514	0.249569	0.000390204	0.00186663	0.209041	0.834416
rs79228184	5	100316570	-0.000259692	0.00129481	-0.200563	0.84104	0.000629148	0.00175562	0.358362	0.720073
rs6883776	5	100330413	0.000878806	0.000779478	1.12743	0.259562	0.000428616	0.00105655	0.405675	0.684982
rs62386386	5	100383247	-0.00050057	0.000615877	-0.812776	0.416347	-0.000373142	0.000835081	-0.446833	0.654996
rs541023	5	100384879	-0.00027418	0.000454508	-0.603246	0.546345	-0.000680592	0.000616116	-1.10465	0.269312
rs78371386	5	100391275	0.000238773	0.00160423	0.14884	0.88168	-0.000595168	0.00217536	-0.273595	0.784396
rs2089903	5	100397117	0.00138779	0.00148238	0.936192	0.349175	0.00152997	0.00201031	0.761061	0.446621
rs1423681	5	100404890	0.000389788	0.00092037	0.423513	0.671922	8.28e-05	0.00124741	0.0663822	0.947074
rs114940085	5	100405497	0.00117051	0.00196109	0.596867	0.550596	0.000162324	0.00265926	0.061041	0.951327
rs17783825	5	100405591	0.000749741	0.00155765	0.481329	0.630283	-0.00262459	0.00211164	-1.24292	0.2139
rs1581094	5	100412630	0.000417644	0.000534197	0.781816	0.434323	0.000761618	0.000724221	1.05164	0.292966
rs11959154	5	100418473	0.00112328	0.00126718	0.88644	0.375381	-0.00116125	0.00171899	-0.675542	0.499332
rs75260189	5	100433929	0.000534721	0.0012342	0.433253	0.664831	0.00061896	0.00167191	0.370212	0.711225
rs79253752	5	100435069	0.003887	0.00177738	2.18692	0.0287488	0.00322779	0.00241003	1.33931	0.18047
rs80026454	5	100443006	0.00165361	0.00142717	1.15866	0.246594	0.00133209	0.00193532	0.688302	0.491263
rs4337826	5	100443827	-0.000212201	0.000446648	-0.475097	0.634718	-0.000617633	0.000605309	-1.02036	0.307558
rs80124422	5	100471783	-0.00189923	0.00152692	-1.24383	0.213563	-0.00118623	0.00206973	-0.573134	0.566555
rs114163504	5	100472401	0.0012157	0.000929302	1.30818	0.190812	0.000212638	0.00126079	0.168655	0.866068
rs1567663	5	100478431	-0.000264351	0.000538477	-0.490924	0.623481	-0.00117964	0.000729774	-1.61645	0.105998
rs7728252	5	100479101	-9.89e-05	0.000434698	-0.227526	0.820015	0.000216034	0.000589232	0.366636	0.713891
rs34403215	5	100483011	0.00103069	0.00110012	0.936883	0.34882	0.00195934	0.00149152	1.31366	0.188963
rs34289927	5	100505244	0.0015857	0.00120167	1.31958	0.186976	0.00140233	0.00162921	0.860746	0.389379
rs62384517	5	100508303	-0.000225324	0.00123603	-0.182297	0.85535	0.000862651	0.00167545	0.514879	0.606638
rs10067820	5	100509565	0.000727015	0.00131723	0.551928	0.580998	0.00202187	0.00178586	1.13216	0.25757
rs35072740	5	100525461	-0.00024404	0.000442181	-0.551902	0.581016	3.3e-05	0.000599519	0.0550534	0.956096
rs114325988	5	100529622	-0.00139462	0.00111312	-1.25289	0.210247	0.00416184	0.00150915	2.75773	0.00582073
rs6864419	5	100535359	0.000111804	0.000428138	0.261141	0.793984	8.67e-05	0.000580335	0.149368	0.881264
rs6880423	5	100560652	0.000526617	0.000538931	0.977152	0.328495	0.000740629	0.000730871	1.01335	0.310893
rs1606302	5	100575239	-0.000248143	0.000680105	-0.364861	0.715216	-0.000373925	0.000922595	-0.405297	0.685259
rs10052122	5	100581979	0.000103086	0.000442134	0.233155	0.815641	-0.0007567	0.000599432	-1.26236	0.20682
rs10079376	5	100587232	0.000508713	0.00053636	0.948455	0.342899	0.000803631	0.000727023	1.10537	0.269
rs1459573	5	100591845	-0.000178881	0.0004386	-0.407845	0.683388	5.42e-05	0.000594628	0.0912261	0.927313
rs4467676	5	100592459	-0.000314764	0.00045449	-0.692566	0.488583	-0.000549739	0.000615931	-0.892533	0.372108
rs116281946	5	100603071	0.000698755	0.00129776	0.53843	0.590281	-0.000193069	0.00175926	-0.109745	0.912612
rs1107621	5	100607919	-0.000112446	0.000427485	-0.263041	0.792519	0.00138189	0.000579395	2.38505	0.0170773
rs4702998	5	100612031	-0.000119979	0.000429466	-0.279367	0.779963	0.0015281	0.000582398	2.6238	0.00869588
rs78973579	5	100632099	-1.99e-05	0.000958201	-0.0207264	0.983464	0.0036634	0.00129963	2.81881	0.0048205
rs75704470	5	100632421	0.00270165	0.00162349	1.66411	0.0960924	0.00134874	0.00220118	0.612736	0.540051
rs9327486	5	100633264	-0.000520371	0.00051883	-1.00297	0.315876	0.00157711	0.000703205	2.24275	0.0249138
rs13358232	5	100656787	-0.000596181	0.000542435	-1.09908	0.271733	0.00155863	0.000735258	2.11984	0.0340202
rs114092830	5	100665877	0.00115309	0.000927127	1.24372	0.213604	0.0016972	0.00125709	1.3501	0.176983
rs73170068	5	100666212	0.000840509	0.00106138	0.791901	0.428419	0.000681007	0.00143924	0.473172	0.636091
rs114604332	5	100671413	-0.000482237	0.00101068	-0.477141	0.633262	0.000967346	0.00136944	0.706383	0.479951
rs114729441	5	100676199	0.00173497	0.00106693	1.62614	0.103922	-0.000946801	0.00144641	-0.654588	0.512733
rs114485490	5	100677991	-0.0011596	0.000836935	-1.38553	0.165891	-0.00355264	0.00113455	-3.13132	0.00174039
rs117947025	5	100691022	-0.000403569	0.00209167	-0.192941	0.847005	-0.00100322	0.00283613	-0.353728	0.723543
rs72782885	5	100702774	-0.00156637	0.00157014	-0.997598	0.318475	-0.00238484	0.00212839	-1.12049	0.262507
rs898291	5	100703256	-0.000752945	0.000528919	-1.42355	0.154576	0.00148781	0.000716915	2.0753	0.0379593
rs114942012	5	100708619	0.00193604	0.00179598	1.07798	0.281042	2.79e-05	0.0024351	0.011463	0.990854
rs116565116	5	100717367	-0.00108106	0.00117415	-0.920719	0.357198	-0.0033326	0.00159173	-2.09369	0.0362881
rs17798824	5	100722068	-0.000502743	0.00108454	-0.463555	0.642967	0.00175727	0.00147014	1.1953	0.23197
rs72784918	5	100735342	0.000372116	0.00158638	0.234569	0.814544	-0.00109614	0.00214993	-0.50985	0.610157
rs1038995	5	100746568	0.00276849	0.00163601	1.69222	0.0906049	0.00282627	0.00221855	1.27393	0.20269
rs11955266	5	100761407	0.000894018	0.00114078	0.783687	0.433224	0.00205258	0.00154627	1.32744	0.184364
rs17742916	5	100762425	0.000822594	0.000916836	0.89721	0.369608	0.00125887	0.00124317	1.01263	0.311237
rs460895	5	100798246	0.000385622	0.000520309	0.74114	0.458609	0.000612514	0.000705292	0.868454	0.385146
rs115403653	5	100799513	-0.000705726	0.00132931	-0.530895	0.595492	0.002169	0.00180207	1.20361	0.22874
rs17136246	5	100822258	0.000334508	0.00205121	0.163078	0.870457	0.000421439	0.00278163	0.151508	0.879575
rs116381081	5	100827359	-0.000664919	0.00141893	-0.468607	0.639351	-0.000127628	0.00192372	-0.0663445	0.947104
rs17744385	5	100834884	0.00190677	0.00100671	1.89406	0.0582178	-0.00142025	0.00136556	-1.04005	0.298316
rs62384947	5	100841329	-0.000632734	0.00127648	-0.495686	0.620116	-7.04e-05	0.00173036	-0.0406897	0.967543
rs115887893	5	100848341	0.00113072	0.00108255	1.0445	0.296253	-0.00126234	0.00146745	-0.860225	0.389665
rs181161	5	100851524	0.000246297	0.000562384	0.437951	0.661422	0.000464072	0.000762171	0.608881	0.542604
rs393408	5	100853030	-0.000344729	0.000443211	-0.777799	0.436688	0.00119903	0.000600795	1.99573	0.0459638
rs17136794	5	100868198	-0.000895308	0.000576218	-1.55377	0.120241	0.00141521	0.000781076	1.81187	0.0700072
rs350533	5	100868390	0.000128889	0.000536938	0.240044	0.810296	0.000621966	0.000727877	0.854494	0.392832
rs114178722	5	100871916	-0.000307174	0.00205825	-0.149241	0.881364	-0.000375937	0.00279096	-0.134698	0.892851
rs114491963	5	100884061	-0.00175599	0.00151733	-1.15729	0.247153	0.00154054	0.00205698	0.748934	0.453898
rs115062479	5	100884111	-0.000973236	0.000936654	-1.03906	0.29878	-0.00280182	0.00127015	-2.2059	0.0273918
rs114837364	5	100890703	-0.000556596	0.00209326	-0.265899	0.790317	0.000633145	0.0028383	0.223072	0.82348
rs114293186	5	100897592	0.00267526	0.00178703	1.49704	0.134383	-0.000617837	0.00242276	-0.255014	0.798712
rs116443259	5	100909848	0.000517027	0.0017379	0.297501	0.766084	0.00103797	0.00235639	0.440491	0.659582
rs115342788	5	100911669	-0.000696801	0.00127304	-0.547352	0.584138	-0.000900977	0.0017256	-0.522124	0.601585
rs13355303	5	100911673	3.05e-05	0.00053143	0.057368	0.954252	0.000882808	0.000720343	1.22554	0.220374
rs115383114	5	100912996	-2.34e-05	0.00119686	-0.0195617	0.984393	2.26e-05	0.00162275	0.0139168	0.988896
rs66678879	5	100914227	-0.00072315	0.000573846	-1.26018	0.207606	0.00140688	0.000778042	1.80824	0.0705709
rs3843477	5	100930355	-0.000267304	0.000436183	-0.612825	0.539992	0.00124585	0.000591322	2.1069	0.0351273
rs11749807	5	100932940	-0.000466091	0.000431506	-1.08015	0.280076	0.00152466	0.000584949	2.60649	0.00914809
rs13188771	5	100948545	-0.000146785	0.000577804	-0.25404	0.799465	0.00068153	0.000783208	0.870178	0.384204
rs7721236	5	100952057	0.000933854	0.00101599	0.919153	0.358016	0.00072701	0.00137734	0.527837	0.597613
rs115220840	5	100954796	-0.00182556	0.00185336	-0.985002	0.324624	-0.000464959	0.0025125	-0.185058	0.853184
rs114222073	5	100955964	0.000859626	0.000899694	0.955464	0.339344	0.000583949	0.00121975	0.478743	0.632122
rs17137871	5	100962732	-0.00079255	0.000734708	-1.07873	0.28071	0.000537118	0.000996137	0.539201	0.589748
rs6596059	5	100971002	0.00185554	0.00167739	1.1062	0.268639	-0.00133053	0.00227475	-0.584913	0.558607
rs9885213	5	100974623	8.96e-05	0.000581805	0.154066	0.877557	0.000586069	0.000788784	0.743003	0.45748
rs2127208	5	100985751	-0.000132439	0.000441968	-0.299657	0.764439	0.00150363	0.000599132	2.50969	0.0120844
rs62386286	5	100990485	3.21e-05	0.000823768	0.0389536	0.968927	0.000916085	0.00111648	0.820516	0.411923
rs4703166	5	101007807	0.000439494	0.000785381	0.559594	0.575757	-0.00154862	0.00106499	-1.45412	0.145915
rs72770507	5	101012153	0.00123298	0.00152335	0.809388	0.418293	-0.00232184	0.00206539	-1.12417	0.260942
rs114507742	5	101015010	0.00163083	0.00104267	1.56409	0.117798	0.000607553	0.00141352	0.429815	0.66733
rs111316124	5	101017934	-0.0012005	0.00150486	-0.797753	0.425015	-0.00302707	0.0020393	-1.48437	0.137713
rs116572623	5	101019205	-0.000586663	0.00125861	-0.466121	0.641129	-0.000104901	0.00170591	-0.0614924	0.950967
rs12654056	5	101019270	-0.000118113	0.000682012	-0.173184	0.862507	0.0009851	0.000924372	1.0657	0.286562
rs114993101	5	101029437	-0.000665741	0.0013116	-0.507577	0.61175	0.00234588	0.00177857	1.31897	0.187181
rs67672339	5	101030672	0.000317839	0.00082815	0.383794	0.701131	0.00210485	0.00112255	1.87506	0.060785
rs1600273	5	101041489	0.000155863	0.000710779	0.219285	0.826429	0.00177242	0.00096353	1.83951	0.0658418
rs115283464	5	101045949	0.000321434	0.00178766	0.179807	0.857304	0.000352438	0.00242418	0.145385	0.884407
rs6887734	5	101063450	0.000442257	0.000623197	0.709659	0.477916	0.00192367	0.000844811	2.27704	0.0227845
rs6895942	5	101070144	-0.000386585	0.000483101	-0.800216	0.423586	0.00113104	0.000654828	1.72723	0.0841268
rs72770539	5	101089756	-0.00319716	0.00191087	-1.67315	0.0942996	-0.00329829	0.00259153	-1.27272	0.203119
rs6887288	5	101091517	-0.000138549	0.00044825	-0.309088	0.757255	0.00043965	0.000608142	0.722941	0.469717
rs1600275	5	101095165	0.000229045	0.000435559	0.525864	0.598983	0.000785908	0.000590331	1.3313	0.183091
rs28871984	5	101096385	-0.000435635	0.000619154	-0.703597	0.481685	0.000423696	0.000839454	0.504729	0.61375
rs12187785	5	101097260	0.000190495	0.000429394	0.443638	0.657305	0.000723626	0.000582301	1.2427	0.213979
rs115673556	5	101097401	0.00181095	0.00115328	1.57026	0.116357	0.00314467	0.00156403	2.01061	0.0443671
rs354670	5	101110298	0.000707296	0.00043927	1.61016	0.107363	0.000138161	0.000595533	0.231995	0.816542
rs114808047	5	101115716	0.000713035	0.000601408	1.18561	0.235778	0.00212662	0.000815262	2.60851	0.0090941
rs9327656	5	101116677	0.000977907	0.00100141	0.976531	0.328802	-0.00059232	0.0013575	-0.436331	0.662597
rs2123504	5	101120917	0.000170627	0.000502068	0.339847	0.733972	-0.000767667	0.000680635	-1.12787	0.259377
rs72770562	5	101121290	-0.00153015	0.00109294	-1.40004	0.161503	-0.0011625	0.00148236	-0.784224	0.432909
rs75170310	5	101123888	0.000399305	0.00116266	0.343441	0.731267	-0.0011253	0.00157588	-0.714074	0.475182
rs354656	5	101135663	-0.000367393	0.000439112	-0.836673	0.402777	-0.000605137	0.000595277	-1.01656	0.309362
rs56344344	5	101136911	-0.00258601	0.00167485	-1.54402	0.122584	-0.003165	0.0022709	-1.39372	0.163404
rs72770591	5	101138398	0.000127968	0.000720711	0.177558	0.85907	0.000140066	0.000976951	0.14337	0.885998
rs79641996	5	101152513	0.00125844	0.00112784	1.1158	0.264509	0.00248746	0.00152882	1.62704	0.103729
rs72770602	5	101155096	0.000135779	0.000448612	0.302665	0.762145	0.00149365	0.000608342	2.45528	0.0140779
rs6861605	5	101179608	0.000364647	0.000441586	0.825766	0.408937	0.00151098	0.000598351	2.52524	0.0115623
rs6596174	5	101182591	-0.000120541	0.000450062	-0.267832	0.788829	0.0016355	0.000610247	2.68007	0.00736105
rs6596176	5	101183490	-0.000632289	0.00045704	-1.38344	0.16653	-0.0012645	0.000619565	-2.04095	0.0412565
rs115362035	5	101195428	0.000943086	0.0018905	0.498856	0.617881	0.0042834	0.00256327	1.67107	0.0947094
rs4703194	5	101202898	7.15e-05	0.000443694	0.161232	0.871911	0.00200553	0.000601308	3.33527	0.000852259
rs10036886	5	101204974	0.000173375	0.00131289	0.132056	0.89494	0.000786074	0.00177954	0.44173	0.658685
rs36054210	5	101208708	-0.000455734	0.000427944	-1.06494	0.286905	-0.00135041	0.000580307	-2.32706	0.0199626
rs7731840	5	101210248	0.000763356	0.000544965	1.40075	0.161291	-0.000341353	0.000738746	-0.46207	0.644031
rs10515317	5	101210837	0.000592344	0.000479999	1.23405	0.217185	0.000314857	0.000650662	0.483903	0.628455
rs10057504	5	101213424	0.00029673	0.00114346	0.259501	0.795249	-0.00133131	0.00154962	-0.859125	0.390272
rs75337222	5	101239061	-0.000473348	0.00160787	-0.294394	0.768457	0.000390647	0.00218051	0.179154	0.857817
rs9327708	5	101277994	0.000245774	0.000442821	0.555019	0.578882	0.000645855	0.000600581	1.07538	0.282204
rs114451692	5	101282822	-0.000585984	0.000970442	-0.603832	0.545956	0.00203266	0.00131584	1.54476	0.122406
rs34368868	5	101283419	-0.000573494	0.000452757	-1.26667	0.205274	-0.000315212	0.000613916	-0.513445	0.60764
rs115037936	5	101287159	-0.00040934	0.00172994	-0.236621	0.812951	0.00116303	0.00234498	0.495967	0.619918
rs77638827	5	101288780	0.0016198	0.0011434	1.41665	0.156586	-0.0029718	0.00154991	-1.91741	0.0551874
rs6870397	5	101291960	-0.000317597	0.000545819	-0.581873	0.560653	0.00143474	0.000739952	1.93897	0.0525061
rs114380300	5	101305030	0.000362867	0.00148057	0.245087	0.80639	5.05e-05	0.00200688	0.0251467	0.979938
rs141197136	5	101311700	-0.000738673	0.000891705	-0.828383	0.407454	0.00197525	0.00120941	1.63324	0.102421
rs6596245	5	101317717	0.000984569	0.000690302	1.42629	0.153786	-0.00170019	0.000935688	-1.81704	0.0692117
rs79950715	5	101318624	-0.000285801	0.00132536	-0.21564	0.829269	-0.00256957	0.00179652	-1.43031	0.15263
rs13189343	5	101332299	-0.0007281	0.000453387	-1.60591	0.108294	-0.000288858	0.000614562	-0.470022	0.63834
rs10071962	5	101353398	-0.000181218	0.000487294	-0.371886	0.709978	0.000809963	0.000660372	1.22653	0.220002
rs899048	5	101367866	-0.000313963	0.000544079	-0.577054	0.563903	0.000804315	0.000737653	1.09037	0.275551
rs76178267	5	101377516	0.00147484	0.00115308	1.27904	0.200883	0.000229291	0.00156327	0.146674	0.883389
rs1903799	5	101378449	0.000897223	0.000426958	2.10143	0.035604	-0.0002528	0.0005789	-0.436691	0.662336
rs12719484	5	101378687	0.000694826	0.000497978	1.39529	0.162928	0.000646187	0.00067489	0.95747	0.338331
rs78758214	5	101388559	-0.00162163	0.0017803	-0.910874	0.362362	-0.00160022	0.00241361	-0.663001	0.50733
rs114568137	5	101390053	0.000309933	0.00150496	0.205942	0.836836	8.76e-05	0.00204071	0.0429211	0.965764
rs80320343	5	101392533	-0.00180322	0.00144947	-1.24406	0.213479	0.00113392	0.00196359	0.577473	0.563621
rs34659614	5	101393196	0.00128998	0.00147165	0.876558	0.380728	0.000476097	0.00199585	0.238543	0.81146
rs28406406	5	101396659	-0.000686993	0.00052221	-1.31555	0.188327	0.000623294	0.000707952	0.880418	0.378634
rs34486312	5	101400660	-0.000588888	0.000461237	-1.27676	0.201689	-0.000157788	0.000625614	-0.252214	0.800876
rs17145881	5	101405062	0.000433964	0.00139264	0.311612	0.755336	0.00247146	0.00188785	1.30914	0.190489
rs72776138	5	101408186	0.000281125	0.000758219	0.37077	0.710809	0.000684749	0.00102767	0.666314	0.505211
rs35143096	5	101433292	0.000896967	0.000493925	1.816	0.0693716	0.000794164	0.000669704	1.18584	0.235685
rs112479413	5	101440928	2.08e-05	0.00128716	0.0161711	0.987098	-0.00183857	0.00174456	-1.05389	0.291935
rs116352625	5	101450324	0.000360707	0.00145821	0.247362	0.804628	-0.000841144	0.00197687	-0.425493	0.670478
rs115731714	5	101450359	0.000956135	0.00166045	0.575831	0.56473	0.000850237	0.00225093	0.377726	0.705634
rs73177270	5	101453333	-0.00155889	0.000705571	-2.20939	0.027148	0.000334408	0.000957051	0.349415	0.726778
rs116611818	5	101453381	0.000689546	0.00126078	0.546922	0.584433	-2.87e-06	0.00170942	-0.00167933	0.99866
rs7723293	5	101459906	-0.00170891	0.000767368	-2.22697	0.02595	0.000426361	0.00104064	0.409709	0.68202
rs28875632	5	101461122	0.000714844	0.000643621	1.11066	0.266716	-0.00196368	0.000872628	-2.25031	0.0244301
rs17329674	5	101478928	0.00104848	0.000843685	1.24274	0.213966	0.000461097	0.00114366	0.403177	0.686818
rs138399415	5	101481452	0.00153623	0.00164923	0.93148	0.351606	-0.00404092	0.00223473	-1.80824	0.0705705
rs13162319	5	101482434	0.000265714	0.000680559	0.390434	0.696216	-0.00100289	0.000923009	-1.08654	0.27724
rs6872272	5	101492803	-5.56e-05	0.00167431	-0.0332145	0.973504	-0.00241385	0.0022695	-1.06361	0.287508
rs73180193	5	101509129	-0.00167965	0.000760277	-2.20926	0.0271571	0.000899927	0.00103085	0.872992	0.382668
rs261094	5	101510844	-0.000786508	0.000472869	-1.66327	0.0962596	-0.00071385	0.000641037	-1.11358	0.265458
rs1423661	5	101517870	-0.000620194	0.00048578	-1.2767	0.20171	0.00118479	0.000658719	1.79863	0.0720783
rs28526622	5	101533111	0.000389077	0.00139743	0.278423	0.780688	-0.00105138	0.00189422	-0.555046	0.578864
rs74534774	5	101534380	-0.000249758	0.00209143	-0.11942	0.904943	0.00202659	0.00283451	0.714972	0.474627
rs6891076	5	101558769	-0.000977792	0.000746031	-1.31066	0.189974	0.000458793	0.00101135	0.453645	0.650085
rs115888181	5	101559214	0.00070696	0.00118183	0.598192	0.549712	-0.000853297	0.00160184	-0.532698	0.594243
rs419353	5	101560830	0.000880628	0.000436355	2.01814	0.0435772	0.000592432	0.000591764	1.00113	0.316765
rs80304575	5	101560949	0.000800701	0.00108976	0.734747	0.462494	0.00169843	0.00147716	1.1498	0.250228
rs411954	5	101561476	-0.00050293	0.000446669	-1.12596	0.260184	-0.00111307	0.000605494	-1.83829	0.0660209
rs114166100	5	101570594	0.00352036	0.00168939	2.08381	0.0371785	0.00245135	0.00228941	1.07073	0.28429
rs10077904	5	101574268	0.000539991	0.000427213	1.26399	0.206236	0.000705087	0.000579151	1.21745	0.223434
rs41403944	5	101574885	0.000215275	0.000631167	0.341075	0.733048	0.00101202	0.000855632	1.18277	0.236901
rs62370437	5	101575091	-0.000650576	0.00042674	-1.52453	0.127379	-0.00128742	0.000578572	-2.22516	0.0260709
rs1117298	5	101578984	0.00114684	0.000898807	1.27596	0.20197	-0.000940395	0.00121912	-0.771371	0.440488
rs10066650	5	101587374	5.04e-05	0.000718965	0.0700651	0.944142	0.00126394	0.000974899	1.29648	0.194811
rs185151138	5	101588940	0.000399669	0.00175165	0.228167	0.819517	-0.000704023	0.00237359	-0.296607	0.766767
rs370176	5	101595558	3.99e-05	0.000472937	0.0843918	0.932745	0.00125977	0.000641145	1.96488	0.0494292
rs390614	5	101596244	2.69e-05	0.000473598	0.0568476	0.954667	0.00137116	0.000642148	2.13527	0.0327398
rs13160922	5	101601651	0.00169061	0.00159341	1.061	0.28869	-0.00209629	0.00216018	-0.970427	0.331834
rs2600833	5	101605942	2.48e-05	0.000438677	0.0566012	0.954863	0.00156689	0.000594749	2.63453	0.00842576
rs28602449	5	101610006	-0.000551986	0.000501917	-1.09976	0.271439	-0.0018166	0.000680392	-2.66993	0.00758718
rs841920	5	101613406	4.56e-05	0.000485701	0.0937986	0.925269	0.00112964	0.000658582	1.71526	0.0862988
rs116231488	5	101620120	0.000666441	0.00164249	0.405751	0.684926	0.0016781	0.00222658	0.753667	0.45105
rs709372	5	101625154	0.000586375	0.000447696	1.30976	0.190278	0.000137969	0.000607155	0.227238	0.820239
rs62372167	5	101631024	0.000141837	0.000873828	0.162317	0.871057	-0.000733443	0.0011843	-0.619306	0.535715
rs76381196	5	101631761	-0.000190977	0.000982565	-0.194365	0.84589	0.000177005	0.00133223	0.132864	0.894301
rs10479190	5	101631790	-0.000352774	0.00050049	-0.704858	0.480899	-0.00171398	0.000678513	-2.52608	0.0115349
rs62372209	5	101636614	0.000756816	0.000436108	1.73539	0.0826732	0.000720475	0.000591284	1.21849	0.223038
rs9327821	5	101637995	-0.000548526	0.000487744	-1.12462	0.260752	-0.00158738	0.00066124	-2.40061	0.0163686
rs10477803	5	101640991	0.000555874	0.00096603	0.575421	0.565007	0.00262658	0.00130972	2.00545	0.0449161
rs115099843	5	101661159	0.000917844	0.00104955	0.874512	0.38184	0.000858986	0.00142273	0.603759	0.546005
rs78162670	5	101662386	-0.00185729	0.000975881	-1.9032	0.0570159	0.00221181	0.00132307	1.67173	0.0945793
rs28532891	5	101675111	0.000573784	0.000451177	1.27175	0.203463	9.26e-05	0.000611598	0.15134	0.879707
rs10479204	5	101680060	-0.000469765	0.000467251	-1.00538	0.314714	-0.00209497	0.000633534	-3.3068	0.000943777
rs1584716	5	101682384	0.000495808	0.000443703	1.11743	0.263811	0.000263789	0.000601756	0.438365	0.661122
rs114689864	5	101712967	0.00178717	0.00156778	1.13993	0.254315	0.000298623	0.00212534	0.140506	0.88826
rs62369306	5	101712974	-0.000273933	0.00107153	-0.255648	0.798223	-0.00149294	0.00145229	-1.02799	0.303958
rs72779936	5	101722121	0.000774156	0.00122445	0.63225	0.527224	-4.56e-05	0.00166059	-0.027453	0.978098
rs78530799	5	101722161	-0.000307338	0.00100548	-0.305661	0.759863	0.00188471	0.00136314	1.38262	0.166783
rs10067136	5	101722320	-0.000288305	0.00048856	-0.590112	0.555116	-0.00206887	0.000662579	-3.12246	0.00179365
rs10055840	5	101724448	-0.000425389	0.000484909	-0.877254	0.380349	-0.00207797	0.000657295	-3.16139	0.00157031
rs72779942	5	101724472	0.00109976	0.00166213	0.66166	0.50819	-0.000135747	0.0022536	-0.0602356	0.951968
rs7731256	5	101737777	0.000476695	0.000443448	1.07497	0.282387	0.000249533	0.000601219	0.415046	0.678109
rs6596487	5	101756163	0.000566892	0.000449445	1.26132	0.207196	0.000143985	0.000609291	0.236316	0.813188
rs73776930	5	101773959	-0.000247418	0.000967336	-0.255773	0.798126	0.0021469	0.00131156	1.63691	0.10165
rs62371008	5	101787791	0.000444229	0.000824766	0.538612	0.590155	-0.0015303	0.00111807	-1.3687	0.171093
rs981988	5	101819981	0.00151318	0.000546078	2.77099	0.00558896	0.00138696	0.000740379	1.87331	0.0610266
rs140794573	5	101823167	0.00129742	0.00158682	0.817624	0.413573	0.000421997	0.00215088	0.196197	0.844456
rs114849971	5	101827261	0.00217582	0.00159358	1.36537	0.172137	0.0022121	0.00215961	1.0243	0.305693
rs116106588	5	101832926	0.000608809	0.00199608	0.305002	0.760364	-0.00141964	0.00270602	-0.524624	0.599845
rs13190449	5	101834469	0.000276041	0.000959259	0.287765	0.773527	-0.00188759	0.00130035	-1.4516	0.146614
rs115103675	5	101836017	0.000333255	0.00168451	0.197836	0.843174	-0.00233008	0.00228342	-1.02043	0.307523
rs6898458	5	101836665	-4.34e-05	0.000813383	-0.0533466	0.957456	0.00195102	0.00110288	1.76903	0.0768891
rs116454070	5	101837362	-0.00182564	0.000977359	-1.86793	0.061773	0.00212802	0.00132488	1.6062	0.108231
rs114401436	5	101840758	0.00098923	0.00169434	0.583843	0.559327	0.00204748	0.00229681	0.891444	0.372692
rs17151608	5	101850871	-0.00186001	0.00148155	-1.25545	0.209318	-0.00406191	0.00200838	-2.02249	0.0431271
rs79201050	5	101858691	-9.42e-05	0.000758679	-0.124176	0.901176	0.00208374	0.00102824	2.02651	0.0427132
rs1502844	5	101859317	0.000575763	0.000448465	1.28385	0.199194	0.000134153	0.000608004	0.220645	0.825369
rs115099609	5	101864138	2.28e-05	0.00106541	0.0213685	0.982952	-0.00283329	0.00144446	-1.96148	0.0498237
rs74819022	5	101864489	0.001251	0.00164354	0.76116	0.446562	0.00472437	0.00222832	2.12014	0.0339947
rs80178352	5	101864708	-0.00126396	0.00143465	-0.881021	0.378307	0.00145783	0.00194643	0.748979	0.453871
rs116655531	5	101871244	0.000529442	0.00186099	0.284495	0.776031	0.0010814	0.00252354	0.428524	0.66827
rs10066065	5	101873164	-0.000510325	0.000565363	-0.90265	0.366713	-0.000492389	0.000766638	-0.642271	0.520697
rs72781823	5	101874403	0.00112103	0.00135126	0.829614	0.406758	-0.000476723	0.00183196	-0.260226	0.79469
rs12654630	5	101874597	-0.000417785	0.000619193	-0.674725	0.499851	-0.00160388	0.000839375	-1.9108	0.0560309
rs10042544	5	101895753	-0.000708661	0.000488991	-1.44923	0.147274	-0.00203785	0.000663003	-3.07367	0.00211464
rs7705924	5	101946798	-0.00108214	0.00120645	-0.896958	0.369742	0.00208973	0.00163602	1.27733	0.201487
rs10069964	5	101947692	-0.000939281	0.00120693	-0.778239	0.436428	0.00204155	0.00163722	1.24696	0.212412
rs80265719	5	101974048	-0.000432129	0.00109664	-0.394047	0.693546	-0.000589682	0.00148683	-0.396603	0.69166
rs13172780	5	101985792	-0.000556883	0.000489074	-1.13865	0.254851	-0.00187394	0.000662942	-2.8267	0.0047034
rs80303455	5	102001784	-0.000584757	0.00101356	-0.576931	0.563987	0.00268053	0.00137467	1.94995	0.0511832
rs2137902	5	102003945	-0.000184929	0.000422551	-0.437648	0.661642	0.000327012	0.000572826	0.570875	0.568085
rs141926264	5	102005441	-0.000813718	0.00147331	-0.552307	0.580738	0.00148549	0.00199788	0.743534	0.457159
rs72781890	5	102014071	-0.00177707	0.00127819	-1.3903	0.164438	-0.00259172	0.00173403	-1.49462	0.135014
rs76138999	5	102029219	0.000822759	0.000939163	0.876056	0.381	0.00259202	0.00127307	2.03604	0.0417468
rs12514861	5	102032773	0.000345262	0.000513077	0.672923	0.500997	0.00024156	0.000695605	0.347265	0.728392
rs74566838	5	102034612	-0.00182578	0.00095161	-1.91862	0.0550335	0.00294603	0.00129017	2.28343	0.0224055
rs34189992	5	102039548	0.000626592	0.000514521	1.21782	0.223295	-0.000285934	0.00069753	-0.409924	0.681862
rs62371303	5	102041715	0.000350252	0.00114245	0.30658	0.759163	-0.000927871	0.00154882	-0.599081	0.549119
rs113041396	5	102043444	0.00142725	0.00110732	1.28893	0.197424	0.000585202	0.00150093	0.389893	0.696616
rs78427032	5	102043637	-0.00031915	0.00120539	-0.264768	0.791188	0.00375291	0.00163417	2.29653	0.0216462
rs1505428	5	102043722	0.000636864	0.00138978	0.458248	0.646774	0.00254696	0.00188508	1.35111	0.176661
rs2545581	5	102047150	0.000257998	0.000427101	0.604068	0.545799	0.0010099	0.000579155	1.74374	0.0812053
rs72783806	5	102047401	-0.000947416	0.00134666	-0.70353	0.481726	-0.00249362	0.00182558	-1.36594	0.17196
rs116800012	5	102054834	-0.000517405	0.00189037	-0.273706	0.78431	0.00156926	0.00256385	0.612072	0.54049
rs76353650	5	102059675	-0.00124574	0.00159952	-0.77882	0.436086	-0.00519737	0.00216824	-2.39705	0.0165282
rs258255	5	102061818	-0.000767248	0.000792646	-0.967959	0.333066	-0.000685258	0.00107472	-0.637617	0.523723
rs76726133	5	102068556	-0.00119443	0.00158348	-0.754309	0.450664	-0.00535002	0.00214669	-2.49222	0.0126954
rs190789556	5	102074189	0.000656884	0.00161128	0.407679	0.68351	0.00231787	0.00218345	1.06156	0.288435
rs441039	5	102082012	0.00039271	0.000430293	0.912657	0.361424	0.00133917	0.000583235	2.2961	0.0216707
rs17357141	5	102082586	-0.000870206	0.00185096	-0.470137	0.638258	0.00179369	0.0025101	0.714588	0.474864
rs79649107	5	102083058	-0.000701081	0.00110021	-0.637227	0.523977	-0.00208464	0.00149125	-1.39791	0.162141
rs114878471	5	102087302	-0.000409836	0.00185671	-0.220733	0.825301	0.00121239	0.00251897	0.481302	0.630302
rs377325	5	102089491	0.000313798	0.000430208	0.729408	0.465752	0.00137592	0.000583157	2.35944	0.0183032
rs187717	5	102100525	0.000210419	0.000428135	0.491478	0.623089	0.000982778	0.000580416	1.69323	0.0904128
rs7729395	5	102100576	-0.00210723	0.000948754	-2.22105	0.0263481	0.00262756	0.00128649	2.04242	0.0411105
rs75083930	5	102107009	0.00031737	0.001251	0.253693	0.799733	0.00190287	0.00169613	1.12189	0.261912
rs10053486	5	102107949	-0.00100435	0.00116638	-0.861087	0.389191	0.000342168	0.00158084	0.216448	0.828639
rs56383949	5	102113049	-0.00216893	0.00155184	-1.39765	0.16222	-0.00125767	0.00210438	-0.597644	0.550078
rs75254393	5	102114119	-3e-07	0.000961595	-0.000311589	0.999751	-0.00181352	0.00130348	-1.39129	0.164139
rs416769	5	102114414	0.000332115	0.000431725	0.769275	0.441731	0.00131847	0.000585262	2.25279	0.0242729
rs2431320	5	102118385	-5.54e-05	0.000442638	-0.125184	0.900378	0.00143439	0.000600018	2.39058	0.0168225
rs73774896	5	102119592	-5.94e-05	0.0018428	-0.0322516	0.974271	0.00234566	0.00249902	0.938629	0.347922
rs116352325	5	102120355	0.00106772	0.00165169	0.646443	0.517993	0.00254708	0.00223801	1.1381	0.255079
rs6859777	5	102123073	-0.000437922	0.00188907	-0.231819	0.816679	-0.00522103	0.00256162	-2.03818	0.0415328
rs37013	5	102143618	7.42e-05	0.000442285	0.167743	0.866785	0.00140884	0.000599796	2.34886	0.0188317
rs114571166	5	102146969	-0.000114847	0.00185205	-0.0620107	0.950554	0.00311984	0.00251166	1.24214	0.214186
rs115219068	5	102149700	-0.000994341	0.00182335	-0.545338	0.585522	0.000178544	0.00247234	0.0722165	0.94243
rs79952701	5	102152014	0.000130522	0.00170463	0.0765693	0.938966	0.00127885	0.00231158	0.553235	0.580103
rs75208805	5	102166246	-0.000103155	0.0020097	-0.0513283	0.959064	-0.00180224	0.00272334	-0.661774	0.508117
rs73189054	5	102170617	0.00144509	0.00159778	0.904433	0.365767	0.00137485	0.00216684	0.634496	0.525758
rs6886411	5	102172496	0.00126791	0.000928391	1.36571	0.172031	0.00109941	0.00126111	0.871784	0.383327
rs74646885	5	102182022	0.000687789	0.00151991	0.45252	0.650895	-0.00385806	0.00206152	-1.87147	0.0612814
rs249496	5	102201590	0.000448585	0.000435849	1.02922	0.303376	-0.000160359	0.000590886	-0.271388	0.786093
rs2230458	5	102203032	0.00157075	0.0016866	0.931311	0.351693	-0.00326133	0.00228603	-1.42663	0.153686
rs11742729	5	102212373	0.00135688	0.00106734	1.27128	0.203631	0.00117998	0.00144668	0.81565	0.414701
rs114505683	5	102213006	0.000969631	0.00176172	0.550388	0.582054	0.00303892	0.00238853	1.27229	0.20327
rs75711689	5	102225449	0.00161006	0.00138681	1.16098	0.245651	0.00317633	0.00188044	1.68915	0.0911927
rs10038600	5	102238502	-0.000177969	0.000464647	-0.38302	0.701705	-0.000155259	0.000629829	-0.246509	0.805288
rs115309330	5	102242643	-0.000718026	0.00135809	-0.528702	0.597013	3.17e-05	0.00184106	0.0172104	0.986269
rs2895856	5	102248564	-0.000123789	0.00116379	-0.106366	0.915292	-0.000554265	0.00157808	-0.351228	0.725418
rs112746759	5	102249587	0.00175282	0.0014499	1.20893	0.226692	0.0016337	0.00196588	0.831031	0.405957
rs71586552	5	102259181	-0.000386407	0.00072335	-0.53419	0.59321	-0.000707524	0.000980014	-0.721953	0.470324
rs10077788	5	102281990	-8.05e-06	0.00182902	-0.00440096	0.996489	0.00430537	0.00248049	1.73569	0.0826195
rs78753846	5	102282589	0.000931044	0.00172293	0.540385	0.588932	0.00156953	0.00233669	0.671692	0.50178
rs11952361	5	102287920	-0.000353532	0.000454731	-0.777453	0.436892	0.000301565	0.000616507	0.48915	0.624736
rs75230358	5	102291702	0.00110253	0.00175299	0.62894	0.529389	0.000141635	0.00237613	0.0596074	0.952468
rs116583095	5	102294093	-1.19e-05	0.00129003	-0.00924027	0.992627	-0.00354695	0.00174899	-2.02799	0.0425617
rs2217252	5	102295723	0.000753533	0.00172609	0.436555	0.662434	0.00209598	0.00234092	0.895364	0.370593
rs10515337	5	102301368	-0.000327404	0.000465967	-0.702634	0.482285	7.37e-05	0.000631958	0.116636	0.907148
rs12652973	5	102306322	-0.000575361	0.000458578	-1.25467	0.209601	0.000204952	0.000621734	0.329645	0.741668
rs61736661	5	102310130	-0.000113065	0.00173397	-0.0652054	0.94801	0.00120562	0.00235152	0.512698	0.608163
rs75185445	5	102328245	0.000364746	0.00197197	0.184966	0.853256	0.00130794	0.00267306	0.489302	0.624628
rs35658696	5	102338811	-0.00275496	0.000949699	-2.90088	0.00372146	0.00178674	0.00128759	1.38766	0.165241
rs72785721	5	102342275	0.00273073	0.00149286	1.82919	0.0673725	0.00334688	0.00202383	1.65374	0.0981821
rs62362546	5	102351319	-0.000734833	0.000459227	-1.60015	0.109566	0.000193375	0.0006225	0.310643	0.756072
rs77105388	5	102352331	0.00163019	0.00182534	0.893087	0.371811	-0.000650996	0.00247693	-0.262824	0.792687
rs77585944	5	102355352	0.00168358	0.00131237	1.28286	0.199543	0.00316409	0.00177901	1.77857	0.0753113
rs41300805	5	102361084	-0.000559948	0.000677	-0.827102	0.40818	-0.000956182	0.000917908	-1.0417	0.297553
rs25812	5	102373592	0.00120401	0.00191065	0.630158	0.528592	0.0018494	0.00259038	0.713951	0.475258
rs13187628	5	102378967	0.00133057	0.00123885	1.07403	0.282808	0.00177667	0.00167897	1.05819	0.289969
rs78137052	5	102418243	0.000203795	0.00151789	0.134263	0.893195	-0.00300444	0.00205773	-1.46007	0.144272
rs62364885	5	102419194	0.000164915	0.00115492	0.142794	0.886453	-0.00163516	0.00156682	-1.04362	0.296664
rs80103213	5	102420497	-0.00139412	0.00098883	-1.40987	0.158579	0.000253813	0.00134056	0.189335	0.849831
rs154265	5	102430918	-5.36e-05	0.000813535	-0.0658246	0.947517	-0.00148698	0.00110292	-1.34821	0.17759
rs12332762	5	102431274	0.000504649	0.000545459	0.925183	0.354872	-0.000138207	0.000739441	-0.186908	0.851733
rs34813	5	102433409	-0.000688897	0.000457773	-1.50489	0.132354	0.000460561	0.000620756	0.741935	0.458127
rs17851288	5	102440383	-0.000882288	0.00106762	-0.826408	0.408573	0.00146546	0.00144758	1.01235	0.311372
rs79952295	5	102482767	-0.000189515	0.000973657	-0.194643	0.845673	-0.00339667	0.00132001	-2.57321	0.0100765
rs35671301	5	102490411	-0.000970956	0.00181366	-0.535357	0.592404	-0.00187673	0.00245818	-0.763464	0.445187
rs154355	5	102498881	-0.000659644	0.00046582	-1.41609	0.15675	0.000339811	0.000631767	0.537874	0.590664
rs26821	5	102520400	-0.000666761	0.000457856	-1.45627	0.14532	0.000361305	0.00062083	0.581971	0.560587
rs36046591	5	102537285	-0.00253787	0.000946369	-2.68169	0.00732555	0.00190413	0.00128323	1.48386	0.137848
rs72768671	5	102539270	0.00170582	0.00149418	1.14164	0.253603	0.00163592	0.00202533	0.80773	0.419247
rs34967509	5	102546615	0.000955998	0.00122336	0.781452	0.434537	0.000852627	0.00165819	0.51419	0.60712
rs26256	5	102552013	0.000759183	0.000669162	1.13453	0.256575	0.000103549	0.000907169	0.114145	0.909123
rs246906	5	102566471	-0.000477872	0.000463918	-1.03008	0.302974	0.000390228	0.000628948	0.620446	0.534965
rs58972657	5	102575378	-0.000388127	0.00168818	-0.229909	0.818162	0.000636569	0.00228959	0.278027	0.780992
rs78740330	5	102580847	0.000970821	0.00165047	0.588207	0.556393	-0.000785149	0.00223716	-0.350958	0.72562
rs246904	5	102589628	-0.000237673	0.000985957	-0.241058	0.80951	-0.00086526	0.0013369	-0.647215	0.517493
rs115522986	5	102592695	0.000972319	0.00135803	0.715976	0.474007	0.00250323	0.00184065	1.35998	0.173838
rs26232	5	102596720	-0.00076792	0.000456024	-1.68395	0.0921931	-0.000953872	0.000618212	-1.54295	0.122843
rs115090895	5	102606902	0.00182541	0.0012774	1.429	0.153006	0.00116008	0.00173031	0.670444	0.502575
rs114520588	5	102609139	-0.000564909	0.00173732	-0.325161	0.745059	0.00011233	0.00235413	0.0477161	0.961943
rs17155198	5	102618885	0.000344674	0.000496416	0.694325	0.487479	0.00103832	0.000672815	1.54324	0.122773
rs115726789	5	102629542	-0.000957584	0.00100262	-0.955078	0.339539	0.00116757	0.00135941	0.858877	0.390409
rs72770427	5	102632519	0.000227621	0.00062074	0.366693	0.713848	-0.00192575	0.000841448	-2.28862	0.0221023
rs73194378	5	102649301	0.00180748	0.00207714	0.87018	0.384203	0.00133532	0.00281472	0.474407	0.63521
rs2116755	5	102649888	-0.000558131	0.000440564	-1.26686	0.205208	-0.000850743	0.000597267	-1.42439	0.154333
rs114830057	5	102670283	0.00122227	0.00156307	0.781971	0.434232	0.00123781	0.00211903	0.584138	0.559128
rs116623438	5	102689283	0.00103823	0.00151483	0.685376	0.493108	-0.00183733	0.00205345	-0.894753	0.37092
rs1035896	5	102690633	-7.73e-05	0.000439829	-0.175847	0.860414	0.000836873	0.000596202	1.40367	0.160417
rs387569	5	102695626	-0.000163234	0.000428126	-0.381276	0.702999	0.000244032	0.000580267	0.420552	0.674082
rs390694	5	102695734	-7.23e-05	0.000452385	-0.159816	0.873026	0.000414526	0.000613259	0.675939	0.49908
rs114319500	5	102696144	-0.00125013	0.00101954	-1.22617	0.220135	-0.000167116	0.00138208	-0.120916	0.903758
rs11242490	5	102709812	-0.000363569	0.00044857	-0.810507	0.41765	0.000672888	0.000607939	1.10683	0.268366
rs12654624	5	102710525	0.000387265	0.000443456	0.873288	0.382507	-0.000197092	0.00060129	-0.327782	0.743077
rs7733998	5	102711436	-0.00105303	0.000477291	-2.20626	0.0273665	0.000873745	0.000647154	1.35013	0.176974
rs17155276	5	102712223	0.00080845	0.00089605	0.902238	0.366931	0.00192455	0.00121509	1.58388	0.113223
rs10463556	5	102721619	-0.000927607	0.000501682	-1.84899	0.0644596	0.000484418	0.000679991	0.712389	0.476224
rs74944275	5	102726073	-0.00215025	0.00101551	-2.11741	0.0342255	0.00133632	0.00137699	0.97047	0.331813
rs74795730	5	102731173	-0.0014726	0.00194623	-0.756644	0.449264	0.000987456	0.002639	0.374178	0.708272
rs75790388	5	102735213	-0.000840078	0.00130015	-0.64614	0.518189	-0.00340827	0.00176259	-1.93368	0.0531535
rs55678878	5	102736589	-0.00109243	0.000785224	-1.39123	0.164157	0.0010508	0.00106457	0.987057	0.323616
rs114006103	5	102736645	0.002905	0.00206285	1.40824	0.15906	-0.00523379	0.00279636	-1.87165	0.0612566
rs17155294	5	102745318	0.000983575	0.00107631	0.91384	0.360802	0.00157142	0.00145868	1.07729	0.28135
rs73774916	5	102752272	-0.0018252	0.00118583	-1.53917	0.123764	-0.00195021	0.00160793	-1.21287	0.225179
rs75506008	5	102769267	0.000434127	0.00105937	0.409799	0.681954	0.000835942	0.00143592	0.582165	0.560456
rs4703252	5	102780544	-0.000210437	0.000676494	-0.31107	0.755748	0.000191452	0.000917147	0.208748	0.834645
rs80221354	5	102782404	-0.000281031	0.00126447	-0.222252	0.824118	-0.000450097	0.00171392	-0.262612	0.79285
rs6869606	5	102790343	-0.000792742	0.000497247	-1.59426	0.110879	-7.32e-05	0.000674181	-0.108642	0.913487
rs36034623	5	102802678	0.000965926	0.00150221	0.643004	0.520222	7.77e-05	0.00203657	0.0381719	0.969551
rs35237512	5	102804649	-0.000121137	0.000605186	-0.200165	0.841352	-0.00124957	0.000820285	-1.52333	0.127676
rs79354717	5	102810119	0.000224532	0.00096408	0.232898	0.815841	-0.00278285	0.00130681	-2.1295	0.0332135
rs1507768	5	102817024	-0.000762149	0.000782109	-0.974479	0.32982	-0.000829615	0.00106026	-0.782465	0.433942
rs72770481	5	102826698	0.00138664	0.000984634	1.40828	0.15905	0.000773131	0.0013347	0.579253	0.562419
rs115637726	5	102834706	0.000118893	0.000890379	0.133531	0.893773	-0.00146206	0.00120703	-1.21129	0.225786
rs291873	5	102840482	-0.000234062	0.000630238	-0.371386	0.71035	0.000236935	0.000854668	0.277224	0.781608
rs294087	5	102851151	0.000469337	0.000436122	1.07616	0.281857	0.00104673	0.000591165	1.77061	0.0766261
rs11741485	5	102852228	-0.000241285	0.00100973	-0.23896	0.811137	-0.000176152	0.00136886	-0.128685	0.897607
rs291838	5	102852837	0.000317213	0.000426653	0.743492	0.457185	0.00109319	0.000578402	1.89003	0.0587552
rs78520141	5	102863881	-2.36e-05	0.000922513	-0.0255569	0.979611	0.000857267	0.0012505	0.68554	0.493004
rs76316619	5	102867225	-0.00122485	0.000716665	-1.70909	0.0874354	0.00140603	0.000971357	1.44749	0.14776
rs456940	5	102874062	-0.000325773	0.000428305	-0.76061	0.446891	-0.00169881	0.000580591	-2.92599	0.00343384
rs294041	5	102877469	-0.000809951	0.000543847	-1.4893	0.136409	-0.00034428	0.000737254	-0.466976	0.640518
rs114776461	5	102883166	-0.000102142	0.000988308	-0.10335	0.917685	-0.00200084	0.00133956	-1.49365	0.135268
rs2271170	5	102887795	0.00105885	0.0004911	2.15609	0.0310778	0.00148173	0.000665773	2.22558	0.026043
rs3734087	5	102894447	-0.000280372	0.000457795	-0.61244	0.540247	-0.000860403	0.000620565	-1.38648	0.165601
rs34468716	5	102894673	0.000660498	0.000634573	1.04085	0.297944	-0.00131753	0.000860134	-1.53177	0.12558
rs11737902	5	102896752	-7.25e-05	0.00058624	-0.12362	0.901616	-0.00172535	0.000794656	-2.17119	0.029918
rs72782538	5	102897899	0.00064416	0.00076651	0.84038	0.400696	0.00111133	0.00103918	1.06943	0.284876
rs294053	5	102905340	0.000681183	0.000430714	1.58152	0.11376	0.000612202	0.000584012	1.04827	0.294515
rs1152153	5	102911778	-0.000217557	0.00083523	-0.260475	0.794497	0.000478203	0.00113268	0.422186	0.67289
rs1702765	5	102912812	-0.000397515	0.000490024	-0.811215	0.417243	-0.000164278	0.000664522	-0.247212	0.804744
rs10515346	5	102918289	-0.000287983	0.00103627	-0.277903	0.781087	0.000841016	0.00140459	0.598762	0.549332
rs294039	5	102921166	-0.00054843	0.000434691	-1.26165	0.207074	-0.000483647	0.000589239	-0.8208	0.411761
rs17311608	5	102924875	0.000361306	0.000439752	0.821612	0.411298	-0.000197143	0.000596182	-0.330676	0.740889
rs17155526	5	102925668	0.00177118	0.000841212	2.10551	0.0352474	0.00103869	0.0011403	0.910885	0.362357
rs79927710	5	102932194	0.000246892	0.00100852	0.244806	0.806607	0.00158475	0.00136699	1.1593	0.246336
rs17155558	5	102945524	0.0011904	0.000884492	1.34585	0.17835	0.000719268	0.00119966	0.599562	0.548799
rs17155559	5	102946979	-0.000552426	0.000719709	-0.767569	0.442744	0.000684358	0.00097547	0.701568	0.482949
rs7707391	5	102949668	-0.000332384	0.000444949	-0.747016	0.455055	-0.000430612	0.000603421	-0.713617	0.475465
rs116698885	5	102950733	-0.000521546	0.00112441	-0.463838	0.642764	-0.000632717	0.00152432	-0.415082	0.678082
rs11242502	5	102956594	-0.000293785	0.000429158	-0.684562	0.493621	0.000351773	0.000581785	0.604643	0.545416
rs76505706	5	102959407	-0.000163356	0.000654084	-0.249747	0.802783	0.00109815	0.000886678	1.2385	0.21553
rs6596537	5	102964399	0.00019996	0.000635814	0.314495	0.753146	0.000237651	0.000862635	0.275494	0.782937
rs114782766	5	102967045	-0.00588832	0.0021315	-2.76253	0.00573589	-0.00220777	0.00288896	-0.764208	0.444744
rs55716192	5	102979420	-0.00108151	0.00055118	-1.96217	0.0497438	-0.00137509	0.00074724	-1.84022	0.0657366
rs4145649	5	102985840	-0.00104141	0.000635107	-1.63973	0.101062	-0.00123266	0.000860996	-1.43166	0.152242
rs34252454	5	102988933	0.00114596	0.000603432	1.89907	0.0575558	0.000728661	0.000818316	0.890439	0.373231
rs17155647	5	102990964	-0.00204546	0.000837714	-2.44171	0.0146183	-0.000945526	0.00113632	-0.832093	0.405357
rs2545663	5	102993324	0.000312846	0.000447773	0.698671	0.484758	-8.39e-06	0.000607047	-0.0138133	0.988979
rs2545661	5	102995293	-0.000111744	0.000484021	-0.230867	0.817418	-0.000164187	0.000656275	-0.250181	0.802448
rs62362839	5	103004915	0.000328804	0.000815617	0.403135	0.686849	-0.000645078	0.00110569	-0.583415	0.559614
rs3909338	5	103009994	-0.000457995	0.000444667	-1.02997	0.303023	-5.85e-05	0.00060287	-0.0970535	0.922684
rs112450131	5	103011668	0.00106845	0.00107942	0.989833	0.322257	6.94e-05	0.00146372	0.0473858	0.962206
rs71586380	5	103012728	-0.000567055	0.00147551	-0.384312	0.700748	-0.00131943	0.00199985	-0.659764	0.509406
rs984287	5	103013394	0.000369742	0.000475199	0.778078	0.436524	0.000934683	0.00064397	1.45144	0.146658
rs75998114	5	103015605	0.000867923	0.00082704	1.04943	0.29398	0.000458721	0.00112201	0.408838	0.682659
rs1152175	5	103017599	0.000156629	0.00045343	0.345431	0.729771	-0.000870061	0.000614725	-1.41537	0.156962
rs646342	5	103023068	-0.0015268	0.00101394	-1.50581	0.132116	0.00142546	0.00137491	1.03677	0.299845
rs72774637	5	103025309	0.00311083	0.00126373	2.46163	0.0138312	0.00221273	0.0017125	1.2921	0.196322
rs34431176	5	103026896	0.000941836	0.000484251	1.94493	0.0517839	0.00143393	0.000656447	2.18439	0.0289345
rs77064951	5	103027116	-0.000897762	0.00155102	-0.578819	0.562712	-0.00019494	0.00210408	-0.0926485	0.926183
rs76500399	5	103028297	-4.8e-05	0.00158396	-0.0303063	0.975823	-0.00087599	0.00214762	-0.407888	0.683356
rs2665195	5	103028849	0.00105228	0.000507361	2.07402	0.0380784	0.00156391	0.000687775	2.27386	0.0229749
rs12514781	5	103029876	-0.000396342	0.000814645	-0.486521	0.626598	0.0001949	0.00110422	0.176505	0.859897
rs6871839	5	103030369	9.31e-05	0.000443776	0.209698	0.833904	0.000662433	0.000601557	1.1012	0.270812
rs60597840	5	103030947	0.000429543	0.000438931	0.978612	0.327773	-0.000665846	0.000595116	-1.11885	0.263205
rs2545656	5	103031154	-0.00079782	0.000537287	-1.48491	0.13757	0.000698553	0.000728531	0.958852	0.337634
rs78248401	5	103031277	-0.000195171	0.00140197	-0.139212	0.889283	0.00207451	0.00190084	1.09137	0.275113
rs578325	5	103031941	0.000871152	0.000464639	1.8749	0.0608075	0.000346651	0.000629812	0.550405	0.582042
rs636941	5	103032324	-0.000814193	0.000434346	-1.87453	0.0608587	-0.00100705	0.000589093	-1.70949	0.087361
rs6869108	5	103042676	0.000881416	0.000438853	2.00845	0.044596	0.000595988	0.00059517	1.00137	0.316647
rs6596542	5	103045389	0.000755035	0.000430068	1.75562	0.0791546	0.0012279	0.000582813	2.10685	0.0351315
rs10479266	5	103052249	0.000601343	0.000930017	0.646594	0.517895	0.00160473	0.00126074	1.27284	0.203075
rs73189256	5	103052928	0.00175038	0.00061516	2.84541	0.00443573	0.000573783	0.000834284	0.687756	0.491607
rs116355189	5	103053263	-0.000469012	0.00165658	-0.283121	0.777084	-0.000741458	0.00224624	-0.330089	0.741333
rs10069324	5	103063125	3.22e-06	0.000487328	0.00661112	0.994725	0.00109488	0.000660744	1.65704	0.0975116
rs10062611	5	103072266	8.81e-05	0.000427992	0.205939	0.836839	-0.000893175	0.000580544	-1.53851	0.123924
rs114535715	5	103075233	-0.000314622	0.000897481	-0.350561	0.725918	-9.5e-05	0.001217	-0.0780897	0.937757
rs2896569	5	103075716	-0.000648429	0.000455954	-1.42214	0.154988	-0.00108347	0.000618083	-1.75295	0.0796112
rs7722079	5	103075798	-0.000300149	0.00042665	-0.703503	0.481743	0.000607917	0.000578742	1.05041	0.29353
rs10479268	5	103084146	-8.66e-05	0.000481935	-0.179618	0.857452	0.000738946	0.000653437	1.13086	0.258115
rs6881174	5	103093272	-0.00034463	0.000462289	-0.745486	0.455979	-0.000303919	0.000626239	-0.485309	0.627458
rs73191275	5	103096509	0.00371758	0.00207328	1.79309	0.0729593	0.00177732	0.00281095	0.632285	0.527201
rs116578116	5	103104676	0.000830708	0.00186144	0.446271	0.655401	-0.00167829	0.00252283	-0.665242	0.505896
rs1423118	5	103104736	-3.69e-05	0.000482366	-0.0765156	0.939009	6.77e-05	0.000653939	0.103595	0.917491
rs80333138	5	103118623	0.00239394	0.00165807	1.44381	0.148794	0.00483862	0.00224687	2.15349	0.031281
rs491605	5	103122884	-0.00239688	0.00155887	-1.53758	0.124153	-0.00145076	0.00211357	-0.686405	0.492458
rs320670	5	103127409	-0.000457283	0.000463014	-0.987622	0.323339	-0.00022459	0.000627612	-0.357848	0.720457
rs1469041	5	103128507	-0.000194056	0.00050536	-0.383995	0.700982	0.000122611	0.000685193	0.178943	0.857982
rs17336381	5	103136848	0.000635166	0.00102263	0.62111	0.534527	0.00179207	0.00138611	1.29288	0.196052
rs1990902	5	103141780	0.000361071	0.000427191	0.84522	0.397989	0.000261206	0.000579105	0.451051	0.651953
rs17396486	5	103149396	0.00122917	0.00106531	1.15382	0.248574	-9.12e-05	0.00144549	-0.0630628	0.949717
rs7710343	5	103151471	4.45e-05	0.000532223	0.0835207	0.933438	0.000233567	0.000721393	0.323772	0.746111
rs75288857	5	103157066	-0.00118298	0.00147664	-0.801131	0.423056	-0.000163052	0.00200203	-0.0814434	0.935089
rs6864435	5	103159380	-0.000471957	0.000583478	-0.808869	0.418591	-7.15e-05	0.000791049	-0.090438	0.927939
rs114789386	5	103161177	-0.00236941	0.00136033	-1.74179	0.0815468	-0.000539919	0.00184414	-0.292775	0.769694
rs4703266	5	103161952	-0.00155336	0.0011156	-1.3924	0.163803	0.000695658	0.00151195	0.460107	0.64544
rs4145648	5	103176234	0.000279168	0.000678659	0.411353	0.680814	0.000560442	0.000920082	0.609122	0.542444
rs17338095	5	103176448	0.0010168	0.00199417	0.509888	0.61013	0.00136812	0.00270366	0.506023	0.612841
rs1422091	5	103178501	-0.000158058	0.000427057	-0.37011	0.711301	-0.00016364	0.000579044	-0.282604	0.777481
rs17338338	5	103181451	5.88e-05	0.000426902	0.137789	0.890407	0.000255617	0.000578827	0.441612	0.65877
rs2216576	5	103194635	0.00038144	0.000554984	0.687299	0.491895	-8.01e-05	0.000752378	-0.106525	0.915166
Affx-25275763	5	103198425	0.000317268	0.00050023	0.634243	0.525923	0.000432358	0.000678189	0.637518	0.523788
rs2562279	5	103200197	-3.84e-06	0.000429382	-0.0089337	0.992872	-3.58e-05	0.000582203	-0.061485	0.950973
rs80063117	5	103204337	-0.00137246	0.00137141	-1.00076	0.316942	-0.00111154	0.00185909	-0.597894	0.549911
rs114214714	5	103207150	-0.00159125	0.00175978	-0.904229	0.365875	-0.00170444	0.00238544	-0.714519	0.474907
rs73197447	5	103207581	-0.000498318	0.00109928	-0.453312	0.650324	-0.000818498	0.00148993	-0.549353	0.582764
rs12519311	5	103208314	-0.00190292	0.00130524	-1.45791	0.144867	-0.00148989	0.00176936	-0.84205	0.39976
rs72773205	5	103215470	0.00024974	0.00102043	0.244741	0.806657	-0.000569935	0.00138395	-0.411818	0.680473
rs712146	5	103216546	0.00068277	0.000966109	0.706721	0.47974	0.000176274	0.00130973	0.134588	0.892938
rs115249783	5	103217068	0.00126752	0.000998838	1.26899	0.204444	0.000810517	0.00135467	0.598313	0.549631
rs42301	5	103220367	0.00015318	0.000429325	0.356793	0.721247	-0.000287893	0.000582065	-0.494606	0.620878
rs115494762	5	103222045	-0.00107611	0.00195229	-0.551206	0.581493	-0.00442808	0.00264769	-1.67243	0.0944412
rs7720125	5	103223902	-6.24e-05	0.000523646	-0.119196	0.90512	-0.000710896	0.000709902	-1.0014	0.316634
rs34253	5	103226229	0.000567838	0.000565653	1.00386	0.315446	0.000624741	0.000766617	0.814932	0.415112
rs34243	5	103232817	-0.00207279	0.00113127	-1.83227	0.066912	-0.00144001	0.00153402	-0.938719	0.347876
rs2161204	5	103241550	-6.36e-05	0.000451805	-0.140808	0.888022	0.000276571	0.000612541	0.451514	0.651619
rs115673075	5	103244169	-0.00142176	0.00130574	-1.08885	0.276221	0.00116736	0.00177041	0.65937	0.509659
rs115095619	5	103251640	-0.00237755	0.00210759	-1.12809	0.259283	-0.00164086	0.00285784	-0.57416	0.56586
rs246373	5	103258936	3.29e-05	0.000523391	0.0628834	0.949859	0.000552408	0.000709513	0.778574	0.436231
rs79974920	5	103266015	-0.000330309	0.00124011	-0.266354	0.789966	-7.65e-05	0.00168134	-0.0455112	0.9637
rs75507746	5	103268066	0.000550971	0.00117309	0.469675	0.638588	0.000986874	0.00159029	0.620563	0.534888
rs72773226	5	103274903	0.00025866	0.000781139	0.331132	0.740545	-0.00119569	0.001059	-1.12907	0.258867
rs2195441	5	103292556	-0.000954047	0.000589342	-1.61883	0.105484	0.000128134	0.000798838	0.1604	0.872566
rs76399602	5	103292579	-0.000998116	0.00187959	-0.53103	0.595399	-0.00179301	0.00255021	-0.703083	0.482004
rs12523170	5	103292985	-0.000146166	0.000675207	-0.216476	0.828617	-0.000932258	0.000915074	-1.01878	0.308309
rs112309562	5	103297246	0.000399292	0.00124272	0.321303	0.747981	-0.00149109	0.00168461	-0.885126	0.37609
rs61338335	5	103307745	-0.000156132	0.00101524	-0.153788	0.877777	7.45e-05	0.00137626	0.054112	0.956846
rs55662485	5	103307895	-0.00220559	0.00156458	-1.4097	0.158629	-0.000430447	0.00212187	-0.202862	0.839243
rs7727450	5	103317446	-0.000358595	0.000428021	-0.837797	0.402146	3.57e-05	0.000580582	0.0614099	0.951033
rs319136	5	103321193	5.2e-05	0.000456818	0.113923	0.909299	8.74e-05	0.000619301	0.141104	0.887788
rs114711803	5	103326753	0.00167278	0.00140193	1.19319	0.232795	0.00175009	0.00190042	0.920901	0.357103
rs78727340	5	103332643	0.000751803	0.000542394	1.38608	0.165722	-0.000292636	0.000735157	-0.398059	0.690587
rs58606882	5	103344635	0.00023379	0.000439424	0.532038	0.5947	-0.00121671	0.00059576	-2.04227	0.0411253
rs11746569	5	103348627	-0.000649377	0.000431541	-1.50479	0.13238	0.00139972	0.000584968	2.39282	0.01672
rs78992167	5	103359235	0.00264971	0.00159552	1.66072	0.0967708	0.00234705	0.00216287	1.08516	0.277853
rs10037984	5	103362106	-4.8e-05	0.000428185	-0.112104	0.910741	0.0010094	0.000580844	1.73782	0.0822439
rs76911342	5	103365303	0.00124018	0.000692692	1.79037	0.073395	0.000468515	0.000939382	0.498748	0.617957
rs79063801	5	103374035	-0.00157321	0.00151106	-1.04113	0.297816	-0.00244749	0.00204856	-1.19474	0.23219
rs72773267	5	103380718	0.000336072	0.000758791	0.442905	0.657835	-0.000933562	0.00102859	-0.90761	0.364085
rs75391520	5	103381129	0.000212169	0.0013472	0.157489	0.87486	-8.88e-05	0.00182669	-0.0486038	0.961235
rs4703023	5	103384685	-0.00193877	0.00108556	-1.78596	0.0741073	0.000208696	0.00147162	0.141814	0.887227
rs2403366	5	103386041	-0.000427186	0.000454841	-0.939199	0.34763	-0.000364628	0.000616982	-0.590986	0.55453
rs116736736	5	103386330	-0.000392034	0.00128866	-0.304219	0.760961	0.001242	0.00174712	0.710881	0.477158
rs56289164	5	103388837	-0.000156728	0.000826202	-0.189697	0.849546	0.00152539	0.00112014	1.36178	0.173267
rs66822073	5	103397470	-0.00274762	0.00132817	-2.06874	0.0385717	0.00247699	0.00180125	1.37515	0.169086
rs2111430	5	103398812	7.7e-05	0.000447234	0.172263	0.863231	-4.36e-05	0.000606256	-0.0718941	0.942686
rs6890378	5	103406798	7.87e-05	0.000522548	0.150531	0.880346	-0.000716406	0.000708177	-1.01162	0.31172
rs72773277	5	103409769	-0.000608715	0.0018113	-0.336065	0.736822	0.000805655	0.00245474	0.328204	0.742758
rs114362925	5	103425764	0.00109258	0.00143088	0.763572	0.445123	0.000229098	0.00194028	0.118075	0.906008
rs112691722	5	103429483	0.000418704	0.00152368	0.274798	0.783471	-0.0014657	0.00206549	-0.709615	0.477944
rs13186526	5	103449449	0.000310215	0.000460105	0.674227	0.500168	0.000365266	0.000623845	0.585508	0.558207
rs76640305	5	103460054	-0.000336988	0.00112029	-0.300805	0.763564	0.00226706	0.00151915	1.49232	0.135616
rs2707415	5	103460407	-0.000460525	0.000435406	-1.05769	0.290197	0.000227026	0.000590523	0.384449	0.700646
rs2542075	5	103461314	-0.000691395	0.000752875	-0.91834	0.358442	-2.85e-05	0.00102082	-0.0278999	0.977742
rs114639578	5	103462211	-0.000108164	0.00136393	-0.0793027	0.936792	-0.00111745	0.00184943	-0.604212	0.545703
rs4703026	5	103467898	0.000904369	0.000626119	1.44441	0.148626	-0.00149906	0.000848855	-1.76598	0.0773998
rs6885561	5	103488223	0.000507243	0.000576183	0.880351	0.37867	-0.00092411	0.000781187	-1.18296	0.236827
rs4067547	5	103495221	0.000313543	0.000430542	0.72825	0.466461	5.11e-05	0.000583816	0.0875577	0.930228
rs10493161	5	103501086	0.000668713	0.000460202	1.45309	0.146201	-1.1e-05	0.000623749	-0.0176809	0.985893
rs17156226	5	103505728	0.000400066	0.000797067	0.501923	0.615722	-0.000861485	0.00108042	-0.797359	0.425243
rs77727971	5	103525184	0.00194249	0.00132394	1.46721	0.142321	-0.00102465	0.00179443	-0.571016	0.567989
rs17400865	5	103533329	-0.000647503	0.000583976	-1.10879	0.267524	0.00128054	0.000791643	1.61757	0.105757
rs17341473	5	103533809	-0.00191742	0.00148592	-1.29039	0.196917	0.00139974	0.00201569	0.69442	0.487419
rs10464001	5	103536640	-0.000629987	0.000428475	-1.4703	0.141481	0.000657351	0.00058075	1.1319	0.257677
rs75972540	5	103539734	-0.00239782	0.00129253	-1.85514	0.0635772	-0.0012772	0.00175199	-0.728999	0.466003
rs10063272	5	103540975	0.000466014	0.000760919	0.612437	0.540249	3.37e-05	0.00103159	0.0326305	0.973969
rs17396257	5	103545428	0.00200499	0.0019744	1.01549	0.309872	-0.00203157	0.00267659	-0.759013	0.447846
rs17156276	5	103551792	0.00121387	0.00063373	1.91544	0.0554378	0.00149706	0.000859322	1.74214	0.0814843
rs77196523	5	103552255	0.000616107	0.00103783	0.59365	0.552747	-0.00110674	0.0014068	-0.786708	0.431454
rs17156288	5	103556740	-0.000399719	0.00141442	-0.282602	0.777482	0.000709114	0.00191738	0.369835	0.711506
rs4067552	5	103565928	-2.65e-05	0.000688824	-0.0384771	0.969307	0.000918112	0.000933352	0.983672	0.325278
rs114861165	5	103569983	0.00327141	0.00178853	1.8291	0.0673851	0.00227319	0.00242495	0.937417	0.348545
rs62363915	5	103572459	-0.000948352	0.000634421	-1.49483	0.13496	0.000646873	0.000859971	0.752204	0.451929
rs7737744	5	103577276	0.0019729	0.000985418	2.0021	0.0452753	0.00101047	0.00133581	0.756447	0.449382
rs17341817	5	103579857	-0.00221682	0.0011758	-1.88537	0.0593804	0.00212427	0.00159409	1.33259	0.182666
rs116015812	5	103581306	0.00255174	0.0015452	1.65139	0.098659	0.001177	0.00209361	0.562186	0.57399
rs12523239	5	103583315	0.00159099	0.000810518	1.96293	0.0496552	0.000358034	0.0010989	0.325812	0.744567
rs2591425	5	103593808	0.00156294	0.000562809	2.77703	0.00548614	0.000422158	0.000762937	0.553332	0.580036
rs12517682	5	103595139	0.00188079	0.00129124	1.45657	0.145235	-0.00199372	0.00175031	-1.13906	0.254678
rs62363919	5	103601739	-1.41e-05	0.00106255	-0.0132817	0.989403	0.00121649	0.0014404	0.844553	0.398361
rs77398280	5	103604139	0.000272452	0.00151402	0.179952	0.85719	-0.00127001	0.00205351	-0.618462	0.536272
rs17342041	5	103610491	-0.00109436	0.000847104	-1.29188	0.1964	-0.000400693	0.00114876	-0.348805	0.727236
rs77531794	5	103613053	-2.16e-05	0.000698901	-0.0309718	0.975292	0.00152234	0.000947372	1.60691	0.108076
rs115471915	5	103623007	-0.002317	0.0012541	-1.84754	0.0646701	0.000335279	0.00170042	0.197174	0.843691
rs2583907	5	103627153	0.000862946	0.000820193	1.05213	0.292743	0.00107759	0.00111197	0.969082	0.332505
rs2591421	5	103634425	0.001373	0.000600606	2.28602	0.0222536	0.00106198	0.000814428	1.30395	0.19225
rs10075287	5	103643468	0.000427828	0.000562088	0.76114	0.446574	0.000305271	0.000762198	0.400514	0.688778
rs76469823	5	103650882	0.00094768	0.00117424	0.807055	0.419636	0.00430879	0.00159236	2.70592	0.00681197
rs11746433	5	103653418	0.00260442	0.00131207	1.98497	0.0471482	-0.00065472	0.00177855	-0.36812	0.712784
rs77239307	5	103653838	0.00116849	0.00174084	0.671222	0.502079	0.0011998	0.00235969	0.508454	0.611135
rs12188101	5	103660893	0.000470788	0.000427245	1.10191	0.2705	0.000456918	0.000579226	0.788843	0.430204
rs605995	5	103661594	0.00067742	0.000615104	1.10131	0.270763	0.000220781	0.000833815	0.264785	0.791176
rs2921503	5	103667271	0.000734257	0.000443536	1.65546	0.0978322	0.000546078	0.000601365	0.908065	0.363845
rs114484297	5	103669561	-0.00202284	0.00170522	-1.18626	0.23552	-0.00433203	0.00231098	-1.87454	0.0608567
rs349588	5	103671867	-0.000398169	0.000441548	-0.901757	0.367186	0.0010907	0.000598652	1.82192	0.0684677
rs58318359	5	103675719	0.00236095	0.00211479	1.1164	0.264251	-0.00231517	0.00286802	-0.807237	0.419531
rs74613862	5	103677347	-0.000324357	0.000543557	-0.59673	0.550688	-0.00152554	0.000736936	-2.07012	0.0384424
rs17344104	5	103685244	-0.000365087	0.000554481	-0.658431	0.510262	-0.00141132	0.000751747	-1.87739	0.0604657
rs76976993	5	103689086	-2.1e-05	0.00130227	-0.0161529	0.987112	-0.00380722	0.00176564	-2.15629	0.0310619
rs57232020	5	103692300	-0.000739013	0.000924687	-0.799204	0.424173	-0.00130945	0.00125439	-1.0439	0.296535
rs1372501	5	103701679	0.000647711	0.00083737	0.773506	0.439223	0.0024139	0.00113533	2.12617	0.0334898
rs6596571	5	103702922	0.000209269	0.000613032	0.341366	0.732828	0.000132069	0.000831118	0.158906	0.873743
rs964040	5	103705506	-0.000338125	0.000446762	-0.756836	0.449149	0.000835969	0.00060559	1.38042	0.167459
rs72776927	5	103724207	0.00191242	0.00122242	1.56445	0.117713	0.00191958	0.00165678	1.15862	0.246612
rs72776928	5	103730478	-0.00267443	0.00149381	-1.79034	0.0734006	-0.00324356	0.00202511	-1.60167	0.109229
rs78716299	5	103731376	-0.000352743	0.000595838	-0.592011	0.553844	-0.00252471	0.0008078	-3.12541	0.00177571
rs58060593	5	103737002	0.00115642	0.00133843	0.864015	0.38758	1.44e-05	0.00181424	0.00791404	0.993686
rs2963209	5	103737608	0.00187515	0.000737207	2.54359	0.0109725	0.00105089	0.000999337	1.05158	0.292991
rs115940524	5	103749903	0.00143593	0.00137987	1.04063	0.298048	-0.00034658	0.00187061	-0.185277	0.853012
rs75810617	5	103751992	0.00243668	0.00165433	1.47291	0.140775	0.00495959	0.00224269	2.21145	0.0270057
rs80216193	5	103752019	0.000749586	0.00172064	0.435643	0.663096	-7.49e-05	0.00233287	-0.0320876	0.974402
rs73192924	5	103756906	0.000845922	0.00137977	0.613092	0.539816	-0.000472197	0.0018705	-0.252445	0.800698
rs115714063	5	103768616	-0.00238904	0.00138685	-1.72265	0.0849532	0.000142221	0.00188022	0.0756406	0.939705
rs920623	5	103771888	-0.000245951	0.000448785	-0.548037	0.583667	0.000827177	0.000608317	1.35978	0.173901
rs13358901	5	103775362	0.000933456	0.00143447	0.650731	0.515221	-2.37e-05	0.00194407	-0.012206	0.990261
rs115984896	5	103780611	-0.000930021	0.0012249	-0.75926	0.447697	-0.00348665	0.00166066	-2.09956	0.0357681
rs7737185	5	103781963	-0.000826789	0.000570048	-1.45038	0.146952	-0.00311937	0.000773152	-4.03462	5.47e-05
rs35446739	5	103789105	-0.000370581	0.00162277	-0.228363	0.819364	-0.00764555	0.00220052	-3.47443	0.000512003
rs2919958	5	103791360	0.000498266	0.000447406	1.11368	0.265418	0.000120703	0.00060669	0.198953	0.8423
rs58863072	5	103791423	3.95e-07	0.000674994	0.000585221	0.999533	0.00120868	0.000915057	1.32087	0.186544
rs72778918	5	103808642	0.00145553	0.00149804	0.971625	0.331238	-0.001902	0.00203171	-0.936156	0.349193
rs35868609	5	103811274	-0.000797912	0.00161699	-0.493453	0.621693	-0.00813891	0.00219299	-3.71132	0.000206216
rs77670254	5	103824146	0.00281566	0.00104889	2.68443	0.00726579	0.000773666	0.00142187	0.544119	0.58636
rs13183711	5	103828193	-0.000198421	0.00165705	-0.119744	0.904686	-0.0083882	0.00224515	-3.73615	0.000186893
rs114928120	5	103832903	-0.00104937	0.00121412	-0.864307	0.38742	-0.0035865	0.00164581	-2.17918	0.0293194
rs66749423	5	103833049	-0.000306491	0.000607084	-0.504858	0.613659	-0.00214288	0.000823368	-2.60258	0.00925298
rs75372595	5	103834280	0.00256214	0.00170035	1.50683	0.131856	0.000656208	0.00230529	0.284653	0.77591
rs76364158	5	103835852	-0.000403286	0.000814888	-0.494898	0.620673	-0.00114502	0.00110481	-1.03639	0.300022
rs115645541	5	103836313	0.00147482	0.00142906	1.03202	0.302064	8.34e-05	0.00193833	0.043036	0.965673
rs74981859	5	103838848	0.000483093	0.00180105	0.268228	0.788524	-0.00677215	0.00244168	-2.77356	0.00554494
rs72778953	5	103841021	0.000852341	0.00111222	0.766343	0.443473	-0.00233961	0.00150833	-1.55112	0.120874
rs71588349	5	103848700	-0.000309148	0.00162154	-0.190651	0.848799	-0.00798158	0.00219818	-3.631	0.000282367
rs66579794	5	103868156	-0.000349979	0.000607564	-0.576036	0.564591	-0.00204235	0.000823834	-2.47908	0.0131727
rs113358410	5	103872028	-6.96e-05	0.00125335	-0.0555363	0.955711	-0.0011125	0.00169913	-0.654746	0.512632
rs254039	5	103884177	-0.000191682	0.00107383	-0.178503	0.858328	0.00307349	0.00145555	2.11156	0.0347247
rs62362439	5	103889406	-0.00134713	0.00104268	-1.29199	0.196362	0.000562374	0.0014126	0.398114	0.690547
rs115245191	5	103890782	-0.00121389	0.00129072	-0.940475	0.346975	0.000167229	0.00174979	0.0955711	0.923861
rs77132457	5	103904999	5.46e-05	0.00105281	0.0518928	0.958614	-7.5e-06	0.00142733	-0.00525696	0.995806
rs17156671	5	103905410	-0.00019568	0.000426075	-0.459261	0.646047	0.000971167	0.00057761	1.68135	0.0926952
rs75840570	5	103913079	-0.00038949	0.00111765	-0.348489	0.727473	0.00138213	0.00151499	0.912304	0.361609
rs72780730	5	103925938	-0.00081242	0.00118599	-0.685013	0.493337	-0.000684955	0.00160827	-0.425895	0.670185
rs113432292	5	103927181	-0.0001724	0.00132043	-0.130564	0.896121	-0.0034141	0.00179	-1.90731	0.0564808
rs112401261	5	103932246	-0.000893284	0.00142812	-0.625495	0.531647	0.000248601	0.00193613	0.128401	0.897832
rs181888	5	103936246	0.0017935	0.00109752	1.63415	0.102228	0.000170737	0.00148796	0.114745	0.908647
rs254026	5	103940569	0.0010509	0.000484568	2.16873	0.0301043	0.000255601	0.000656971	0.38906	0.697232
rs2447828	5	103947205	-0.000564097	0.000430679	-1.30978	0.19027	0.00123371	0.000583849	2.11307	0.0345958
rs62362033	5	103958138	-0.000375725	0.000464974	-0.808056	0.419059	-0.00167947	0.000630456	-2.6639	0.00772455
rs74670804	5	103980276	0.000296541	0.00198744	0.149208	0.88139	0.00226618	0.00269399	0.841198	0.400237
rs12517964	5	103981646	0.000499047	0.000632046	0.789574	0.429777	-0.000178409	0.000856808	-0.208225	0.835054
rs74534824	5	103984171	0.00165916	0.00110395	1.50293	0.132857	0.000521015	0.00149646	0.348164	0.727717
rs116288858	5	103985141	0.00127229	0.0017233	0.738289	0.46034	0.000264526	0.00233679	0.113201	0.909871
rs73775495	5	104009509	-3.96e-05	0.00149261	-0.0265164	0.978845	-0.000564083	0.00202293	-0.278844	0.780365
rs17156889	5	104029792	-0.000729129	0.00103167	-0.706749	0.479723	0.000855267	0.00139824	0.611672	0.540755
rs76711914	5	104031832	-0.00147635	0.00158073	-0.93397	0.35032	0.000699621	0.002144	0.326315	0.744186
rs78451590	5	104032204	-0.00030692	0.0014409	-0.213006	0.831323	-0.00491333	0.00195369	-2.51489	0.0119073
rs17416034	5	104036672	-0.000808868	0.000578435	-1.39837	0.162002	-0.00221859	0.000784459	-2.82819	0.00468157
rs12188538	5	104038150	-0.000376273	0.00138627	-0.271429	0.786061	-0.00380779	0.00187941	-2.02606	0.0427593
rs62363581	5	104042295	0.000600542	0.000592822	1.01302	0.31105	0.000484045	0.000803715	0.60226	0.547002
rs12719533	5	104051192	0.000707241	0.000506277	1.39695	0.162431	0.000117294	0.000686456	0.170869	0.864327
rs77109696	5	104062200	0.00222439	0.00115249	1.93007	0.0535985	0.00117416	0.00156221	0.751603	0.452291
rs172876	5	104066174	-0.00074132	0.000576381	-1.28616	0.198387	-0.00238963	0.000781623	-3.05726	0.00223389
rs35287481	5	104066439	0.00189997	0.00161801	1.17427	0.240288	-0.000912988	0.00219446	-0.416042	0.67738
rs60271	5	104078233	-0.000673301	0.000456386	-1.47529	0.140137	0.000858038	0.000618734	1.38676	0.165515
rs324347	5	104092939	0.000201598	0.000426546	0.472628	0.636479	-0.000460736	0.000578163	-0.796897	0.425512
rs161642	5	104094081	0.000322591	0.00104426	0.308917	0.757385	0.00118277	0.0014155	0.835587	0.403388
rs161641	5	104096630	-0.00110144	0.000476675	-2.31068	0.0208512	-0.000961847	0.000646412	-1.48798	0.136758
rs73204411	5	104105157	0.000364035	0.00132156	0.275459	0.782964	0.000781337	0.00179182	0.436058	0.662795
rs2304914	5	104109619	0.0012375	0.00057441	2.15439	0.0312105	0.000213166	0.000778759	0.273726	0.784295
rs76404786	5	104117963	0.00171151	0.00100482	1.70329	0.0885139	-6.04e-05	0.00136241	-0.0443451	0.964629
rs77848771	5	104136270	-0.00055539	0.00163731	-0.339209	0.734453	-0.000491521	0.00221877	-0.221529	0.824681
rs78237568	5	104136748	0.000447886	0.00182854	0.244942	0.806502	0.0045424	0.00248009	1.83155	0.0670199
rs76684214	5	104155603	-0.000226883	0.00120634	-0.188075	0.850818	-0.00296614	0.00163521	-1.81393	0.0696903
rs10079325	5	104157752	3.18e-05	0.000509955	0.0624327	0.950218	-0.000170706	0.000691543	-0.246848	0.805026
rs17353406	5	104158316	0.000216871	0.000667022	0.325134	0.74508	0.0012872	0.000904281	1.42345	0.154608
rs78694371	5	104158641	0.000895544	0.00133417	0.671238	0.502069	-0.000169628	0.00180872	-0.0937835	0.925281
rs112308233	5	104170686	0.00139713	0.00128615	1.08629	0.277351	-0.00107856	0.00174391	-0.618473	0.536264
rs12517106	5	104183210	-0.00170003	0.000686119	-2.47775	0.013222	-0.00158219	0.000930469	-1.70042	0.0890528
rs77225367	5	104184088	0.00109148	0.00179736	0.607268	0.543674	0.000196171	0.00243604	0.0805286	0.935817
rs1438658	5	104193456	0.000590734	0.00112818	0.523617	0.600545	0.00193891	0.00152958	1.2676	0.204941
rs77264105	5	104195138	0.000138146	0.00101521	0.136076	0.891762	-0.000525006	0.00137647	-0.381416	0.702895
rs12523072	5	104197397	-0.00177444	0.000884789	-2.0055	0.0449107	-0.0024207	0.00119915	-2.01868	0.0435209
rs10085080	5	104197496	0.000459422	0.000668301	0.687447	0.491801	0.000938917	0.000905583	1.03681	0.299825
rs114657307	5	104207224	0.000508517	0.0017557	0.289638	0.772093	-0.00193916	0.00238048	-0.814608	0.415297
rs10079288	5	104210154	0.000204115	0.000495565	0.411883	0.680426	-0.000533238	0.000671876	-0.793655	0.427397
rs35256413	5	104211413	0.000173958	0.000776666	0.22398	0.822773	0.000514305	0.00105318	0.488335	0.625313
rs1153991	5	104233022	0.000289887	0.000608331	0.476528	0.633699	-0.000163195	0.00082453	-0.197924	0.843104
rs319907	5	104235042	0.000819917	0.000476432	1.72095	0.0852606	0.00151516	0.000645842	2.34603	0.0189754
rs17563201	5	104242779	-0.00185923	0.00128186	-1.45042	0.146944	-0.00251434	0.00173919	-1.4457	0.148264
rs75095496	5	104244546	-0.000718355	0.00162342	-0.442494	0.658132	0.00412794	0.0022002	1.87617	0.0606335
rs10491453	5	104252181	8.44e-05	0.000718933	0.117379	0.90656	-0.00099136	0.000975025	-1.01675	0.309272
rs74319256	5	104253408	-0.000524785	0.000507471	-1.03412	0.301081	-0.00163552	0.000687965	-2.37733	0.0174391
rs11742462	5	104268837	0.000277295	0.000596064	0.46521	0.641781	0.00171241	0.000808519	2.11797	0.0341788
rs1438654	5	104274840	0.000530515	0.000552188	0.960751	0.336678	0.000330223	0.000748814	0.440994	0.659217
rs1438655	5	104274906	-0.000393316	0.000453921	-0.866486	0.386224	0.000400786	0.000615355	0.651309	0.514848
rs115727342	5	104278166	-0.000963185	0.000905915	-1.06322	0.287684	0.000288158	0.00122756	0.23474	0.814411
rs116208734	5	104279279	-0.000628225	0.00133742	-0.469728	0.63855	0.000934361	0.00181276	0.515436	0.606249
rs3852177	5	104295929	4.84e-05	0.000637716	0.0758346	0.939551	-0.000299829	0.000864514	-0.346818	0.728728
rs7704764	5	104296661	-0.00120662	0.00211799	-0.5697	0.568881	0.00568561	0.00287023	1.98089	0.0476042
rs13153216	5	104314422	-0.0001422	0.00136151	-0.104443	0.916818	2.61e-05	0.00184555	0.0141644	0.988699
rs77272076	5	104322249	0.00264528	0.00196248	1.34793	0.177682	0.00199476	0.00266152	0.749482	0.453568
rs12719536	5	104326153	-0.000847216	0.000442574	-1.91429	0.0555835	-0.000603155	0.000599955	-1.00533	0.314737
rs72784228	5	104329114	-4.41e-05	0.00166024	-0.026548	0.97882	-4.17e-05	0.00225142	-0.0185334	0.985213
rs17566231	5	104332433	0.000684409	0.000478472	1.4304	0.152602	0.000433396	0.000648756	0.668041	0.504108
rs28535130	5	104341908	-0.000527354	0.000615885	-0.856254	0.391858	-0.00130336	0.000835092	-1.56074	0.118585
rs13178964	5	104347649	-0.000670687	0.000511217	-1.31194	0.189541	9.57e-05	0.000692909	0.138054	0.890198
rs115379754	5	104356414	0.0022448	0.00126663	1.77225	0.0763535	-0.000191405	0.00171689	-0.111483	0.911233
rs116740806	5	104362748	-0.00088331	0.000974285	-0.906624	0.364607	-0.00151773	0.00132091	-1.149	0.250558
rs72786005	5	104363471	0.00121254	0.00166444	0.728497	0.46631	0.000833053	0.00225744	0.369026	0.712109
rs62366393	5	104369953	0.000746666	0.000586379	1.27335	0.202895	0.00148602	0.0007949	1.86945	0.0615617
rs12518136	5	104370570	0.000312413	0.000552185	0.565777	0.571546	0.0016376	0.000748425	2.18806	0.0286661
rs75629692	5	104392156	0.00139316	0.00116311	1.19779	0.231	0.000304702	0.00157738	0.193169	0.846827
rs4351118	5	104394157	0.000381323	0.00126213	0.302126	0.762556	0.00145518	0.00171168	0.850144	0.395246
rs17157494	5	104409021	0.000535164	0.000797477	0.671071	0.502176	0.000641624	0.00108118	0.593446	0.552883
rs62366438	5	104422405	0.000545812	0.000969344	0.563074	0.573385	0.000408004	0.00131375	0.310564	0.756132
rs6596598	5	104424297	0.000622768	0.000556751	1.11858	0.263322	0.00150539	0.000754679	1.99474	0.0460716
rs72786025	5	104426197	-0.000965404	0.00108647	-0.888573	0.374234	0.000186103	0.00147283	0.126357	0.899449
rs4571441	5	104435376	-0.00142207	0.00215526	-0.659814	0.509374	0.00273403	0.00292277	0.935423	0.349571
rs17433854	5	104436713	-0.00111652	0.00090986	-1.22713	0.219774	-0.00066581	0.00123363	-0.539715	0.589394
rs115447686	5	104441633	-0.000577918	0.00112484	-0.513776	0.607409	0.00247845	0.00152561	1.62456	0.104257
rs4388185	5	104456200	0.000564322	0.000686838	0.821623	0.411292	0.000935427	0.000931017	1.00474	0.315024
rs75730630	5	104460464	-0.000784999	0.00107886	-0.727617	0.466849	0.0032764	0.00146219	2.24074	0.0250435
rs294146	5	104462635	0.000256831	0.000558743	0.459659	0.645761	0.0013267	0.000757343	1.75179	0.0798117
rs74754280	5	104471780	-0.00117329	0.00111968	-1.04788	0.294696	-0.00324182	0.00151786	-2.13578	0.0326979
rs75197157	5	104481423	0.00148604	0.00177239	0.838435	0.401787	0.00183285	0.00240249	0.762896	0.445526
rs114486574	5	104486456	-0.000536897	0.00139929	-0.383692	0.701207	-0.000569519	0.00189745	-0.300151	0.764063
rs113088193	5	104489717	0.000444846	0.00154471	0.28798	0.773362	0.00158997	0.00209427	0.759201	0.447733
rs10061146	5	104494971	0.000278846	0.000531058	0.525077	0.59953	0.00113718	0.000719818	1.57981	0.114152
rs294161	5	104514481	-0.000933603	0.00119799	-0.779309	0.435799	0.000648284	0.00162397	0.399197	0.689748
rs1304805	5	104518842	4.41e-06	0.000507684	0.00869222	0.993065	0.0010606	0.000688614	1.54019	0.123515
rs12153404	5	104518944	0.000301931	0.000471014	0.641025	0.521507	-8.79e-05	0.0006382	-0.137763	0.890428
rs10515351	5	104526114	-0.00013239	0.000531852	-0.248922	0.803421	0.000169529	0.000720935	0.235152	0.814091
rs114921404	5	104527442	-0.000538686	0.00175899	-0.306247	0.759416	0.002146	0.00238407	0.900143	0.368045
rs62367786	5	104528104	0.00186385	0.00152681	1.22075	0.22218	0.00201487	0.00206972	0.973499	0.330306
rs1991519	5	104528145	7.11e-05	0.000485796	0.146366	0.883632	0.00103088	0.000658513	1.56546	0.117476
rs75347044	5	104528300	0.00161766	0.00148004	1.09298	0.274403	-0.0013783	0.00200607	-0.687065	0.492042
rs79192371	5	104540980	0.00299156	0.00159085	1.88049	0.0600428	-0.000975278	0.00215785	-0.451968	0.651293
rs114268170	5	104541946	0.00253235	0.00117429	2.15649	0.0310465	0.00184783	0.00159196	1.16073	0.245754
rs116287196	5	104542580	0.00025819	0.001251	0.206386	0.836489	-0.00083717	0.00169657	-0.493448	0.621696
rs11242546	5	104543131	0.000436271	0.000516601	0.844502	0.398389	0.00149077	0.000700423	2.12838	0.0333063
rs1549904	5	104545273	-0.000402186	0.000509353	-0.789602	0.429761	4.91e-05	0.000690484	0.0710681	0.943344
rs2455170	5	104563540	-0.000415938	0.000569202	-0.730739	0.464939	0.000116511	0.000771696	0.150981	0.879991
rs10043468	5	104580847	0.000282483	0.0018265	0.154658	0.877091	-0.000325415	0.00247678	-0.131386	0.89547
rs2455168	5	104582874	-0.000135995	0.000683502	-0.198967	0.842288	0.00126555	0.000927308	1.36476	0.172331
rs56187062	5	104594025	-0.000142145	0.000914402	-0.155452	0.876465	0.000505804	0.00123969	0.408008	0.683268
rs61481393	5	104594883	-0.000549101	0.000657532	-0.835093	0.403666	-0.00107436	0.000891317	-1.20536	0.228066
rs1818108	5	104595872	-0.000355181	0.000478174	-0.742785	0.457612	-0.000722036	0.000648309	-1.11372	0.2654
rs10075023	5	104597680	-0.00153587	0.00133019	-1.15463	0.248245	0.00111133	0.00180359	0.616173	0.537781
rs77934062	5	104603604	-0.000481781	0.00121286	-0.397228	0.6912	-0.00240162	0.00164438	-1.46051	0.144152
rs686742	5	104624558	0.000366838	0.000937025	0.391492	0.695434	-0.00018442	0.00127028	-0.14518	0.884569
rs117460090	5	104639066	0.00219047	0.00132082	1.65842	0.0972343	-0.000758146	0.00179005	-0.423533	0.671907
rs12515306	5	104655232	-8.75e-05	0.0017887	-0.0489319	0.960974	0.00126041	0.00242555	0.51964	0.603315
rs72786053	5	104660596	0.000263958	0.00100829	0.261787	0.793486	-0.000407611	0.00136727	-0.298121	0.765611
rs72786054	5	104661849	0.00200889	0.00180541	1.11271	0.265835	0.00322731	0.00244732	1.31871	0.187267
rs190063509	5	104669542	-0.000699185	0.0009401	-0.743735	0.457037	0.00276618	0.00127454	2.17033	0.0299824
rs10076409	5	104670221	-0.00177789	0.00141244	-1.25874	0.208126	0.00174528	0.00191563	0.911073	0.362258
rs72786060	5	104678646	-0.000181802	0.000948498	-0.191674	0.847998	-0.000219696	0.00128597	-0.17084	0.86435
rs76919286	5	104679284	-0.000914206	0.00113323	-0.806724	0.419826	-0.00272022	0.00153673	-1.77014	0.0767051
rs2102137	5	104692551	0.000532085	0.000596599	0.891863	0.372467	0.000433268	0.00080863	0.535805	0.592094
rs12655905	5	104696683	-0.000524484	0.000659485	-0.795293	0.426444	-0.00115949	0.000894	-1.29697	0.194642
rs114484855	5	104710347	-0.000644183	0.000986002	-0.653328	0.513545	-0.0029547	0.00133669	-2.21046	0.0270741
rs1423205	5	104715303	0.000254408	0.000445163	0.571494	0.567665	0.000636649	0.000603532	1.05487	0.291485
rs17379863	5	104716954	-0.00175876	0.00105495	-1.66716	0.0954844	-0.00125203	0.00143042	-0.875287	0.381418
rs75495449	5	104721381	-9.46e-05	0.000947354	-0.0998658	0.920451	0.000167147	0.00128462	0.130114	0.896476
rs12658328	5	104724973	-0.000887421	0.000887808	-0.999564	0.317523	-0.00234209	0.00120351	-1.94604	0.0516506
rs12652389	5	104731689	-0.000760054	0.000671646	-1.13163	0.257792	-2.06e-05	0.000910597	-0.0226502	0.981929
rs114832008	5	104733289	0.000463412	0.00143774	0.322319	0.747212	0.000907437	0.00194923	0.465536	0.641548
rs73196670	5	104737345	0.000911599	0.000735077	1.24014	0.214924	-0.000466845	0.000996457	-0.468505	0.639424
rs79740705	5	104740918	0.000694388	0.00152819	0.454386	0.649551	-0.000317366	0.00207096	-0.153246	0.878205
rs55729811	5	104756287	0.000975262	0.000938947	1.03868	0.298956	3.59e-05	0.00127257	0.0282429	0.977468
rs113884741	5	104760024	0.000114574	0.00177899	0.0644043	0.948648	0.00174268	0.00241183	0.722554	0.469954
rs34801550	5	104763006	-0.00162585	0.00148013	-1.09845	0.27201	-0.00135051	0.00200685	-0.672947	0.500981
rs12522619	5	104767470	-0.000222581	0.000460162	-0.483701	0.628598	0.000798527	0.000623856	1.27999	0.200551
rs55934510	5	104768913	0.00288806	0.00178422	1.61867	0.105519	0.000744322	0.00241975	0.307603	0.758385
rs34620659	5	104768926	-8.44e-05	0.000485597	-0.173785	0.862034	0.000278421	0.000658377	0.42289	0.672376
rs77397202	5	104792440	-0.00090127	0.00143278	-0.629037	0.529325	-0.00216445	0.00194215	-1.11446	0.265084
rs80138730	5	104792550	0.00157145	0.00159858	0.983025	0.325596	-0.000346269	0.00216702	-0.159791	0.873046
rs76657283	5	104795474	0.000871003	0.000820567	1.06146	0.28848	0.00115614	0.00111262	1.03912	0.29875
rs34589612	5	104803614	-0.000629476	0.000944738	-0.666297	0.505222	0.00249784	0.00128107	1.94981	0.0511999
rs72786092	5	104804919	-0.00140451	0.00123355	-1.13859	0.254874	0.00117591	0.00167239	0.703128	0.481977
rs13359881	5	104823362	-0.00209561	0.00129204	-1.62194	0.104817	0.00102259	0.00175189	0.583707	0.559418
rs7719837	5	104826962	-0.000421811	0.00068537	-0.61545	0.538258	0.00126199	0.000929555	1.35763	0.174582
rs115367033	5	104832437	-0.00213304	0.00155544	-1.37135	0.170268	0.000308093	0.00210976	0.146032	0.883896
rs72786102	5	104837456	-0.000327328	0.00108153	-0.302653	0.762155	0.000421119	0.00146619	0.287219	0.773944
rs34303007	5	104837561	-0.000809861	0.000949765	-0.852696	0.393829	0.00215378	0.00128775	1.67252	0.0944236
rs6596617	5	104840848	-0.000270318	0.00094096	-0.287279	0.773899	-0.000156437	0.00127572	-0.122626	0.902404
rs80040042	5	104842363	-0.00200508	0.00181607	-1.10408	0.26956	0.00120188	0.00246241	0.488091	0.625486
rs115358628	5	104842750	-0.00148609	0.00121866	-1.21945	0.222674	-0.00111072	0.00165259	-0.672111	0.501513
rs6596619	5	104855126	0.00023279	0.000436811	0.532932	0.594081	0.00107081	0.000592502	1.80727	0.0707216
rs73776864	5	104857532	0.000455134	0.000844948	0.538654	0.590126	0.000297187	0.00114545	0.259451	0.795288
rs4128686	5	104864551	-0.000657676	0.000923418	-0.712219	0.47633	-0.00154439	0.00125189	-1.23365	0.217334
rs7447447	5	104867936	-5.2e-05	0.000650265	-0.0799528	0.936275	0.000663833	0.00088152	0.753055	0.451417
rs76411221	5	104873129	-0.000925906	0.000677963	-1.36572	0.172029	-0.00115643	0.000919027	-1.25832	0.208278
rs115358388	5	104875201	-0.000879584	0.00193297	-0.455043	0.649078	4.97e-05	0.00261948	0.0189885	0.98485
rs77525694	5	104878576	0.000601632	0.00191557	0.314075	0.753464	8.6e-05	0.0025971	0.033109	0.973588
rs4588563	5	104880515	0.000189444	0.000441401	0.429187	0.667787	0.000419507	0.000598347	0.701109	0.483235
rs75156857	5	104883967	-0.00221848	0.00198387	-1.11826	0.263457	0.00170856	0.00268885	0.635424	0.525153
rs75852913	5	104893776	-0.000396614	0.00135685	-0.292304	0.770054	4.69e-05	0.00183858	0.0255201	0.97964
rs115957587	5	104894805	0.00335769	0.0018163	1.84864	0.0645107	0.00656608	0.00246213	2.66683	0.00765737
rs115361652	5	104898120	-0.000702689	0.00131031	-0.536276	0.591768	-0.00129291	0.00177596	-0.728004	0.466612
rs6885614	5	104902611	-0.000712483	0.000626225	-1.13774	0.255229	-0.000306296	0.000849215	-0.360682	0.718338
rs12657499	5	104921269	2.31e-05	0.000447026	0.0516911	0.958775	0.000215054	0.00060587	0.354951	0.722626
rs34109221	5	104922992	-0.00140275	0.000980349	-1.43087	0.152469	-0.000511894	0.00132984	-0.384928	0.700291
rs114628423	5	104928809	-0.00063362	0.00131594	-0.481494	0.630166	-0.0012472	0.00178345	-0.699319	0.484353
rs116390662	5	104932719	0.00334386	0.00147047	2.27401	0.0229659	0.000134613	0.00199317	0.0675372	0.946154
rs113238205	5	104949907	0.00126436	0.0020923	0.604293	0.545649	0.00179398	0.0028367	0.632421	0.527113
rs12153102	5	104953371	-0.000399495	0.000830966	-0.48076	0.630688	-0.000480651	0.00112683	-0.426552	0.669706
rs10479334	5	104954328	0.00103944	0.000784446	1.32506	0.185153	0.000845623	0.00106324	0.79533	0.426422
rs74930086	5	104955952	4.49e-05	0.000561536	0.0799782	0.936255	-0.00058352	0.000761122	-0.766658	0.443285
rs7723454	5	104958202	1.74e-05	0.000505903	0.0343044	0.972634	0.000314177	0.000685853	0.458082	0.646894
rs13354778	5	104962711	-0.000914096	0.000623456	-1.46617	0.142602	-0.000657808	0.000845352	-0.778146	0.436484
rs115076851	5	104970490	-0.00032211	0.000965549	-0.333603	0.738679	-0.00049606	0.00130905	-0.378945	0.704729
rs6872786	5	104980355	4.27e-05	0.000446712	0.0955146	0.923906	-0.000695622	0.00060561	-1.14863	0.25071
rs62368387	5	104982638	0.00212549	0.00115613	1.83845	0.0659972	0.0017192	0.0015668	1.09727	0.272526
rs80231863	5	104983127	-0.00102148	0.00083122	-1.2289	0.219111	-0.000476937	0.0011267	-0.423305	0.672073
rs28898359	5	104991612	0.000271499	0.000508325	0.534106	0.593269	0.000569407	0.000689039	0.826379	0.40859
rs76848093	5	104993537	-0.0016916	0.00118997	-1.42155	0.155159	-0.00229054	0.00161324	-1.41984	0.155655
rs13179945	5	104995351	7.04e-05	0.000455416	0.154619	0.877122	0.000396961	0.00061738	0.642977	0.52024
rs76812179	5	105000521	-2.17e-05	0.00183876	-0.0117783	0.990603	-0.00114464	0.00249261	-0.459214	0.646081
rs1383366	5	105022638	0.000147073	0.000543628	0.270539	0.786746	-0.000526463	0.000736955	-0.714376	0.474995
rs35766492	5	105023464	0.000414974	0.0004358	0.952212	0.34099	-0.000464053	0.000591056	-0.785125	0.432381
rs116084304	5	105024878	-0.000215517	0.00141961	-0.151814	0.879334	-0.000748544	0.00192489	-0.388876	0.697368
rs73202974	5	105030899	-0.000747359	0.00156803	-0.476624	0.63363	0.00198057	0.0021253	0.931901	0.351388
rs2127742	5	105038707	0.000555052	0.000433332	1.28089	0.200232	0.000272182	0.000587694	0.463136	0.643267
rs114649981	5	105047733	0.000216075	0.00119494	0.180826	0.856505	-0.000568772	0.00162102	-0.350873	0.725684
rs115391187	5	105048097	0.00124037	0.00167474	0.740631	0.458918	0.00356874	0.00227044	1.57183	0.115991
rs10900885	5	105053447	-0.000565693	0.000439354	-1.28756	0.197901	0.000268716	0.000595647	0.451134	0.651893
rs10464022	5	105100680	0.000682986	0.000703632	0.970657	0.33172	7.52e-05	0.000953745	0.0788921	0.937118
rs964986	5	105101395	0.000300215	0.000449955	0.66721	0.504638	-0.00011928	0.00061004	-0.195527	0.84498
rs115971225	5	105115696	-0.000424346	0.00108609	-0.39071	0.696012	-0.00118672	0.00147218	-0.806096	0.420188
rs286707	5	105117461	0.000290266	0.000555054	0.522951	0.601009	0.000381179	0.000752405	0.506614	0.612426
rs1482900	5	105144834	-4.27e-05	0.000786753	-0.0542139	0.956765	0.000946588	0.00106687	0.887256	0.374942
rs75602174	5	105165674	-0.000185111	0.00105318	-0.175763	0.86048	-0.000848504	0.00142796	-0.594207	0.552374
rs114873419	5	105165804	-0.000441726	0.00159227	-0.277419	0.781459	0.00315512	0.00215753	1.46238	0.143639
rs114135854	5	105166991	0.000680907	0.00199034	0.342106	0.732271	0.00114876	0.00269673	0.425983	0.670121
rs72779343	5	105168262	0.00147023	0.00136309	1.0786	0.280768	3.52e-05	0.00184814	0.0190248	0.984821
rs62366677	5	105169476	0.000152182	0.000715244	0.21277	0.831507	-0.000388693	0.000969619	-0.400872	0.688515
rs77654947	5	105172671	-0.00025186	0.00149114	-0.168904	0.865872	0.00311232	0.00202145	1.53964	0.123648
rs3887065	5	105174036	0.000184502	0.000710143	0.25981	0.795011	0.000131889	0.000962733	0.136995	0.891035
rs2086676	5	105177173	0.000589404	0.000721636	0.816761	0.414066	-0.000362366	0.000978162	-0.370456	0.711043
rs72779352	5	105177612	0.00129506	0.000851161	1.52152	0.128129	-6.95e-05	0.00115476	-0.0601544	0.952033
rs77663007	5	105179312	-0.00132889	0.00175891	-0.755521	0.449937	-0.00220133	0.00238434	-0.923243	0.355881
rs76585722	5	105194293	0.00156778	0.00117321	1.33631	0.181448	-0.00201596	0.00159021	-1.26773	0.204895
rs12152819	5	105203301	5.11e-06	0.000777808	0.0065644	0.994762	0.000300996	0.00105529	0.285227	0.77547
rs79101108	5	105203727	0.00046776	0.00109101	0.428741	0.668112	-0.000118131	0.00147927	-0.0798573	0.936351
rs62366716	5	105211061	0.000318256	0.000574826	0.553657	0.579814	-0.000120754	0.000779135	-0.154985	0.876833
rs13163299	5	105221718	-0.000105625	0.00055386	-0.190707	0.848756	0.000532171	0.000750886	0.708724	0.478496
rs13171310	5	105228022	-0.000181056	0.000605535	-0.299002	0.764939	0.000523576	0.000821193	0.637579	0.523748
rs72779389	5	105234281	0.000928036	0.000802654	1.15621	0.247596	0.000739929	0.00108859	0.67971	0.496689
rs77056650	5	105241064	0.00018309	0.00142864	0.128157	0.898025	0.00109898	0.00193784	0.567115	0.570636
rs78615498	5	105243949	-0.000185457	0.00109814	-0.168883	0.865889	0.000239412	0.00148858	0.160832	0.872226
rs4345294	5	105251433	0.000589838	0.000635979	0.927449	0.353694	-7.54e-05	0.000862001	-0.0874778	0.930292
rs115236257	5	105260051	0.000805476	0.00130607	0.616717	0.537422	0.00382274	0.00177069	2.1589	0.0308586
rs75804621	5	105264021	-0.000437335	0.00206853	-0.211423	0.832557	0.0017691	0.00280519	0.630652	0.528269
rs2311735	5	105271209	0.000427342	0.000442546	0.965646	0.334222	-0.000317301	0.000599927	-0.5289	0.596876
rs72781263	5	105287378	-0.000224531	0.000661117	-0.339624	0.73414	0.000439277	0.000896684	0.48989	0.624212
rs75003224	5	105295959	0.000145704	0.00112063	0.130019	0.896551	0.000395544	0.00151915	0.260371	0.794577
rs74404857	5	105311395	0.00278234	0.00152855	1.82024	0.0687228	-0.000740208	0.00207356	-0.356975	0.721111
rs72781271	5	105311686	-4.98e-05	0.00144402	-0.0345169	0.972465	0.00318924	0.0019574	1.62932	0.103245
rs12516058	5	105314261	-0.000207512	0.000803985	-0.258104	0.796327	0.000503205	0.00108997	0.461671	0.644318
rs75460986	5	105329562	-0.00201219	0.00166369	-1.20947	0.226482	-0.000111481	0.00225553	-0.0494255	0.96058
rs35219520	5	105373752	4.17e-05	0.000571231	0.0730333	0.94178	0.000818379	0.0007744	1.05679	0.290608
rs75074291	5	105398523	-0.00145197	0.00178754	-0.812269	0.416638	-0.00130143	0.00242322	-0.537068	0.591221
rs114073164	5	105405491	0.000555896	0.00177074	0.313935	0.753571	0.00338293	0.00240022	1.40942	0.158711
rs116179616	5	105419519	0.00100836	0.00144231	0.699131	0.484471	0.00437912	0.00195687	2.23781	0.0252342
rs745878	5	105421213	0.000385838	0.000454531	0.84887	0.395955	0.000602016	0.00061612	0.977108	0.328516
rs71592333	5	105437497	-0.000570025	0.000888971	-0.641218	0.521381	0.00262858	0.00120495	2.18149	0.0291483
rs74369010	5	105437835	-0.000555682	0.00182885	-0.303843	0.761248	0.00159527	0.00248056	0.643108	0.520154
rs114555554	5	105448990	0.000767042	0.00125018	0.613545	0.539516	0.00118458	0.00169433	0.69914	0.484465
rs115166469	5	105462366	0.0002412	0.00155284	0.155329	0.876562	-0.00367243	0.00210615	-1.74367	0.0812171
rs2043502	5	105469160	0.000269177	0.000431526	0.62378	0.532773	-0.00026523	0.00058494	-0.453431	0.650238
rs13162123	5	105518291	-8.68e-05	0.000448109	-0.193705	0.846407	0.000208709	0.000607419	0.3436	0.731147
rs79330247	5	105525001	4.97e-05	0.000794273	0.0625861	0.950096	0.00028908	0.0010767	0.268486	0.788325
rs10479360	5	105527995	-0.000539375	0.000453906	-1.1883	0.234717	-0.000221246	0.000615317	-0.359564	0.719174
rs115428336	5	105533441	0.00189499	0.00163249	1.16079	0.245726	0.000879054	0.00221574	0.396732	0.691565
rs10479361	5	105533767	0.000549822	0.00042755	1.28598	0.19845	-0.000438459	0.000579626	-0.756452	0.449379
rs62377596	5	105551793	0.00238808	0.00151921	1.57192	0.11597	-0.00109733	0.00205893	-0.532962	0.59406
rs115422545	5	105561102	-0.000848487	0.00122879	-0.690504	0.489878	0.0002079	0.00166574	0.124809	0.900675
rs74859299	5	105574363	-0.00174134	0.00107611	-1.61818	0.105626	-0.000647393	0.00145859	-0.443848	0.657153
rs35009235	5	105586744	-0.000557674	0.000544908	-1.02343	0.306107	0.00109477	0.000738613	1.48219	0.13829
rs74877396	5	105588229	0.000565312	0.00152521	0.370644	0.710903	0.00268137	0.00206757	1.29687	0.194676
rs114825893	5	105609531	-0.000170598	0.00209605	-0.08139	0.935132	0.00172937	0.00284256	0.608384	0.542934
rs4296777	5	105613672	0.000597572	0.000478956	1.24766	0.212158	-0.000951469	0.000649387	-1.46518	0.142873
rs55815433	5	105615392	-0.000109833	0.000974178	-0.112745	0.910233	-0.000961359	0.00132072	-0.727905	0.466672
rs79146789	5	105624083	-0.000958919	0.00132373	-0.724408	0.468816	-0.000846393	0.00179452	-0.471654	0.637174
rs36116582	5	105637135	-0.000470355	0.000523104	-0.899162	0.368567	0.00140591	0.000709663	1.9811	0.0475813
rs115997710	5	105642032	-0.00151321	0.00124021	-1.22012	0.222419	-0.000979555	0.001681	-0.582723	0.56008
rs10036381	5	105660777	-0.000222738	0.000880102	-0.253082	0.800205	-4.9e-05	0.00119269	-0.0410784	0.967233
rs4467679	5	105668175	-6.62e-05	0.000435097	-0.152249	0.87899	-9e-05	0.000589832	-0.152619	0.878699
rs114477700	5	105675112	0.000841566	0.00105613	0.796839	0.425545	-0.000426824	0.00143153	-0.298159	0.765582
rs78289804	5	105685045	-0.000499031	0.000839095	-0.594725	0.552027	0.0004612	0.00113732	0.405513	0.685101
rs76277163	5	105685224	-0.00252905	0.00172144	-1.46914	0.141795	0.00228772	0.00233385	0.980234	0.326971
rs76749537	5	105686330	-0.000579927	0.00183048	-0.316818	0.751382	0.000178989	0.00248187	0.0721185	0.942508
rs72788914	5	105692641	-7.55e-05	0.00164092	-0.0460053	0.963306	0.0031584	0.00222479	1.41964	0.155713
rs28537278	5	105708579	-0.00110295	0.00123457	-0.89339	0.371649	0.000714622	0.00167455	0.426755	0.669558
rs79700353	5	105708859	0.000505934	0.000815019	0.620763	0.534756	0.000273503	0.00110499	0.247517	0.804508
rs71592341	5	105713691	-4.05e-05	0.000760247	-0.0533355	0.957465	0.00170118	0.00103048	1.65086	0.0987676
rs4957659	5	105722149	-0.000659223	0.000589017	-1.11919	0.263059	0.00111028	0.000798518	1.39043	0.164399
rs62379265	5	105727449	0.00173239	0.000982283	1.76363	0.077795	0.000447437	0.00133181	0.335961	0.7369
rs6894853	5	105738093	-0.000229143	0.00044047	-0.520225	0.602907	0.000468376	0.000597352	0.784086	0.43299
rs62621084	5	105752888	-0.000493221	0.000591337	-0.834077	0.404238	-0.000422528	0.000801921	-0.526895	0.598267
rs113699611	5	105777453	0.00261295	0.00122186	2.1385	0.0324769	-0.00177867	0.00165579	-1.07421	0.282729
rs114312572	5	105790622	-0.00198669	0.00160661	-1.23658	0.216246	-0.00246907	0.00217789	-1.1337	0.256923
rs972802	5	105791269	-0.000126811	0.000528672	-0.239866	0.810434	0.000659392	0.000716757	0.919966	0.357591
rs7712742	5	105808801	0.000138883	0.00042968	0.323224	0.746526	0.000447495	0.000582793	0.767846	0.442579
rs13176577	5	105822068	8.87e-05	0.000447708	0.198087	0.842977	-0.000191712	0.000607033	-0.315819	0.75214
rs10063779	5	105833108	-0.000292372	0.00119738	-0.244177	0.807094	-0.0022856	0.00162323	-1.40805	0.159116
rs72786551	5	105837359	-0.00120132	0.000707902	-1.69702	0.0896937	0.000290076	0.000959601	0.302288	0.762433
rs76047646	5	105837718	7.02e-06	0.00114419	0.00613498	0.995105	0.00132881	0.00155121	0.856627	0.391652
rs4394111	5	105850039	0.00234556	0.000983152	2.38575	0.0170449	-0.000517603	0.00133259	-0.388419	0.697707
rs4131230	5	105858265	0.000320414	0.00116001	0.276217	0.782381	-0.0001175	0.00157276	-0.0747096	0.940446
rs78833900	5	105860196	0.00433439	0.00183867	2.35735	0.0184066	0.000577165	0.00249365	0.231454	0.816962
rs72786576	5	105863176	0.000477358	0.000826314	0.577696	0.56347	0.00223772	0.00112012	1.99775	0.0457443
rs112596050	5	105863311	0.000724679	0.00146616	0.494271	0.621115	-0.00472717	0.00198822	-2.37759	0.017427
rs111324292	5	105863826	-0.00053515	0.00134496	-0.397892	0.69071	-0.000989588	0.00182333	-0.542738	0.587311
rs11739877	5	105876806	-5.18e-05	0.000439443	-0.117861	0.906178	-0.000273924	0.000595768	-0.459782	0.645673
rs4432870	5	105878442	0.000956649	0.000681208	1.40434	0.160218	0.00147764	0.000923325	1.60034	0.109523
rs116811419	5	105879515	-0.000975836	0.00130721	-0.746504	0.455364	-0.00123641	0.00177218	-0.697679	0.485379
rs72786587	5	105880428	-0.000544209	0.000575968	-0.944858	0.344732	0.000426547	0.000780773	0.546313	0.584851
rs4551054	5	105882293	-0.000525923	0.000479394	-1.09706	0.272617	-0.000433022	0.000649822	-0.66637	0.505175
rs10479372	5	105884643	-0.00165658	0.00100434	-1.64941	0.0990644	-0.000830633	0.00136139	-0.610134	0.541773
rs11749007	5	105892089	0.00251736	0.000922513	2.72881	0.00635677	-0.00052324	0.00125041	-0.418454	0.675615
rs72786597	5	105893449	0.00264071	0.000963011	2.74214	0.00610436	-0.000476041	0.00130558	-0.364622	0.715394
rs77454512	5	105893532	-0.00175458	0.00091591	-1.91566	0.0554087	-0.00108631	0.00124123	-0.87519	0.381471
rs116493005	5	105894116	-0.00184792	0.00168476	-1.09685	0.27271	0.00112671	0.00228432	0.493237	0.621845
rs72788008	5	105899000	0.000369941	0.000529255	0.698984	0.484563	0.00124779	0.000717489	1.73911	0.0820165
rs7701745	5	105901739	-0.000705412	0.000641817	-1.09909	0.271732	-0.00117175	0.000869445	-1.34769	0.177758
rs6596677	5	105903378	0.000188722	0.000427751	0.441197	0.659071	0.000526259	0.000579865	0.907555	0.364114
rs80298514	5	105905621	-0.00044823	0.000663174	-0.675886	0.499113	-0.00113875	0.000899325	-1.26623	0.20543
rs115619383	5	105908109	-0.000111931	0.00172981	-0.0647068	0.948407	0.000637562	0.00234447	0.271943	0.785666
rs79184550	5	105915256	-0.00105123	0.000838149	-1.25423	0.209758	0.00055407	0.00113618	0.48766	0.625791
rs61023811	5	105915981	0.000265659	0.000850676	0.312291	0.754819	-0.00302262	0.0011529	-2.62176	0.00874812
rs62379322	5	105925616	0.000194673	0.000855923	0.227442	0.82008	-0.00287724	0.00115977	-2.48087	0.0131066
rs74787679	5	105927453	-0.000762678	0.0017771	-0.429171	0.667799	-0.000503399	0.00240805	-0.209048	0.834411
rs12519493	5	105928247	0.000190808	0.000484457	0.393859	0.693685	0.00107852	0.000656746	1.64221	0.100547
rs62379325	5	105930010	-0.00046503	0.00104254	-0.446056	0.655557	-0.00324202	0.00141312	-2.29424	0.0217775
rs34090206	5	105932199	8.01e-05	0.00080616	0.0993156	0.920888	-0.00111147	0.00109268	-1.01719	0.309062
rs62379350	5	105938249	-0.000285041	0.000559584	-0.509381	0.610485	-0.000361671	0.000758677	-0.476713	0.633567
rs13162861	5	105941899	3.28e-05	0.000691686	0.047454	0.962151	-0.00225422	0.000937406	-2.40475	0.0161842
rs1978837	5	105949415	-0.00076992	0.000832943	-0.924337	0.355312	-0.000551768	0.00112914	-0.488664	0.62508
rs115771787	5	105950425	-0.00168293	0.00153625	-1.09548	0.273309	-0.00344692	0.00208256	-1.65514	0.0978977
rs115478350	5	105968905	0.000543982	0.00105963	0.513373	0.607691	0.000741634	0.00143673	0.516195	0.605719
rs7702741	5	105969763	0.000225779	0.00123384	0.18299	0.854806	0.00187893	0.00167251	1.12342	0.261262
rs72796431	5	105970268	-0.00130889	0.00105855	-1.23649	0.216276	0.00273134	0.00143514	1.90318	0.0570175
rs115492559	5	105986224	-1.7e-05	0.00137353	-0.0123723	0.990129	-4.29e-05	0.00186221	-0.0230405	0.981618
rs11242599	5	105992483	-7.42e-05	0.000463412	-0.160022	0.872864	3.6e-05	0.000628283	0.0573725	0.954248
rs12657375	5	105995890	0.000384174	0.000430947	0.891465	0.372681	-6.57e-05	0.000584142	-0.112544	0.910392
rs17158948	5	106016405	-0.00102934	0.00108231	-0.951063	0.341573	-0.00249161	0.00146703	-1.69841	0.0894317
rs12517078	5	106016464	0.000153537	0.000504673	0.304232	0.760952	0.000118232	0.000683949	0.172866	0.862757
rs55768887	5	106017273	0.000402143	0.00104332	0.385447	0.699907	0.00196955	0.00141416	1.39273	0.163702
rs79892148	5	106026104	0.00162005	0.00141141	1.14782	0.251042	0.000207295	0.00191343	0.108337	0.913729
rs75400192	5	106027535	-0.0024375	0.00144123	-1.69126	0.0907876	-0.00319374	0.0019537	-1.63472	0.102109
rs61694561	5	106034118	0.000688932	0.000571076	1.20638	0.227674	6.33e-05	0.000774012	0.0818229	0.934788
rs10214395	5	106039272	1.39e-05	0.000500887	0.0278032	0.977819	0.000371553	0.000679033	0.547179	0.584256
rs13187185	5	106042911	-0.00150353	0.00136962	-1.09777	0.272305	-0.000604427	0.00185661	-0.325555	0.744761
rs9327973	5	106047930	0.000257765	0.000470944	0.547336	0.584148	-0.00018651	0.000638573	-0.292073	0.770231
rs9327976	5	106056347	-0.000193743	0.000452895	-0.427788	0.668806	-0.00011329	0.000613918	-0.184536	0.853593
rs975057	5	106059177	-0.000153449	0.0010227	-0.150044	0.88073	-0.00419057	0.00138568	-3.0242	0.00249315
rs10155513	5	106061582	0.000353363	0.000723418	0.488463	0.625222	0.000331987	0.000980631	0.338544	0.734953
rs430123	5	106081733	-0.000124687	0.000701464	-0.177752	0.858918	-0.000102149	0.000951063	-0.107405	0.914468
rs185170603	5	106083320	0.000518285	0.00165054	0.31401	0.753513	-0.00152045	0.0022373	-0.679593	0.496763
rs409961	5	106084217	-8.09e-05	0.000433906	-0.186343	0.852176	-0.000457987	0.00058816	-0.778677	0.436171
rs79062895	5	106084707	-0.00172677	0.00134025	-1.2884	0.197609	-0.00479703	0.00181656	-2.64073	0.00827326
rs74359048	5	106085028	0.000418133	0.00124095	0.336947	0.736157	0.00066517	0.00168214	0.39543	0.692526
rs4957674	5	106095911	0.00018061	0.000489422	0.369027	0.712108	0.000695077	0.000663446	1.04768	0.294789
rs12374447	5	106103975	-0.000361225	0.000495243	-0.72939	0.465764	-0.000173699	0.000671429	-0.2587	0.795867
rs75151927	5	106104419	-0.000397915	0.00129559	-0.30713	0.758745	-0.00363949	0.00175685	-2.0716	0.0383037
rs79228108	5	106121016	-0.00110583	0.000803205	-1.37677	0.168584	-0.000188826	0.0010888	-0.173426	0.862317
rs1438254	5	106123058	0.00102782	0.00100767	1.01999	0.307736	-0.00294157	0.00136602	-2.15339	0.0312889
rs296277	5	106130200	-0.000277735	0.000633626	-0.438326	0.66115	0.0011081	0.00085918	1.28972	0.197149
rs1898626	5	106144139	-0.000830819	0.000482135	-1.72321	0.0848519	0.000190223	0.00065367	0.291007	0.771046
rs6863222	5	106146467	0.0013747	0.00119001	1.1552	0.248008	-0.00138754	0.00161323	-0.860095	0.389737
rs79192008	5	106158747	-0.00105981	0.00116694	-0.908189	0.363779	0.00109115	0.00158224	0.68962	0.490434
rs72784319	5	106160034	0.000962769	0.00104809	0.918596	0.358308	0.00029649	0.00142073	0.208689	0.834691
rs34087107	5	106161422	-0.00148594	0.00115027	-1.29181	0.196423	0.000491443	0.00155928	0.315173	0.75263
rs62378262	5	106171687	0.00165973	0.000990317	1.67596	0.093747	0.00156891	0.00134239	1.16874	0.242508
rs17159140	5	106171851	-0.000689085	0.0011027	-0.624907	0.532033	-0.00372536	0.00149502	-2.49184	0.0127089
rs10043489	5	106179036	-0.000109009	0.000678924	-0.160561	0.872439	0.000668763	0.000920231	0.726734	0.46739
rs6596707	5	106182573	0.000362401	0.000630122	0.575128	0.565205	-0.000667835	0.00085444	-0.781606	0.434447
rs17159167	5	106185389	-0.00092429	0.000833673	-1.1087	0.267562	0.00191083	0.00113006	1.69091	0.0908543
rs76324634	5	106188367	-0.000346011	0.00205839	-0.168098	0.866506	-0.00213977	0.00278945	-0.767096	0.443025
rs114297992	5	106193658	-0.000476806	0.00108592	-0.43908	0.660604	-0.000237213	0.00147223	-0.161124	0.871995
rs75545646	5	106194483	-0.00166384	0.00208624	-0.797532	0.425143	-0.00323243	0.00282787	-1.14306	0.253014
rs74640455	5	106202461	0.00231192	0.00201223	1.14893	0.250586	-0.00256505	0.00272605	-0.940939	0.346737
rs295024	5	106214042	0.00136134	0.000454951	2.99229	0.00276917	-0.000349892	0.00061714	-0.566958	0.570743
rs115872290	5	106218473	-0.00017534	0.0015495	-0.113159	0.909905	0.00305845	0.0021003	1.45619	0.14534
rs2454888	5	106224406	-0.000901978	0.00043148	-2.09043	0.0365802	-0.000188918	0.000584825	-0.323032	0.746671
rs11960102	5	106224878	0.00122475	0.000704299	1.73896	0.0820426	0.00070482	0.000954675	0.738283	0.460343
rs76453250	5	106230662	-0.00389995	0.00151888	-2.56764	0.0102397	-0.0015747	0.00205817	-0.765095	0.444215
rs1580831	5	106230898	-0.000577312	0.000429031	-1.34562	0.178427	-7.36e-05	0.00058165	-0.12647	0.89936
rs62378318	5	106241909	-0.000832612	0.000687414	-1.21122	0.225811	0.00108997	0.000931532	1.17008	0.241969
rs2126918	5	106242566	-0.000863318	0.000431359	-2.00139	0.0453511	-0.000164313	0.000584777	-0.280983	0.778723
rs75333556	5	106243466	0.000115408	0.00122916	0.0938914	0.925195	-0.00429085	0.00166588	-2.57573	0.0100035
rs11748835	5	106258427	0.000956725	0.000570903	1.67581	0.0937766	0.000284361	0.000774042	0.367372	0.713342
rs114736112	5	106258648	0.000492541	0.00185769	0.265136	0.790905	0.00250509	0.00251944	0.994304	0.320076
rs2454898	5	106264569	0.0011714	0.000456716	2.56484	0.010323	-0.00055172	0.000619077	-0.891199	0.372823
rs111947193	5	106278362	-0.00196319	0.00114409	-1.71594	0.0861735	0.000328761	0.00155113	0.211949	0.832147
rs17159339	5	106279507	-0.000729085	0.00125071	-0.582935	0.559937	-0.00445454	0.00169554	-2.62721	0.0086092
rs6893945	5	106292306	-0.000116579	0.000591856	-0.196972	0.843849	0.00127327	0.000802417	1.5868	0.112559
rs35836526	5	106303450	-0.00215562	0.000968732	-2.2252	0.0260685	-0.000239646	0.00131319	-0.182491	0.855198
rs4382150	5	106308008	0.000256281	0.00051027	0.502247	0.615494	0.00115864	0.000691856	1.67468	0.0939985
rs62378354	5	106308561	0.00033192	0.00147327	0.225295	0.82175	-0.00274309	0.00199586	-1.37439	0.169322
rs13187634	5	106310230	-0.000928937	0.000432337	-2.14864	0.0316638	-9.24e-05	0.000585939	-0.157688	0.874703
rs10068963	5	106320154	0.000114217	0.000511562	0.22327	0.823326	0.000986054	0.00069341	1.42204	0.155017
rs79443196	5	106327523	0.00100727	0.000854053	1.1794	0.23824	-0.00261954	0.00115805	-2.26202	0.023697
rs113472318	5	106328781	-0.00217414	0.00114024	-1.90674	0.0565554	5.11e-05	0.00154601	0.0330729	0.973616
rs116777261	5	106338313	0.00264598	0.00187122	1.41404	0.15735	-0.00237618	0.00253632	-0.936862	0.34883
rs12652005	5	106341032	-0.000972973	0.000431624	-2.25421	0.0241834	-0.000247089	0.000585059	-0.422333	0.672783
rs72786403	5	106345584	0.00105915	0.00144155	0.734733	0.462503	-0.000993564	0.00195429	-0.508401	0.611173
rs4957681	5	106348311	0.00118576	0.00046159	2.56886	0.010204	-0.000834638	0.000625717	-1.33389	0.182241
rs72788520	5	106352129	-0.00100871	0.000824921	-1.22279	0.221409	-5.62e-05	0.00111827	-0.0502145	0.959951
rs72788538	5	106360732	0.0012524	0.000561661	2.22982	0.0257604	0.000370667	0.000761428	0.486805	0.626397
rs75535335	5	106364081	0.0013162	0.00130446	1.00901	0.312973	0.00136815	0.00176881	0.773489	0.439234
rs112518888	5	106367115	-0.000622982	0.000971454	-0.641289	0.521336	-0.000858862	0.00131712	-0.652073	0.514354
rs62357009	5	106370095	-0.000663453	0.000619078	-1.07168	0.283866	0.00195493	0.000839204	2.32951	0.0198328
rs11242621	5	106373521	-0.000215706	0.000615812	-0.350279	0.72613	-0.00250459	0.000834804	-3.00022	0.00269809
rs116114154	5	106374926	-0.000728213	0.00202804	-0.359072	0.719542	0.00320202	0.0027493	1.16467	0.244153
rs80307744	5	106376560	3.4e-05	0.00142528	0.0238736	0.980953	-0.000274427	0.00193206	-0.142039	0.88705
rs79019287	5	106377385	-0.000330452	0.00121068	-0.272946	0.784895	0.000841158	0.00164146	0.512444	0.608341
rs4382152	5	106379106	-0.000188047	0.000440895	-0.426513	0.669734	-0.0019618	0.000597825	-3.28157	0.00103245
rs12658882	5	106384965	-0.000480491	0.000532904	-0.901646	0.367246	-0.00111535	0.000722572	-1.54359	0.122689
rs4957684	5	106390482	0.000417177	0.000499031	0.835974	0.40317	-0.00189244	0.000676473	-2.79751	0.00515014
rs4269278	5	106393856	0.000831704	0.000444175	1.87247	0.0611428	0.000742918	0.000601864	1.23436	0.217069
rs75752843	5	106393894	0.00184287	0.00192901	0.955348	0.339402	0.00359222	0.00261445	1.37399	0.169446
rs4635922	5	106394060	-2.35e-05	0.00044948	-0.0523897	0.958218	-0.000362138	0.000609392	-0.594261	0.552338
rs4640780	5	106394177	0.00034606	0.000457971	0.755637	0.449867	0.00170527	0.000620858	2.74663	0.00602148
rs4309958	5	106394251	-0.000310457	0.000500453	-0.620352	0.535027	-2.11e-05	0.000678438	-0.0311058	0.975185
rs72788557	5	106394383	-0.00109165	0.000874002	-1.24903	0.211656	0.000192578	0.00118467	0.162558	0.870866
rs80089601	5	106394429	0.00118844	0.00148721	0.79911	0.424227	5.5e-05	0.00201654	0.0272754	0.97824
rs72788564	5	106399280	0.000452479	0.00121021	0.373886	0.708489	0.00182949	0.00164187	1.11427	0.265164
rs56065948	5	106412266	-2.87e-06	0.00117238	-0.00244496	0.998049	0.00122454	0.00158943	0.770429	0.441046
rs79651411	5	106428974	0.000675324	0.000720318	0.937537	0.348483	-0.000175317	0.000976775	-0.179486	0.857556
rs10078331	5	106430672	-0.000177377	0.0013097	-0.135433	0.892269	-1.9e-05	0.00177591	-0.0106834	0.991476
rs79105153	5	106431863	-0.000429254	0.00153441	-0.279752	0.779668	-0.00404731	0.00208089	-1.94499	0.0517766
rs4957687	5	106443053	-0.000488482	0.000427263	-1.14328	0.252923	-0.000685729	0.000579256	-1.18381	0.236489
rs77545093	5	106447128	-0.000939316	0.00100293	-0.936571	0.34898	-0.00122398	0.00135913	-0.900561	0.367823
rs140515226	5	106451596	-0.00213901	0.00150755	-1.41887	0.155939	-0.00400523	0.0020434	-1.96008	0.0499875
rs17450801	5	106452479	0.000233462	0.000555971	0.419918	0.674546	0.00118609	0.000753546	1.57401	0.115487
rs6871532	5	106452732	0.000352326	0.000435606	0.808817	0.418621	-0.000504053	0.00059067	-0.853358	0.393462
rs2898605	5	106462217	0.000909877	0.00068668	1.32504	0.18516	0.000151702	0.000930679	0.163002	0.870517
rs115587771	5	106469097	0.00059941	0.000818664	0.73218	0.464059	0.00325174	0.00111008	2.92929	0.00339761
rs2410936	5	106473749	0.000691455	0.000692658	0.998262	0.318153	-0.000934225	0.0009389	-0.995021	0.319727
rs17386263	5	106507180	-0.0025459	0.00141268	-1.80217	0.0715194	-0.000751594	0.00191473	-0.392533	0.694665
rs13153844	5	106519760	-0.000595249	0.000647387	-0.919463	0.357854	-0.000115683	0.000877806	-0.131787	0.895153
rs1422202	5	106530219	-0.000217673	0.000807004	-0.26973	0.787368	0.000834292	0.00109364	0.762859	0.445548
rs1422203	5	106533861	-0.000408429	0.000426712	-0.957153	0.338491	-0.000180052	0.000578497	-0.311242	0.755617
rs1023611	5	106534297	0.000416768	0.00172879	0.241075	0.809497	0.00447738	0.00234345	1.91059	0.0560576
rs17386819	5	106536046	-0.00119522	0.00103707	-1.1525	0.249118	0.000709462	0.00140615	0.504544	0.61388
rs74565339	5	106557196	0.0017431	0.00110377	1.57923	0.114285	0.000691979	0.00149628	0.462467	0.643747
rs56255936	5	106566107	0.00018271	0.000427657	0.427234	0.669209	-0.000248597	0.000579694	-0.428841	0.668039
rs62355507	5	106568266	-0.000707303	0.000581728	-1.21587	0.224037	-0.00127968	0.000788508	-1.62291	0.10461
rs76296880	5	106570275	0.00278071	0.00202464	1.37344	0.169618	0.00621426	0.00274458	2.2642	0.0235628
rs56353561	5	106571587	0.000316643	0.00117261	0.270033	0.787135	0.00172434	0.00158989	1.08457	0.278114
rs11242633	5	106574726	-0.000869258	0.0012607	-0.689504	0.490507	-0.00338229	0.00170894	-1.97917	0.0477974
rs77290960	5	106577487	0.000574055	0.001448	0.396447	0.691775	0.00228422	0.00196344	1.16337	0.244679
rs929766	5	106578619	0.000591532	0.000438728	1.34829	0.177566	0.00134282	0.00059438	2.2592	0.0238714
rs62355510	5	106583273	-0.00053442	0.00120006	-0.445329	0.656082	-0.00294229	0.00162686	-1.80856	0.0705199
rs2545715	5	106591660	-5.83e-06	0.00148953	-0.00391509	0.996876	-0.00194849	0.00201972	-0.964733	0.334679
rs34561	5	106598834	0.00070465	0.000485728	1.45071	0.146862	0.000485149	0.000658325	0.736945	0.461156
rs7735717	5	106608884	6.61e-05	0.000679539	0.0972714	0.922511	-0.00101862	0.000921154	-1.10581	0.268809
rs78144338	5	106613143	-0.000705751	0.000895937	-0.787723	0.430859	-0.000341988	0.00121406	-0.28169	0.778182
rs17342328	5	106625730	0.00026216	0.00144944	0.180869	0.85647	-0.000237488	0.00196517	-0.120848	0.903811
rs34525	5	106629861	0.000653212	0.000477394	1.36829	0.171224	0.000682647	0.000647101	1.05493	0.291458
rs17402266	5	106631759	-0.00177876	0.00137777	-1.29104	0.19669	0.00512161	0.00186807	2.74165	0.0061135
rs34590	5	106634782	0.00155157	0.000583239	2.66026	0.00780843	0.000472215	0.000790792	0.597142	0.550413
rs10464036	5	106648289	8.08e-05	0.000444658	0.181804	0.855736	3.3e-05	0.000602806	0.0547407	0.956345
rs79174917	5	106653230	1.18e-05	0.00103451	0.0114367	0.990875	0.000424559	0.00140281	0.30265	0.762157
rs114031215	5	106663928	0.00102071	0.00183861	0.555152	0.578791	0.00370892	0.00249187	1.48841	0.136644
rs60360723	5	106663948	-0.000912382	0.000568149	-1.60588	0.108301	0.00121657	0.000770327	1.57929	0.114271
rs115911052	5	106672029	0.00230856	0.00149079	1.54855	0.121491	0.000549058	0.00202135	0.271629	0.785908
rs252679	5	106681669	0.00100039	0.00046579	2.14772	0.0317365	-0.000409732	0.000631599	-0.648722	0.516519
rs79799292	5	106694018	0.00024381	0.00177097	0.13767	0.890501	0.00195727	0.00240039	0.815397	0.414846
rs115563396	5	106697771	-0.000203076	0.00141125	-0.143898	0.885581	5.04e-05	0.00191333	0.0263209	0.979001
rs10447299	5	106697851	-0.000232294	0.00042642	-0.544754	0.585923	0.00061964	0.00057806	1.07193	0.283752
rs10447245	5	106699557	0.00244816	0.00131385	1.86335	0.0624139	0.00184886	0.00178127	1.03795	0.299296
rs17345521	5	106701494	-0.000532003	0.000529542	-1.00465	0.315067	0.000752236	0.000717889	1.04784	0.294711
rs114547506	5	106703099	-0.00120965	0.00187874	-0.643864	0.519664	0.00262904	0.00254652	1.03241	0.301883
rs115848772	5	106711746	0.000708029	0.00162018	0.437007	0.662107	0.00128557	0.00219644	0.5853	0.558347
rs72785807	5	106714686	0.000244278	0.00108297	0.225562	0.821542	-0.00119644	0.00146781	-0.815118	0.415005
rs17159868	5	106720912	-0.000195666	0.00173009	-0.113096	0.909955	0.00224202	0.00234524	0.95599	0.339078
rs76945754	5	106724057	0.000550984	0.00178406	0.308836	0.757446	-0.00502367	0.00241828	-2.07737	0.037768
rs114457728	5	106726498	-0.000559291	0.000915407	-0.610975	0.541216	-0.000860144	0.00124101	-0.693102	0.488246
rs17412225	5	106728586	-3.2e-05	0.000676037	-0.0473222	0.962256	9.15e-05	0.000916207	0.0998442	0.920468
rs17448679	5	106739481	0.00448591	0.00165325	2.71339	0.00666028	0.000485256	0.00224095	0.21654	0.828567
rs112815502	5	106740388	0.000137875	0.000813473	0.169489	0.865412	-0.00222262	0.00110309	-2.01491	0.0439147
rs17448714	5	106745348	-0.000818153	0.00175853	-0.465249	0.641753	0.00235035	0.00238496	0.985488	0.324385
rs114954720	5	106745488	-0.000542403	0.00192691	-0.281489	0.778335	0.000610064	0.00261191	0.23357	0.815319
rs3797521	5	106747928	0.000926917	0.000564551	1.64187	0.100619	0.00172128	0.000765444	2.24873	0.0245301
rs187557	5	106766340	-0.000284824	0.000597053	-0.477051	0.633326	-0.000347132	0.000809647	-0.428745	0.668109
rs115869986	5	106769067	0.00051902	0.00145289	0.357232	0.720918	-0.000207195	0.00196977	-0.105187	0.916227
rs17533434	5	106772606	-0.000899043	0.000702078	-1.28055	0.200354	-0.000658054	0.000951791	-0.691384	0.489325
rs153114	5	106773195	-0.000392798	0.000476386	-0.824537	0.409635	0.00104901	0.000645808	1.62435	0.104303
rs2283	5	106773623	-0.000316118	0.000450604	-0.701542	0.482965	-0.000464274	0.000610825	-0.760076	0.447209
rs152596	5	106781232	-0.000664834	0.000508417	-1.30766	0.190991	-0.00014131	0.000689161	-0.205047	0.837536
rs12515656	5	106783105	0.000911802	0.00101569	0.89772	0.369336	0.00212292	0.00137675	1.54199	0.123078
rs76076024	5	106783834	0.000702725	0.000977663	0.71878	0.472277	2.56e-05	0.00132549	0.0193105	0.984593
rs114880139	5	106786182	0.00065113	0.0019234	0.338532	0.734963	-0.000349937	0.00260806	-0.134175	0.893264
rs11951137	5	106791963	0.000626017	0.000671258	0.932602	0.351026	-0.000573215	0.00091008	-0.629851	0.528792
rs114714747	5	106792953	-0.000764107	0.00130311	-0.586372	0.557626	0.00220637	0.00176641	1.24907	0.21164
rs75029418	5	106796026	-0.000171945	0.00137596	-0.124964	0.900552	0.000849046	0.00186539	0.455158	0.648996
rs27355	5	106801970	-1.83e-05	0.00093433	-0.0195462	0.984405	0.00186232	0.00126651	1.47044	0.141445
rs152576	5	106802925	-0.00111654	0.00142648	-0.782724	0.43379	0.00141933	0.00193391	0.733918	0.462999
rs26246	5	106803663	0.000277832	0.000536284	0.51807	0.60441	-4.02e-05	0.000727515	-0.0552828	0.955913
rs151957	5	106803918	0.00040849	0.000466499	0.875649	0.381221	9.99e-05	0.000632276	0.158034	0.87443
rs25999	5	106805007	-2.63e-06	0.000429451	-0.00612909	0.99511	0.000656417	0.000582085	1.1277	0.259447
rs11405774	5	106809780	-0.000546614	0.00124761	-0.438129	0.661293	-0.00257144	0.00169118	-1.5205	0.128387
rs712546	5	106813991	-0.000538309	0.00108017	-0.498354	0.618235	-0.00123613	0.00146421	-0.84423	0.398542
rs27750	5	106814090	3.04e-05	0.000444447	0.0683381	0.945517	0.00109807	0.000602601	1.82221	0.0684236
rs77392617	5	106816311	-0.00119815	0.000927387	-1.29196	0.196373	-4.59e-05	0.001257	-0.0364898	0.970892
rs26244	5	106818343	-0.000841814	0.00133335	-0.631351	0.527812	-0.00268747	0.00180746	-1.48687	0.137049
rs2898622	5	106820247	-0.000487448	0.00132553	-0.367738	0.713069	-0.00227767	0.00179717	-1.26737	0.205025
rs25969	5	106824701	0.000351308	0.000433301	0.810772	0.417498	-0.00124933	0.000587813	-2.12538	0.0335556
rs62355578	5	106833906	-0.000772902	0.000762487	-1.01366	0.310746	-0.00131424	0.00103342	-1.27174	0.203465
rs1196516	5	106834567	-0.000898742	0.000707222	-1.27081	0.203798	-0.00136273	0.000958682	-1.42147	0.155182
rs26251	5	106837450	0.000635852	0.000442853	1.43581	0.151058	-0.000583265	0.000600403	-0.971457	0.331322
rs26249	5	106838407	-0.000876122	0.000893375	-0.980689	0.326747	-0.00229847	0.0012112	-1.89767	0.05774
rs151943	5	106842228	0.000651394	0.000445749	1.46135	0.143921	0.000165773	0.000604319	0.274313	0.783844
rs17534228	5	106846342	-0.000437327	0.000549352	-0.796077	0.425988	-0.0022024	0.000744663	-2.95757	0.00310095
rs152557	5	106848206	0.000426441	0.000471555	0.90433	0.365821	0.000388147	0.000639145	0.60729	0.543659
rs173458	5	106848482	-0.000130628	0.000797802	-0.163735	0.86994	-0.00155879	0.00108177	-1.44095	0.149599
rs153101	5	106849306	0.00045551	0.000448693	1.01519	0.310014	-0.00160502	0.000608007	-2.63981	0.00829577
rs77201114	5	106849546	-0.00146562	0.00138515	-1.05809	0.290015	-0.000322519	0.00187826	-0.171712	0.863664
rs152555	5	106849674	7.16e-05	0.000608486	0.117677	0.906324	-0.000150129	0.000825213	-0.181928	0.855639
rs62355605	5	106852756	-0.000759094	0.00089272	-0.850316	0.39515	0.000830806	0.00121037	0.686405	0.492458
rs250252	5	106855830	-0.000571923	0.00059215	-0.965842	0.334124	-0.000988421	0.000802554	-1.23159	0.218102
rs10491395	5	106856406	0.000133823	0.000588063	0.227565	0.819985	0.000856144	0.000797063	1.07412	0.282768
rs388016	5	106861892	-0.000153091	0.000452729	-0.338152	0.735249	0.000114108	0.000613856	0.185887	0.852533
rs74450369	5	106866451	0.00150309	0.00100219	1.4998	0.133668	-0.000606607	0.00135864	-0.446482	0.65525
rs341277	5	106869642	6.41e-05	0.000581954	0.11006	0.912362	0.000805225	0.000788924	1.02066	0.307415
rs163614	5	106875465	-0.00021636	0.000562834	-0.384411	0.700674	0.000693154	0.000763254	0.908156	0.363796
rs6883713	5	106879150	-0.000804286	0.000630827	-1.27497	0.20232	-0.00218185	0.000854969	-2.55196	0.0107123
rs75574456	5	106879930	-0.000873856	0.00115949	-0.753654	0.451057	-0.000541412	0.00157266	-0.344265	0.730647
rs115236393	5	106880837	-0.000824207	0.00150606	-0.547261	0.5842	0.000278838	0.00204136	0.136594	0.891352
rs342602	5	106883689	-0.000647231	0.000546678	-1.18393	0.23644	9.55e-05	0.000741176	0.128859	0.897469
rs341274	5	106885442	0.000285251	0.000502075	0.568145	0.569937	0.00157592	0.000680859	2.3146	0.0206353
rs341272	5	106887068	3.33e-05	0.00043967	0.0757159	0.939645	4.33e-05	0.000596423	0.0725765	0.942143
rs17413725	5	106887339	0.000917749	0.0010312	0.889978	0.373478	0.000114407	0.00139776	0.0818502	0.934766
rs59130650	5	106897433	-0.000293106	0.000637714	-0.45962	0.645789	-0.00164986	0.000864393	-1.90869	0.0563027
rs74328711	5	106897753	-0.00118365	0.00186994	-0.632988	0.526742	-0.00109139	0.00253445	-0.430622	0.666743
rs164845	5	106898103	0.00045073	0.000839534	0.536881	0.59135	3.36e-06	0.00113798	0.002954	0.997643
rs164849	5	106900735	0.000844511	0.00120381	0.70153	0.482973	0.000302079	0.00163114	0.185195	0.853076
rs354182	5	106901554	0.000223861	0.000473029	0.473249	0.636036	0.00171995	0.000641533	2.681	0.00734074
rs352612	5	106903466	-0.000749529	0.000543516	-1.37904	0.167884	-0.00132187	0.000736647	-1.79444	0.0727441
rs116250572	5	106903533	-0.00165049	0.00161164	-1.02411	0.305785	-0.00187732	0.00218388	-0.859628	0.389995
rs37443	5	106907339	0.00036956	0.000427763	0.863936	0.387624	-0.000395245	0.000580083	-0.68136	0.495644
rs163961	5	106908138	-0.000995838	0.00172018	-0.578915	0.562647	-0.00334497	0.00233141	-1.43474	0.151361
rs164701	5	106908278	0.000968847	0.000467683	2.07159	0.0383048	0.00105408	0.000633743	1.66326	0.0962609
rs6881619	5	106909060	-1.19e-05	0.000763259	-0.0156551	0.98751	0.00122945	0.00103439	1.18858	0.234606
rs591470	5	106909839	6.44e-05	0.000430196	0.149733	0.880975	-0.000566841	0.000583151	-0.972031	0.331036
rs755966	5	106914655	0.000434555	0.00059075	0.735599	0.461975	0.00112404	0.000800821	1.4036	0.160438
rs72791847	5	106917592	-0.000761131	0.00111264	-0.684074	0.493929	-0.00168847	0.00150879	-1.11909	0.263102
rs71575448	5	106918329	0.000360857	0.000624368	0.577956	0.563294	-0.000903949	0.000846199	-1.06825	0.285411
rs10479400	5	106919234	-0.000418819	0.000456641	-0.917173	0.359053	-0.00138377	0.000619661	-2.23311	0.0255427
rs10056406	5	106933485	-0.000130406	0.00126019	-0.103481	0.917581	0.00135397	0.00170846	0.792509	0.428064
rs12656108	5	106934147	-0.000120146	0.000448308	-0.267998	0.788701	-0.000814706	0.000607526	-1.34102	0.179914
rs26725	5	106944359	0.00034209	0.00052148	0.655997	0.511826	0.00028107	0.00070716	0.397463	0.691027
rs26726	5	106944541	0.000530849	0.000445308	1.19209	0.233225	0.000944227	0.000603505	1.56457	0.117684
rs164840	5	106962349	-0.000350577	0.000498263	-0.703599	0.481683	-6.5e-05	0.000675477	-0.0961872	0.923372
rs12187753	5	106968202	-0.000143622	0.000433589	-0.331239	0.740464	-0.000621968	0.000588004	-1.05776	0.290165
rs17160301	5	106973905	0.000441924	0.000562155	0.786125	0.431795	0.000792663	0.000762165	1.04002	0.298333
rs71575451	5	106998058	-0.000855678	0.000759288	-1.12695	0.259765	-0.00235691	0.00102939	-2.28961	0.0220447
rs114895935	5	107005468	-0.00179923	0.00151041	-1.19122	0.233567	0.00117669	0.00204745	0.574706	0.56549
rs35553	5	107006446	0.000426778	0.000937185	0.455383	0.648834	0.00184287	0.00127097	1.44997	0.147068
rs13184509	5	107008378	-0.0005671	0.000507111	-1.1183	0.263442	-0.00148568	0.000687281	-2.16167	0.0306441
rs1490839	5	107036027	0.000312899	0.000445545	0.702283	0.482503	0.000943724	0.000603856	1.56283	0.118094
rs80250095	5	107040329	-0.00048027	0.00124587	-0.385491	0.699874	-0.00143531	0.00168877	-0.849918	0.395372
rs12654281	5	107040442	-0.000224678	0.000432832	-0.519087	0.603701	-0.000494877	0.000586709	-0.843479	0.398961
rs115952066	5	107046896	3.82e-05	0.00108987	0.0350928	0.972006	0.00154759	0.00147759	1.04738	0.294925
rs114025004	5	107048984	-0.00220293	0.00143543	-1.53468	0.124864	-0.00517726	0.00194616	-2.66025	0.00780876
rs114270143	5	107052287	-0.00190372	0.00175413	-1.08528	0.277799	-0.00587971	0.0023795	-2.47098	0.0134747
rs4957712	5	107053347	-4.83e-05	0.000771329	-0.0625834	0.950098	-0.000350197	0.00104602	-0.334791	0.737783
rs13179374	5	107053676	-0.000440806	0.000490892	-0.89797	0.369202	-0.00182534	0.000665341	-2.74347	0.00607976
rs154166	5	107053950	0.000513277	0.00109616	0.468251	0.639606	0.00426061	0.00148509	2.86893	0.00411898
rs256489	5	107059140	-4.26e-05	0.000579141	-0.0735165	0.941395	0.00138475	0.000784995	1.76403	0.0777285
rs154186	5	107068578	0.000120971	0.000467716	0.258643	0.795911	0.000358908	0.000634238	0.565889	0.57147
rs74731672	5	107079248	0.00153967	0.00156108	0.986285	0.323994	-0.0012171	0.00211652	-0.575048	0.56526
rs154174	5	107079325	0.000562912	0.000427075	1.31806	0.187483	0.00071246	0.000579131	1.23022	0.218614
rs10075132	5	107079827	0.00103916	0.000618741	1.67948	0.0930602	0.000476584	0.000838958	0.568066	0.56999
rs249988	5	107080180	0.000821141	0.00144938	0.566545	0.571024	-0.00143325	0.00196505	-0.72937	0.465776
rs39676	5	107081840	-0.000566152	0.000503572	-1.12427	0.260899	-0.00104614	0.00068284	-1.53204	0.125513
rs9328017	5	107087350	0.00013921	0.000436408	0.31899	0.749735	0.000453953	0.000591608	0.767321	0.442891
rs62355918	5	107091258	0.000623347	0.0011832	0.52683	0.598312	-0.00109037	0.00160354	-0.679972	0.496523
rs10052705	5	107093148	0.000160452	0.000494018	0.32479	0.74534	0.000276787	0.000669637	0.413339	0.679359
rs116185191	5	107096898	-0.000968736	0.00118905	-0.814715	0.415236	0.00345249	0.0016115	2.1424	0.0321619
rs35544	5	107102159	0.000271858	0.000573707	0.473862	0.635599	0.00108411	0.000777825	1.39377	0.163388
rs152473	5	107102882	-0.00122677	0.00103279	-1.18782	0.234904	-0.0025753	0.00139977	-1.8398	0.065798
rs76056659	5	107108075	-0.000945515	0.00147422	-0.641368	0.521284	-0.000182258	0.00199869	-0.0911886	0.927343
rs17367935	5	107113735	0.000681302	0.000446234	1.52678	0.126816	-0.000393958	0.000605135	-0.651024	0.515032
rs13176407	5	107114018	-0.000707234	0.00118376	-0.597446	0.55021	-0.00109732	0.00160525	-0.683581	0.49424
rs770180	5	107118722	-0.00051324	0.000627865	-0.817436	0.41368	-0.00109984	0.000850986	-1.29243	0.19621
rs12514464	5	107120759	-0.00012068	0.00053736	-0.224579	0.822307	0.00124416	0.000728446	1.70796	0.0876446
rs10054885	5	107124437	-0.000319323	0.000742751	-0.429919	0.667255	0.00022653	0.00100701	0.224953	0.822016
rs6871240	5	107130419	1.46e-05	0.000440251	0.0331451	0.973559	-0.000522711	0.000596757	-0.87592	0.381074
rs58297701	5	107134100	4.88e-05	0.000539824	0.0904771	0.927908	-0.000610959	0.000730793	-0.836023	0.403143
rs6875281	5	107134120	0.000809614	0.000525269	1.54133	0.123237	0.00196058	0.000712072	2.75334	0.0058994
rs1974788	5	107137464	-0.000842626	0.000711431	-1.18441	0.236251	-0.000202734	0.000964467	-0.210204	0.833509
rs6891749	5	107138981	0.000783981	0.000963292	0.813856	0.415728	0.000244453	0.00130591	0.187189	0.851512
rs1559096	5	107139167	0.000419465	0.000681821	0.615214	0.538414	0.00151314	0.000924556	1.63661	0.101713
rs1363458	5	107139388	-3.11e-05	0.000427156	-0.0726944	0.942049	-0.000533666	0.000579017	-0.921676	0.356698
rs7736608	5	107140267	8.3e-05	0.000507112	0.163581	0.870061	-0.000334685	0.0006874	-0.486886	0.62634
rs6885982	5	107150569	-0.000282728	0.000431558	-0.655133	0.512382	-0.00108895	0.000584924	-1.8617	0.0626461
rs113089229	5	107151332	-0.00195478	0.00108152	-1.80743	0.0706956	-0.00250066	0.00146641	-1.70529	0.0881419
rs62358084	5	107158459	-0.000189545	0.000730898	-0.259331	0.79538	0.00162763	0.000990657	1.64298	0.100388
rs10515380	5	107159235	-0.000620425	0.000563928	-1.10018	0.271253	-0.000850664	0.000764648	-1.11249	0.265928
rs3909360	5	107160111	0.000296735	0.000428985	0.691715	0.489117	0.000494674	0.000581629	0.850497	0.395049
rs77599664	5	107161898	-0.000825242	0.00112219	-0.735385	0.462106	-0.00304869	0.00152145	-2.0038	0.0450919
rs7716448	5	107166423	5.95e-05	0.000607989	0.0978157	0.922079	-0.00109217	0.000823466	-1.32631	0.184738
rs3843494	5	107170408	-0.000931905	0.000467506	-1.99336	0.0462235	-0.000139686	0.000633743	-0.220414	0.825549
rs76801032	5	107172025	-0.000303251	0.0012661	-0.239515	0.810706	0.00050471	0.00171621	0.294084	0.768694
rs74734516	5	107186583	0.000530895	0.0010058	0.527834	0.597615	0.000342737	0.00136325	0.251413	0.801495
rs11745426	5	107186734	-0.00039177	0.000704243	-0.556299	0.578007	0.000180882	0.000954683	0.189468	0.849726
rs7718258	5	107189264	-0.000472971	0.000557912	-0.847753	0.396576	-0.000484767	0.000756327	-0.640949	0.521556
rs78571054	5	107192843	-0.0031793	0.00173351	-1.83402	0.0666519	-0.000969335	0.00235046	-0.412401	0.680045
rs57585211	5	107197725	0.00134744	0.000562294	2.39632	0.0165612	0.00117836	0.000762203	1.546	0.122107
rs7708343	5	107205182	0.00163175	0.000652109	2.50227	0.0123405	0.00187206	0.000884179	2.11728	0.0342368
rs17370371	5	107211650	-8.93e-05	0.00109631	-0.0814745	0.935065	0.00273864	0.00148583	1.84318	0.0653041
rs72795954	5	107213224	0.000246746	0.000865068	0.285233	0.775466	0.00105777	0.00117309	0.9017	0.367217
rs57994859	5	107217550	0.000489035	0.000798246	0.612637	0.540117	-0.0010398	0.00108175	-0.961228	0.336438
rs17436077	5	107223597	0.00194225	0.00100711	1.92854	0.0537891	0.0010852	0.00136557	0.794684	0.426798
rs34856940	5	107236565	-0.0002011	0.00091479	-0.219831	0.826003	-0.000845134	0.00124011	-0.681498	0.495557
rs7720097	5	107237349	0.00018324	0.000521976	0.351051	0.725551	-0.00064352	0.000707632	-0.909399	0.36314
rs10463584	5	107255869	-0.00104572	0.000591468	-1.768	0.0770617	-0.000581683	0.000801823	-0.72545	0.468176
rs1036211	5	107256237	-0.00101718	0.000462891	-2.19745	0.0279894	-0.000278538	0.000627704	-0.443741	0.65723
rs11743737	5	107263580	-0.00122965	0.000426812	-2.881	0.0039644	-0.000576153	0.000578616	-0.995745	0.319375
rs1821271	5	107263596	-0.000736741	0.000461693	-1.59574	0.110548	0.000168375	0.000625877	0.269022	0.787913
rs114858079	5	107264669	0.000981407	0.00147218	0.666634	0.505007	0.000221764	0.00199618	0.111094	0.911542
rs1433053	5	107268885	-0.00136031	0.00070015	-1.94288	0.0520313	-0.000943315	0.000949371	-0.993621	0.320408
rs13153403	5	107270193	0.000263989	0.00043458	0.607456	0.543549	0.00167922	0.000588957	2.85117	0.00435611
rs34211937	5	107271356	-0.00360816	0.00152936	-2.35926	0.018312	-0.000929715	0.00207266	-0.448562	0.653748
rs13163255	5	107271524	9.5e-05	0.000455812	0.208423	0.834899	-0.000807289	0.000617997	-1.3063	0.191452
rs1835977	5	107272324	-0.000850783	0.00108298	-0.785593	0.432107	-0.00064716	0.00146797	-0.440854	0.659319
rs76825248	5	107272379	-0.000777912	0.0016235	-0.479158	0.631826	-0.00105016	0.00220085	-0.477159	0.633249
rs72795974	5	107274345	-0.00229689	0.00134522	-1.70745	0.0877396	-0.000707066	0.00182381	-0.387687	0.698248
rs1025495	5	107275898	-0.000775474	0.000485951	-1.59578	0.110538	0.00123932	0.000658766	1.88127	0.0599357
rs12659811	5	107281547	0.000382351	0.00043381	0.881379	0.378113	0.0015559	0.000588107	2.64562	0.00815466
rs114073300	5	107284862	-0.00119809	0.00141703	-0.84549	0.397838	0.000777244	0.00192108	0.404586	0.685782
rs114384313	5	107286703	0.0043569	0.00201074	2.16682	0.0302497	-0.000176502	0.00272632	-0.06474	0.948381
rs114447547	5	107292743	-0.00182663	0.00194074	-0.941203	0.346601	0.00285585	0.00263252	1.08483	0.277996
rs76808219	5	107295162	0.00146952	0.00119908	1.22553	0.220377	-0.00127476	0.00162545	-0.784246	0.432897
rs11242655	5	107306378	-0.00105487	0.000439092	-2.40239	0.0162891	0.00108588	0.000595383	1.82383	0.0681783
rs72796002	5	107307321	-0.000264118	0.00129352	-0.204185	0.838209	0.00262818	0.00175386	1.49851	0.134001
rs10900900	5	107313403	-0.000960249	0.000474286	-2.02462	0.0429075	0.00145294	0.000642853	2.26014	0.0238132
rs2916577	5	107316863	0.000931996	0.000590869	1.57733	0.11472	-0.000957939	0.000801056	-1.19584	0.231758
rs288194	5	107318454	0.00106641	0.000430493	2.47717	0.0132433	-8.21e-05	0.000583656	-0.14065	0.888146
rs72798109	5	107321635	0.00127626	0.00133615	0.955175	0.33949	-0.000276427	0.00181202	-0.152552	0.878752
rs288192	5	107323932	0.00184181	0.00107644	1.71102	0.0870785	0.000661972	0.00145977	0.453476	0.650207
rs72798117	5	107325940	-0.000565432	0.000962178	-0.587659	0.556762	0.00263947	0.00130431	2.02365	0.0430073
rs12152934	5	107330082	-0.00146791	0.00145327	-1.01008	0.31246	0.003116	0.00196987	1.58183	0.113689
rs72798122	5	107341422	-0.00188371	0.000991305	-1.90023	0.0574044	-0.000366141	0.00134564	-0.272094	0.78555
rs6858950	5	107346202	-0.00160475	0.000731265	-2.19448	0.0282014	0.000503515	0.000991332	0.507918	0.611511
rs139775794	5	107351884	0.000922295	0.00109458	0.842598	0.399454	0.0025896	0.00148403	1.74497	0.0809903
rs288173	5	107352294	0.000674552	0.000563213	1.19769	0.23104	-0.00133635	0.000763429	-1.75046	0.0800398
rs77138904	5	107361488	0.00141219	0.00167652	0.842333	0.399602	0.000662053	0.00227339	0.291218	0.770885
rs72798128	5	107364596	0.000954045	0.000994891	0.958945	0.337587	-0.000507851	0.00134929	-0.376385	0.706631
rs17165769	5	107365642	-0.00152393	0.000440413	-3.46022	0.000539802	0.000705209	0.000596794	1.18166	0.237341
rs17440916	5	107366443	0.00196468	0.000579212	3.39199	0.000693954	0.000551331	0.000785349	0.70202	0.482667
rs75251266	5	107378321	0.00131058	0.00109779	1.19383	0.232544	-7.68e-05	0.00148833	-0.0515805	0.958863
rs288139	5	107400505	-0.000172244	0.000512733	-0.335934	0.736921	-0.00164086	0.000695053	-2.36077	0.0182378
rs11242661	5	107401451	0.000298583	0.00042743	0.698553	0.484832	0.00149228	0.000579317	2.57592	0.00999774
rs6896483	5	107416131	0.00104991	0.00165125	0.635829	0.524888	0.00124634	0.00223915	0.556615	0.577791
rs115728951	5	107424535	-0.00151673	0.00141095	-1.07497	0.282389	0.00275158	0.00191301	1.43835	0.150334
rs76179901	5	107427320	6.42e-05	0.00139444	0.0460468	0.963273	0.00030348	0.00189128	0.160462	0.872517
rs72798157	5	107430034	-0.000545883	0.00127549	-0.42798	0.668666	0.00124133	0.00172903	0.717938	0.472796
rs34418	5	107438727	-0.000717507	0.000468154	-1.53263	0.125368	-0.000677769	0.000634651	-1.06794	0.285549
rs80105235	5	107468752	0.001529	0.0016379	0.93351	0.350558	0.00204819	0.00222086	0.922251	0.356399
rs286742	5	107488025	-0.000831385	0.000460914	-1.80377	0.0712677	-0.000694261	0.000624898	-1.111	0.26657
rs116274653	5	107512779	0.000483918	0.00156481	0.309251	0.757131	-0.00070762	0.00212246	-0.333396	0.738835
rs41130	5	107516650	-0.000757648	0.000460268	-1.6461	0.0997437	-0.000655155	0.000623972	-1.04997	0.293731
rs34408	5	107518382	0.00145436	0.00102868	1.41381	0.157419	-0.000164646	0.00139602	-0.117939	0.906116
rs76098632	5	107524191	0.00192942	0.000573856	3.36221	0.000773313	0.00106686	0.000777974	1.37133	0.170273
rs158607	5	107530276	-2.87e-05	0.000531788	-0.0539624	0.956965	-0.00173612	0.00072136	-2.40673	0.0160968
rs35740448	5	107540302	-0.00369297	0.0017343	-2.12938	0.0332239	-0.0015878	0.00235044	-0.675533	0.499338
rs72791245	5	107561177	-0.000263427	0.0006289	-0.41887	0.675311	0.000582569	0.000852941	0.683012	0.4946
rs2922426	5	107563468	0.000574555	0.000426242	1.34796	0.177674	0.0016362	0.000577785	2.83184	0.00462842
rs2922434	5	107570785	-0.000803245	0.00045986	-1.74672	0.0806877	0.000798605	0.000623166	1.28153	0.200009
rs17452260	5	107607109	-0.00176783	0.00154938	-1.14099	0.253875	0.00298373	0.00210044	1.42053	0.155454
rs76372283	5	107613644	0.00179554	0.00163964	1.09508	0.273484	0.00105849	0.00222243	0.476279	0.633876
rs2966825	5	107620668	-0.000608417	0.000466579	-1.304	0.192236	-0.000203906	0.000632592	-0.322334	0.7472
rs116444257	5	107640655	-0.00159105	0.00167296	-0.951035	0.341588	0.00115997	0.00226798	0.511455	0.609033
rs115454486	5	107657555	0.000768112	0.00111195	0.690781	0.489704	0.00114331	0.00150782	0.758252	0.448301
rs72793335	5	107678561	-0.00421214	0.0014089	-2.98967	0.002793	-0.000624792	0.00190989	-0.327136	0.743565
rs988437	5	107680687	3.51e-05	0.000530861	0.0660383	0.947347	-0.00175487	0.000719617	-2.43861	0.0147444
rs10075370	5	107687764	-0.000686696	0.000459572	-1.49421	0.135123	-0.000489696	0.000623012	-0.786013	0.43186
rs10477894	5	107706511	-0.000687944	0.0004573	-1.50436	0.132489	0.00108761	0.000620069	1.75401	0.0794298
rs1397580	5	107715746	0.00217082	0.000775133	2.80057	0.00510151	0.000287821	0.0010514	0.273752	0.784275
rs76655434	5	107720033	0.00248573	0.00211561	1.17495	0.240017	0.000123856	0.00286692	0.0432018	0.965541
rs114942046	5	107726678	-0.00213998	0.00118717	-1.8026	0.0714521	0.00170664	0.00160951	1.06035	0.288987
rs114896455	5	107742204	0.000118457	0.00138644	0.0854394	0.931912	-0.00526278	0.00187997	-2.79939	0.00512018
rs72793357	5	107747381	-0.00405326	0.00155244	-2.6109	0.00903094	-0.00219138	0.00210532	-1.04088	0.297932
rs78481193	5	107752303	0.000743437	0.00102751	0.723529	0.469355	0.00244589	0.00139356	1.75514	0.0792366
rs115455317	5	107754703	-0.000483291	0.00100164	-0.482498	0.629453	-0.00242121	0.00135824	-1.78261	0.0746512
rs114438728	5	107764146	-0.00135965	0.00137321	-0.990124	0.322115	-0.000991314	0.00186203	-0.532384	0.594461
rs6865111	5	107799236	-0.000598848	0.000543514	-1.10181	0.270546	-0.000894457	0.000737156	-1.21339	0.224982
rs1592798	5	107802355	0.000483119	0.000596076	0.810498	0.417654	-0.00179844	0.000808438	-2.22459	0.0261096
rs35244589	5	107805607	-0.00183623	0.00139924	-1.31231	0.189416	-0.000591256	0.00189503	-0.312003	0.755038
rs75748527	5	107824035	0.00320898	0.00151705	2.11527	0.0344077	0.00344926	0.0020565	1.67724	0.0934957
rs12187225	5	107841768	-0.00122419	0.000491333	-2.49158	0.0127183	-9.58e-05	0.000666104	-0.143806	0.885654
rs62360000	5	107849176	-0.00122478	0.000491663	-2.49109	0.0127357	-0.000274821	0.000666778	-0.412162	0.680221
rs80218240	5	107849183	-0.00129375	0.00151616	-0.853308	0.393489	0.00284028	0.00205475	1.3823	0.166881
rs7444183	5	107865111	0.000694282	0.000555523	1.24978	0.211381	-0.00157452	0.000753397	-2.0899	0.036628
rs7719010	5	107874171	-0.000504416	0.000438864	-1.14937	0.250406	0.000743264	0.000595188	1.24879	0.211743
rs7707136	5	107877298	-0.00122667	0.000488856	-2.50927	0.0120986	-7.11e-05	0.000662603	-0.10734	0.91452
rs72799335	5	107878176	-0.000524334	0.0012515	-0.418966	0.675242	0.00158098	0.00169651	0.931904	0.351387
rs79002378	5	107881580	0.00070778	0.00113928	0.621251	0.534435	-0.000128751	0.00154446	-0.0833631	0.933563
rs57264753	5	107893309	0.00168836	0.000548025	3.08081	0.00206454	0.000239097	0.00074314	0.321739	0.747651
rs116181573	5	107896530	-0.00115379	0.00207356	-0.556428	0.577919	0.00170635	0.00281045	0.607147	0.543754
rs76248854	5	107897628	0.000733171	0.00086286	0.849698	0.395494	0.0014576	0.00117	1.24581	0.212835
rs76814460	5	107899683	0.00222421	0.00189445	1.17407	0.240369	0.00124314	0.00256796	0.484097	0.628318
rs116547882	5	107912455	-0.00179148	0.00112047	-1.59887	0.10985	0.00160151	0.00151861	1.05459	0.291615
rs10447248	5	107915736	-0.00136175	0.000452598	-3.00873	0.00262361	-0.00120373	0.000613963	-1.96059	0.049928
rs10077222	5	107931456	0.00196657	0.00107826	1.82383	0.0681785	-0.000302106	0.00146194	-0.206647	0.836286
rs34211536	5	107939757	-0.00160183	0.000690557	-2.31961	0.0203625	-0.00177115	0.000936371	-1.8915	0.0585581
rs7737879	5	107944256	0.000691614	0.000438554	1.57703	0.114789	0.000244782	0.000594378	0.411829	0.680465
rs62361271	5	107950964	-0.00197458	0.00129555	-1.52412	0.127479	0.000874534	0.00175695	0.497757	0.618656
rs75842727	5	107951171	0.000149255	0.0015309	0.0974947	0.922334	0.00128443	0.00207544	0.618872	0.536001
rs34098210	5	107951357	-0.00253579	0.00156519	-1.62012	0.105208	-0.00166383	0.00212391	-0.78338	0.433404
rs7449365	5	107953221	-0.000428944	0.000493996	-0.868316	0.385222	0.000692146	0.000669597	1.03368	0.301289
rs6889972	5	107960418	-0.000501128	0.000484973	-1.03331	0.301459	0.00102403	0.000657834	1.55666	0.119552
rs11750495	5	107962003	0.000824465	0.000428192	1.92546	0.0541732	8.93e-05	0.000580497	0.153906	0.877684
rs79725259	5	107962480	0.000543246	0.00119894	0.453105	0.650474	0.00068875	0.00162548	0.423722	0.671769
rs67326538	5	107962550	-0.000680545	0.000503149	-1.35257	0.176193	-0.0010371	0.000682214	-1.52021	0.12846
rs10051840	5	107963946	-0.00020578	0.000472419	-0.435587	0.663137	-0.000628395	0.000640333	-0.981357	0.326417
rs6594325	5	107969691	-0.000580818	0.000457949	-1.2683	0.204691	0.000617704	0.000620858	0.994919	0.319776
rs77830395	5	107974112	-0.000607544	0.00108534	-0.559774	0.575634	-0.000103802	0.00147097	-0.0705673	0.943742
rs11240979	5	107975374	-0.00043993	0.000480601	-0.915376	0.359995	0.000570551	0.000651426	0.875849	0.381113
rs113475652	5	107985758	0.00101227	0.00163109	0.620611	0.534856	0.00395303	0.00221158	1.78742	0.0738702
rs9326742	5	107989959	0.00163976	0.000576651	2.84359	0.00446116	0.0009906	0.000781434	1.26767	0.204917
rs35519731	5	107994409	-0.00102156	0.00114839	-0.889565	0.3737	-0.00229074	0.00155664	-1.47159	0.141132
rs1355079	5	107999505	-8.99e-05	0.000495815	-0.181268	0.856158	0.000806988	0.000672207	1.20051	0.229944
rs4957563	5	108000885	-0.000418348	0.00046293	-0.903696	0.366157	-0.000497175	0.000627739	-0.792009	0.428356
rs34940006	5	108001218	-0.00188787	0.00202239	-0.933484	0.350571	0.0011769	0.00274186	0.429235	0.667753
rs79688068	5	108013902	-0.00139103	0.00119423	-1.16479	0.244104	-0.000495994	0.00161897	-0.306364	0.759327
rs6594330	5	108019598	-0.000752834	0.000521865	-1.44258	0.149139	-0.00127515	0.000707296	-1.80285	0.0714125
rs1876625	5	108024159	0.000371767	0.000610579	0.608876	0.542607	-0.00032568	0.000827277	-0.393677	0.69382
rs10050689	5	108029900	-0.000154641	0.000429878	-0.359733	0.719047	0.000472459	0.000582712	0.810794	0.417485
rs6887824	5	108039280	7.73e-05	0.000547569	0.141171	0.887735	0.000806888	0.000742337	1.08696	0.277057
rs17161466	5	108056848	0.000455113	0.00065448	0.695381	0.486817	-0.000560939	0.000887337	-0.63216	0.527283
rs72791977	5	108069506	0.00260838	0.00186145	1.40126	0.161136	0.00282231	0.00252295	1.11865	0.263289
rs72791979	5	108071339	-0.00108819	0.0012128	-0.897254	0.369584	-0.00403014	0.00164369	-2.45189	0.0142115
rs6871239	5	108073934	-0.000827375	0.000434016	-1.90632	0.0566093	-0.00107076	0.000588569	-1.81926	0.0688734
rs12153449	5	108086317	0.000861831	0.000537957	1.60205	0.109147	0.00117533	0.000729152	1.61191	0.106982
rs77606373	5	108086375	0.000935505	0.000769264	1.2161	0.223946	-0.00029497	0.00104268	-0.282897	0.777256
rs115795788	5	108097996	-0.00180407	0.00145143	-1.24296	0.213883	0.000773685	0.00196746	0.393241	0.694142
rs62361331	5	108107087	0.000864318	0.000966254	0.894504	0.371053	-0.000573384	0.00130989	-0.437734	0.661579
rs3805599	5	108108500	0.000743919	0.000508264	1.46365	0.143292	-1.23e-05	0.000689074	-0.0179068	0.985713
rs115437572	5	108113064	2.27e-05	0.00149313	0.015218	0.987858	-0.00213778	0.00202422	-1.0561	0.290923
rs13177718	5	108113344	0.00124079	0.000811832	1.52839	0.126417	-0.000475437	0.00110081	-0.431898	0.665816
rs17161505	5	108120029	0.000685136	0.000509081	1.34583	0.178359	-9.54e-05	0.00068999	-0.138302	0.890002
rs78594605	5	108121571	-4.66e-05	0.000984531	-0.0473067	0.962269	0.000880694	0.00133459	0.6599	0.509319
rs79673532	5	108124391	-0.00183599	0.00146749	-1.25111	0.210896	0.00298527	0.00198888	1.50098	0.133362
rs61328923	5	108151600	0.000724011	0.000831866	0.870346	0.384112	-0.000537748	0.0011277	-0.476853	0.633467
rs77666134	5	108164740	0.000744392	0.0018464	0.403158	0.686832	0.000162246	0.00250329	0.064813	0.948323
rs75738236	5	108172995	-0.000747504	0.00106621	-0.701085	0.483251	0.00274628	0.00144535	1.90008	0.0574236
rs72791994	5	108190181	4.81e-05	0.00141614	0.0339748	0.972897	-0.00526397	0.00191943	-2.74246	0.00609847
rs71592773	5	108199890	-0.00338422	0.00177632	-1.90518	0.0567571	-0.000752508	0.0024087	-0.312413	0.754727
rs7725263	5	108204163	-0.000473894	0.0009285	-0.510387	0.609781	0.00204427	0.00125849	1.62439	0.104294
rs72791996	5	108206030	0.000568436	0.00130017	0.437203	0.661965	0.000737102	0.00176222	0.41828	0.675742
rs181331526	5	108208750	-0.00031095	0.000986898	-0.315078	0.752703	-0.00156889	0.00133767	-1.17285	0.240856
rs112882370	5	108226012	-0.000268961	0.00112235	-0.239642	0.810608	0.000598892	0.00152154	0.393609	0.69387
rs116379268	5	108226344	-0.00193433	0.00147656	-1.31002	0.190189	0.00329546	0.00200163	1.64638	0.0996857
rs116151397	5	108227142	0.000428395	0.0020605	0.207909	0.835301	-0.000410708	0.00279197	-0.147103	0.883051
rs10077180	5	108232212	-0.000682494	0.000676004	-1.0096	0.312687	0.000561122	0.000916851	0.61201	0.540532
rs10515396	5	108245089	0.000722351	0.000507887	1.42227	0.15495	-0.000411232	0.000688154	-0.597587	0.550116
rs74316624	5	108250350	-0.00204238	0.00127451	-1.60249	0.109049	0.00264195	0.00172795	1.52895	0.126279
rs115804082	5	108252584	0.000303704	0.00139753	0.217314	0.827964	-0.00153601	0.00189366	-0.811136	0.417288
rs116627910	5	108261048	0.000121877	0.00142715	0.0853993	0.931944	-0.00166315	0.00193513	-0.859452	0.390092
rs11953198	5	108262592	0.000152773	0.00056654	0.26966	0.787422	0.00112952	0.000768188	1.47037	0.141464
rs13358013	5	108263527	-0.000335701	0.00102685	-0.326923	0.743726	-0.000533401	0.0013923	-0.383107	0.701641
rs76614788	5	108263936	0.00164007	0.00114069	1.43779	0.150495	2.94e-05	0.00154651	0.0189849	0.984853
rs59923567	5	108270684	-0.00324421	0.00148456	-2.1853	0.0288675	0.000238263	0.00201303	0.11836	0.905782
rs77123324	5	108273069	0.000725068	0.000599068	1.21033	0.226154	0.00124303	0.000812382	1.53011	0.12599
rs116497794	5	108277354	0.000148481	0.00178845	0.0830219	0.933834	-0.00154329	0.00242426	-0.636604	0.524383
rs2229086	5	108281909	0.000330462	0.000940231	0.351469	0.725237	0.00339608	0.00127507	2.66344	0.0077351
rs72789342	5	108314032	0.00207319	0.00104026	1.99295	0.0462681	0.00160603	0.00141077	1.1384	0.254953
rs72789351	5	108318408	0.00113534	0.00196542	0.577656	0.563497	0.00270992	0.00266426	1.01714	0.309089
rs11958129	5	108343438	0.000349872	0.000514207	0.680411	0.496245	0.0018963	0.000697139	2.72012	0.00652614
rs150878847	5	108343781	-6.71e-06	0.00120128	-0.00558536	0.995544	-0.000517298	0.00162884	-0.317587	0.750798
rs10515397	5	108346952	0.0011666	0.000637313	1.83049	0.0671776	-0.000401064	0.00086448	-0.463937	0.642694
rs11949648	5	108362074	0.000478938	0.000602454	0.794978	0.426627	0.000988842	0.000816665	1.21083	0.225961
rs34275845	5	108366644	-0.00343765	0.00174864	-1.9659	0.0493107	-0.00065759	0.00237067	-0.277385	0.781485
rs79109790	5	108371055	-0.000168742	0.000770914	-0.218885	0.826739	-0.000658381	0.00104455	-0.630303	0.528497
rs11948684	5	108375766	0.000216216	0.000513429	0.421121	0.673667	0.00181057	0.000695894	2.60179	0.00927432
rs76531724	5	108378788	-0.000422329	0.00125301	-0.337051	0.736079	0.000935551	0.00169859	0.550781	0.581784
rs61741032	5	108388047	0.00014068	0.000973947	0.144444	0.88515	0.00326277	0.00132042	2.47102	0.0134736
rs116636443	5	108390779	0.000156279	0.00196565	0.0795049	0.936631	-0.000451155	0.00266417	-0.169342	0.865528
rs114686714	5	108391482	0.000666261	0.00132487	0.502888	0.615044	-0.00145987	0.0017966	-0.812569	0.416466
rs112368791	5	108397703	0.0011719	0.00156523	0.748708	0.454034	-0.00188096	0.00212231	-0.88628	0.375468
rs115761658	5	108397843	-0.000783731	0.00114655	-0.683556	0.494256	-0.00052804	0.00155515	-0.339542	0.734202
rs1896582	5	108398342	0.000873505	0.000541956	1.61176	0.107014	0.00178051	0.000734658	2.42359	0.0153687
Affx-25340122	5	108403027	0.000568335	0.000494141	1.15015	0.250084	-0.000164478	0.000670036	-0.245477	0.806087
rs80235298	5	108415427	0.000198641	0.00206157	0.0963542	0.923239	0.00157965	0.00279347	0.56548	0.571748
rs72796550	5	108417142	0.00110621	0.000886659	1.24761	0.212174	-9.48e-05	0.00120286	-0.0788067	0.937186
rs71592779	5	108445608	7.62e-05	0.000947928	0.0803452	0.935963	0.00116042	0.00128543	0.902749	0.36666
rs115539035	5	108448970	0.000190974	0.0012042	0.15859	0.873992	-0.00176887	0.00163276	-1.08336	0.278648
rs10085093	5	108452160	-0.000395762	0.000523812	-0.755541	0.449925	0.000135651	0.000710027	0.19105	0.848487
rs6894012	5	108459278	-0.00129735	0.00138673	-0.935543	0.349509	-0.000826115	0.0018803	-0.439352	0.660407
rs72796589	5	108472324	-0.000750991	0.00159188	-0.471764	0.637096	-0.00308558	0.00215772	-1.43002	0.152712
rs75355009	5	108477445	-0.000110769	0.000644902	-0.171761	0.863626	-0.000471993	0.000874312	-0.539845	0.589304
rs10214384	5	108481702	0.00014033	0.000434734	0.322794	0.746851	0.00124927	0.000589508	2.11917	0.0340768
rs75416215	5	108486037	-0.00033803	0.00144392	-0.234106	0.814903	0.00433852	0.00195766	2.21618	0.0266801
rs182444758	5	108493218	-0.000578393	0.00207922	-0.278177	0.780876	0.000517573	0.00281641	0.18377	0.854194
rs10064897	5	108497406	0.000879668	0.00150812	0.583287	0.5597	-0.000533352	0.00204445	-0.260878	0.794187
rs79859765	5	108509680	-0.000234919	0.00211858	-0.110885	0.911707	0.00517364	0.0028719	1.80147	0.0716298
rs78928349	5	108514145	0.00274972	0.00126488	2.17391	0.029713	0.00520541	0.0017138	3.03734	0.00238693
rs80161104	5	108515910	0.000327836	0.000623982	0.525393	0.59931	0.00163726	0.000845745	1.93588	0.0528828
rs76886981	5	108518206	-2.36e-05	0.00153518	-0.0153858	0.987724	-0.00232919	0.00208276	-1.11832	0.263432
rs78061649	5	108518834	-0.000692665	0.00112761	-0.614277	0.539033	0.00146882	0.00152834	0.96105	0.336528
rs200654897	5	108524943	-0.000240037	0.000679564	-0.353222	0.723922	0.000615922	0.000921194	0.668613	0.503743
rs62376774	5	108534926	-0.000467547	0.000730109	-0.64038	0.521926	-0.00156028	0.00098952	-1.57681	0.114841
rs4493714	5	108535800	0.000328022	0.00042749	0.767321	0.442892	0.000212065	0.000579769	0.365775	0.714534
rs114989474	5	108538855	0.00120518	0.00185068	0.651211	0.514911	0.00216567	0.0025093	0.863057	0.388107
rs4277960	5	108543555	-0.000411902	0.000439028	-0.938214	0.348135	-0.00041228	0.000595261	-0.692604	0.488559
rs72793020	5	108554128	0.000158844	0.000613111	0.25908	0.795574	0.000119703	0.000831088	0.144031	0.885476
rs114925849	5	108554590	0.000200558	0.00159373	0.125842	0.899857	0.00396775	0.00216048	1.83651	0.0662827
rs6870080	5	108555694	-0.00021331	0.000497886	-0.428431	0.668338	0.000235552	0.000674899	0.349019	0.727075
rs4593315	5	108560090	0.000518978	0.000695772	0.745902	0.455727	0.000505999	0.000943324	0.5364	0.591682
rs6898089	5	108560216	-0.00195354	0.0015187	-1.28632	0.198331	0.00061676	0.00205933	0.299495	0.764562
rs4346815	5	108567652	0.000711805	0.000502508	1.4165	0.156629	0.000746608	0.000681533	1.09548	0.273306
rs7730359	5	108571975	0.000205368	0.000451599	0.454757	0.649285	0.000751605	0.000612273	1.22756	0.219611
rs116419560	5	108572550	0.00195305	0.00148225	1.31763	0.18763	0.000481146	0.00200921	0.23947	0.810741
rs76430100	5	108574769	-0.000329971	0.000799683	-0.412628	0.67988	0.000333971	0.00108411	0.308061	0.758036
rs75213821	5	108578256	0.00133692	0.00114791	1.16466	0.244159	0.00144088	0.00155602	0.926006	0.354444
rs77586276	5	108583080	0.00188837	0.00170533	1.10733	0.268151	-0.0017288	0.00231239	-0.747624	0.454688
rs12153296	5	108586279	-0.00172317	0.00153224	-1.12461	0.260755	7.69e-05	0.00207947	0.0369596	0.970517
rs77387959	5	108589733	0.00365901	0.00132375	2.76412	0.005708	0.00315811	0.0017947	1.75969	0.0784619
rs17408564	5	108590423	0.00158208	0.00125004	1.26562	0.205651	0.000181671	0.00169437	0.10722	0.914614
rs72793039	5	108591654	0.000268779	0.000925528	0.290406	0.771506	0.000512589	0.00125504	0.408425	0.682962
rs115017116	5	108594753	-0.0011665	0.00186467	-0.62558	0.531591	0.001426	0.00252754	0.564184	0.572629
rs11744353	5	108601473	-8.9e-05	0.000623771	-0.142616	0.886594	0.000213571	0.000845494	0.252599	0.800578
rs11748450	5	108602857	-0.000547577	0.000598616	-0.914739	0.360329	0.000197158	0.000811505	0.242953	0.808042
rs7736180	5	108609433	-0.000429601	0.000425727	-1.0091	0.312928	-0.000699083	0.000577104	-1.21136	0.225757
Affx-25343117	5	108617786	-0.000668906	0.00101499	-0.659028	0.509878	-0.00266302	0.00137622	-1.93503	0.052988
rs7735608	5	108618052	0.00035443	0.000449867	0.787855	0.430782	0.000486301	0.000609839	0.797426	0.425204
rs10058030	5	108619855	-0.000317382	0.000804194	-0.394659	0.693095	0.000375396	0.00109047	0.344253	0.730657
rs60811221	5	108633176	0.000599313	0.000505339	1.18596	0.235638	1.14e-05	0.000685035	0.0166585	0.986709
rs13359409	5	108633347	0.000235334	0.000497342	0.473184	0.636083	0.000321343	0.000674136	0.476674	0.633595
rs72793064	5	108634182	5.14e-05	0.000426719	0.120355	0.904202	9.98e-05	0.000578462	0.172533	0.863019
rs2900038	5	108634292	0.000337914	0.00047559	0.710516	0.477385	0.000178576	0.000644875	0.276916	0.781845
rs59082257	5	108634557	0.000316261	0.000427656	0.739522	0.459591	8.61e-05	0.000579741	0.148499	0.881949
rs79275406	5	108634778	0.000675004	0.00116928	0.577279	0.563751	0.00014337	0.00158494	0.0904573	0.927924
rs62375579	5	108635002	0.00069281	0.000529917	1.30739	0.191081	0.000338215	0.000718247	0.470889	0.63772
rs79728063	5	108635200	0.00101811	0.00102364	0.994597	0.319933	0.00255025	0.00138765	1.83782	0.0660906
rs76354042	5	108635959	0.00174789	0.00139143	1.25619	0.20905	0.00423291	0.00188675	2.24349	0.024866
rs1984734	5	108636727	0.000990317	0.000485853	2.03831	0.0415202	0.000996812	0.000658627	1.51347	0.130161
rs13166029	5	108639183	0.00039794	0.000432164	0.920807	0.357152	0.000968004	0.000585926	1.65209	0.0985171
rs7716238	5	108639715	-0.000608043	0.000743374	-0.817949	0.413387	-0.00108363	0.00100783	-1.07522	0.282278
rs6594369	5	108639741	3.69e-05	0.0006047	0.061085	0.951292	-0.000179417	0.000819824	-0.218849	0.826768
rs78377068	5	108640055	0.000923587	0.00165026	0.55966	0.575712	-0.000894398	0.00223807	-0.399629	0.68943
rs6884714	5	108653295	-0.00029022	0.00131275	-0.221077	0.825033	-0.000574773	0.00177979	-0.322944	0.746738
rs114898111	5	108654161	0.00193087	0.0012802	1.50826	0.131489	0.000838668	0.00173645	0.48298	0.62911
rs35562913	5	108657053	0.000584386	0.000480691	1.21572	0.224092	0.00130312	0.000651628	1.99979	0.0455235
rs114924351	5	108659407	0.00133731	0.00102721	1.30189	0.192955	0.00130505	0.00139267	0.937086	0.348715
rs399102	5	108664713	-0.000653795	0.000434444	-1.5049	0.132351	-0.000950614	0.000588957	-1.61406	0.106515
rs116399036	5	108668924	0.000783841	0.00105726	0.74139	0.458458	-0.000399015	0.00143307	-0.278434	0.780679
rs414724	5	108670421	-0.000784478	0.000504523	-1.55489	0.119973	-0.00135377	0.000683999	-1.9792	0.0477939
rs246105	5	108672946	-0.000833994	0.000503658	-1.65587	0.0977484	-0.00142472	0.000682756	-2.08672	0.0369147
rs2416207	5	108673453	0.000939699	0.00109004	0.862078	0.388645	-0.00172073	0.0014779	-1.16431	0.244301
rs80210235	5	108675052	0.00198794	0.00176524	1.12616	0.2601	0.00218532	0.00239308	0.913185	0.361146
rs72793088	5	108675972	-0.000123102	0.000741528	-0.166012	0.868148	-0.000699411	0.00100476	-0.6961	0.486366
rs7443428	5	108702128	-0.000805216	0.000446985	-1.80144	0.0716348	-0.00088914	0.000605941	-1.46737	0.142276
rs115503006	5	108703508	0.000994605	0.00160584	0.619366	0.535675	0.00324689	0.00217806	1.49072	0.136035
rs6896931	5	108704183	-0.0020927	0.00132014	-1.58521	0.11292	0.00070225	0.00178969	0.392388	0.694772
rs188050356	5	108705095	0.00125727	0.00101843	1.23452	0.217009	0.00159552	0.00138062	1.15565	0.247824
rs2431252	5	108706124	0.000314476	0.00139234	0.225861	0.82131	0.000634253	0.00188818	0.335908	0.736941
rs78239083	5	108706919	0.000452872	0.00134917	0.335667	0.737123	0.00018937	0.00182917	0.103528	0.917544
rs35259719	5	108710826	0.000810662	0.00171728	0.472062	0.636883	-0.00173344	0.00232693	-0.74495	0.456302
rs1045706	5	108714298	-0.000695644	0.000434141	-1.60235	0.10908	-0.000878355	0.000588816	-1.49173	0.135771
rs115797982	5	108715095	-0.00389732	0.0018049	-2.1593	0.0308278	-0.0028236	0.00244671	-1.15404	0.248485
rs115309543	5	108726104	0.000385744	0.00144294	0.267332	0.789213	0.000542981	0.00195585	0.277619	0.781305
rs116062216	5	108728519	0.000204048	0.000942653	0.216462	0.828628	-0.000672875	0.0012777	-0.526629	0.598451
rs116588714	5	108728983	-0.000330352	0.00137315	-0.24058	0.809881	-0.00290941	0.00186162	-1.56284	0.118092
rs2963024	5	108730773	-0.000914126	0.000499491	-1.83011	0.0672337	-0.00123816	0.000676951	-1.82902	0.067397
rs115683320	5	108736853	-0.00128504	0.00160353	-0.801378	0.422913	-0.00260162	0.00217302	-1.19724	0.231215
rs6867814	5	108738215	0.0013439	0.00132093	1.01739	0.308969	0.000345423	0.00179078	0.19289	0.847045
rs116736972	5	108741379	0.000399671	0.00113389	0.352478	0.72448	-0.000210207	0.00153671	-0.13679	0.891197
rs1366618	5	108744375	0.000422742	0.000925299	0.45687	0.647765	-0.000136258	0.00125461	-0.108606	0.913515
rs13435934	5	108746637	-0.00121639	0.00080579	-1.50956	0.131157	5.11e-05	0.00109231	0.0467583	0.962706
rs75048274	5	108754760	0.000721498	0.000927727	0.777705	0.436743	0.0014896	0.00125751	1.18457	0.236189
rs10440761	5	108784915	0.000911053	0.00155642	0.585352	0.558312	0.00254701	0.00210981	1.20723	0.227346
rs62377443	5	108802175	-0.000377729	0.00107168	-0.352464	0.72449	-0.001429	0.00145319	-0.983353	0.325435
rs11453471	5	108807207	-0.000152116	0.000936989	-0.162346	0.871034	-0.000108152	0.00127033	-0.0851365	0.932153
rs13185926	5	108810213	0.000895851	0.00133461	0.671247	0.502063	0.000369471	0.00180947	0.204187	0.838207
rs4460181	5	108818892	0.000631589	0.00050623	1.24763	0.212167	0.0011643	0.000686207	1.69672	0.0897501
rs72802913	5	108822016	0.00157986	0.000961252	1.64354	0.100272	0.00123594	0.00130307	0.948483	0.342884
rs10515401	5	108828810	-0.00110045	0.000818391	-1.34466	0.178738	0.000349377	0.00110951	0.314894	0.752842
rs62375276	5	108829556	-0.00128224	0.000839046	-1.52821	0.12646	-0.00197969	0.00113744	-1.74047	0.0817769
rs77282425	5	108835126	0.000366094	0.00110312	0.331872	0.739986	0.00182761	0.00149513	1.22237	0.221569
rs112222936	5	108842883	-0.00183343	0.00207332	-0.884298	0.376536	-0.00598562	0.00280943	-2.13054	0.0331275
rs4314456	5	108844343	-0.000349759	0.000609787	-0.573575	0.566256	-0.00113703	0.000826651	-1.37547	0.168987
rs62375315	5	108852857	0.00127759	0.000641161	1.99262	0.0463035	0.00188752	0.000869058	2.17191	0.0298629
rs74786318	5	108858276	0.00225127	0.0013238	1.70061	0.0890177	-0.00140776	0.00179475	-0.784379	0.432819
rs10434729	5	108860847	-0.000560558	0.000662143	-0.846582	0.397229	-0.00154186	0.000897752	-1.71747	0.0858945
rs9326777	5	108862162	-0.000394785	0.000426631	-0.925356	0.354782	-0.000197433	0.000578389	-0.34135	0.73284
rs17420059	5	108869741	0.00131535	0.000992866	1.3248	0.185237	0.00105492	0.00134602	0.783733	0.433197
rs76984613	5	108886067	-0.00271268	0.00125336	-2.16432	0.0304402	-6.3e-06	0.00169933	-0.00371026	0.99704
rs72797500	5	108896585	0.00084621	0.00201787	0.419358	0.674955	-0.00112417	0.00273676	-0.410765	0.681245
rs72806960	5	108903535	0.000770208	0.00101347	0.759969	0.447274	-0.00125485	0.00137348	-0.913627	0.360914
rs79544174	5	108907444	-0.000769448	0.00111375	-0.690861	0.489653	-0.000210188	0.00150973	-0.139223	0.889274
rs74803857	5	108909280	-0.000798878	0.00115528	-0.691504	0.489249	0.00154867	0.0015656	0.989185	0.322573
rs4957830	5	108911758	-0.000785116	0.000560719	-1.4002	0.161456	-0.000923023	0.000760219	-1.21415	0.22469
rs114547784	5	108926303	-4.81e-05	0.0017141	-0.0280629	0.977612	0.00287394	0.00232389	1.23669	0.216203
rs17421257	5	108934080	0.00111379	0.00111006	1.00336	0.315689	-0.000306517	0.00150484	-0.203688	0.838597
rs77310462	5	108941563	0.000542223	0.000939326	0.577246	0.563773	0.000868204	0.0012733	0.681855	0.495331
rs56282341	5	108944883	0.000247643	0.000788975	0.313879	0.753613	-0.00136879	0.00106904	-1.28039	0.20041
rs13159691	5	108951656	-4.77e-05	0.00127941	-0.0373081	0.970239	-0.000495964	0.00173434	-0.285968	0.774903
rs415843	5	108953409	-0.000975773	0.000472719	-2.06417	0.0390023	-0.000207859	0.000640828	-0.324359	0.745666
rs113849662	5	108963948	0.000414069	0.00101205	0.409141	0.682436	0.000521038	0.00137198	0.379772	0.704115
rs7712109	5	108964099	-0.0012208	0.000499571	-2.44371	0.0145377	-0.000587037	0.000677148	-0.866926	0.385983
rs2256556	5	108964907	-0.0013372	0.000580213	-2.30468	0.0211853	-0.00123789	0.000786775	-1.57338	0.115633
rs17421975	5	108967348	0.00093662	0.000720168	1.30056	0.193411	0.00199876	0.000976038	2.04783	0.0405774
rs72810774	5	108969592	0.00134002	0.000986294	1.35864	0.174262	0.00103256	0.0013368	0.772409	0.439873
rs115121365	5	108983551	0.00137698	0.00139752	0.985299	0.324478	0.000802557	0.00189459	0.423605	0.671854
rs31593	5	108986371	-0.00089637	0.000449123	-1.99582	0.0459541	-0.000454025	0.000608864	-0.745693	0.455854
rs17162016	5	108990931	-0.000985835	0.000821077	-1.20066	0.229884	0.000243448	0.00111331	0.218671	0.826906
rs6877157	5	108998626	-0.00039188	0.000968866	-0.404473	0.685865	0.00105922	0.00131329	0.806539	0.419933
rs17162034	5	109000325	9.63e-05	0.00080551	0.119513	0.904869	0.000294823	0.00109206	0.26997	0.787184
rs72812740	5	109007450	-6.2e-05	0.000838504	-0.0739091	0.941083	-0.00116095	0.00113741	-1.02069	0.3074
rs114218621	5	109013192	0.00176779	0.00173236	1.02045	0.307515	0.00182594	0.00234945	0.777176	0.437055
rs75548262	5	109013428	-0.0025762	0.00133876	-1.92432	0.054316	-0.000461125	0.00181523	-0.254031	0.799472
rs1038782	5	109017218	0.000216118	0.000943669	0.229018	0.818855	0.000359342	0.00127926	0.280898	0.778789
rs79996104	5	109020534	-0.000905318	0.000963974	-0.939152	0.347654	-0.000180418	0.00130636	-0.138107	0.890156
rs188587536	5	109022550	-0.00297199	0.00183472	-1.61986	0.105263	-0.000532804	0.00248849	-0.214107	0.830464
rs1438662	5	109024477	-0.000928741	0.000459577	-2.02086	0.0432952	8.06e-05	0.000623183	0.129279	0.897137
rs77205127	5	109024678	4.97e-05	0.00135125	0.0367867	0.970655	0.000491662	0.00183194	0.268383	0.788405
rs67871862	5	109024742	-0.000245667	0.000683049	-0.359662	0.7191	-0.000841018	0.000925903	-0.908322	0.363709
rs3756599	5	109026663	-0.000972903	0.000455767	-2.13465	0.0327902	5.81e-05	0.000617885	0.0940399	0.925078
rs77409455	5	109029868	0.000706001	0.00117195	0.602413	0.5469	-0.00200654	0.0015884	-1.26325	0.206501
rs114909706	5	109036678	-0.00178942	0.00213788	-0.837008	0.402589	-0.00346503	0.00289945	-1.19507	0.232062
rs114981021	5	109036753	0.00200914	0.00148751	1.35068	0.1768	0.00120974	0.00201618	0.600015	0.548496
rs2269197	5	109037077	-0.00298156	0.00137249	-2.17237	0.0298285	-0.00107759	0.00186083	-0.579089	0.562529
rs77705744	5	109037267	-0.00179208	0.00151381	-1.18383	0.236483	-0.000780968	0.00205213	-0.380565	0.703527
rs6877790	5	109044248	-0.000508912	0.000473682	-1.07437	0.282656	-3.08e-05	0.00064245	-0.0478892	0.961805
rs2269202	5	109052847	-0.00239168	0.00191403	-1.24955	0.211464	-0.000634709	0.00259475	-0.244613	0.806757
rs2269203	5	109053133	-0.000552183	0.000579335	-0.953132	0.340524	0.000185189	0.000785276	0.235826	0.813568
rs11738247	5	109054855	-0.000495844	0.000636677	-0.7788	0.436098	4.44e-05	0.000863038	0.0514263	0.958986
rs6594396	5	109066741	-0.000377867	0.000454057	-0.832201	0.405296	-0.000568119	0.000615999	-0.922274	0.356387
rs79448122	5	109075276	0.00184743	0.00173303	1.06601	0.28642	0.00182463	0.00235034	0.776324	0.437558
rs13164109	5	109079110	0.00287127	0.00175294	1.63797	0.101429	0.00219135	0.00237601	0.922281	0.356383
rs78541707	5	109088305	0.00211136	0.00190492	1.10837	0.267703	0.00111256	0.00258291	0.430738	0.666659
rs73219359	5	109101206	-0.00069238	0.00123285	-0.56161	0.574382	-0.000704761	0.001671	-0.421758	0.673202
rs17162179	5	109103566	0.000708063	0.000479027	1.47813	0.139375	-0.000240543	0.000649916	-0.370115	0.711297
rs10038829	5	109104703	-0.000547546	0.000490306	-1.11674	0.264105	-1.36e-05	0.000664821	-0.020435	0.983696
rs12519608	5	109104820	2.57e-05	0.000990141	0.0259778	0.979275	0.000468031	0.00134212	0.348725	0.727296
rs17422574	5	109122180	0.00181574	0.00128271	1.41555	0.156908	9.51e-05	0.00173904	0.0546731	0.956399
rs17162215	5	109122698	-5.19e-05	0.000867256	-0.0598717	0.952258	0.000856726	0.00117535	0.728909	0.466058
rs72812787	5	109132323	6.41e-05	0.000818354	0.0783138	0.937579	-0.00132905	0.00110949	-1.19789	0.230961
rs116695020	5	109134028	0.00142136	0.000957392	1.48461	0.137647	0.00196472	0.0012984	1.51318	0.130234
rs12652404	5	109136025	-0.00146809	0.000662262	-2.21678	0.0266391	-0.00043355	0.000897901	-0.482848	0.629204
rs28446907	5	109149543	8.98e-05	0.00173245	0.0518628	0.958638	-0.00066321	0.00234838	-0.282412	0.777628
rs11740629	5	109150482	0.00152259	0.00116549	1.3064	0.191419	-0.00182147	0.0015802	-1.15268	0.249041
rs76531899	5	109156748	0.00366382	0.00147174	2.48944	0.0127949	-0.000546773	0.0019943	-0.274168	0.783956
rs11949519	5	109161963	-0.00079902	0.000866779	-0.921826	0.35662	-0.000786865	0.00117551	-0.669384	0.503251
rs12517006	5	109166108	0.000475178	0.000747806	0.63543	0.525149	0.000673749	0.00101388	0.664526	0.506354
rs12518635	5	109172348	0.00101859	0.000453377	2.24667	0.024662	0.00044166	0.00061479	0.718392	0.472516
rs74468575	5	109186372	0.00166451	0.0011725	1.41963	0.155718	0.000611691	0.00158944	0.384847	0.700351
rs2416222	5	109187893	-0.000300488	0.000436133	-0.688982	0.490835	-0.000122896	0.000591197	-0.207876	0.835326
rs3217225	5	109190935	-0.00105102	0.000573639	-1.83219	0.0669234	-9.86e-05	0.000777652	-0.126842	0.899065
rs56083856	5	109193177	0.0006359	0.00167077	0.380602	0.703499	-0.00159867	0.00226561	-0.705624	0.480423
rs191757745	5	109200149	-0.000410825	0.00157271	-0.261221	0.793923	0.00135209	0.00213164	0.634293	0.52589
rs73218729	5	109205381	-5.74e-05	0.000747517	-0.0767531	0.93882	0.000313039	0.00101327	0.308939	0.757368
rs12658214	5	109209323	-0.000966906	0.000520222	-1.85864	0.0630789	0.000407821	0.000705093	0.578393	0.562999
rs1946607	5	109217428	0.00095006	0.000465187	2.04232	0.0411209	7.48e-06	0.000630768	0.0118539	0.990542
rs13161708	5	109219577	-0.0004852	0.00102382	-0.473911	0.635563	0.00136404	0.00138782	0.982869	0.325673
rs73781841	5	109222911	0.000440455	0.00119587	0.368314	0.712639	0.0010292	0.0016215	0.634724	0.525609
rs77999921	5	109230421	0.000843863	0.00106806	0.790089	0.429476	0.00176203	0.00144809	1.2168	0.223681
rs245243	5	109230735	-0.000295193	0.000440765	-0.669729	0.503031	-0.000279925	0.000597635	-0.468389	0.639507
rs245242	5	109230885	-0.000803359	0.000515322	-1.55895	0.11901	1.71e-05	0.000698616	0.0245374	0.980424
rs10060998	5	109231464	0.000430983	0.00172849	0.249341	0.803097	-0.000808012	0.00234366	-0.344764	0.730272
rs75496088	5	109231908	-0.00184782	0.00145534	-1.26968	0.204199	-0.000302708	0.00197284	-0.153437	0.878053
rs10477979	5	109234034	-0.00220581	0.00128422	-1.71763	0.0858652	-0.0010917	0.00174109	-0.627022	0.530645
rs36836	5	109234306	-0.00072834	0.000429915	-1.69415	0.0902379	-0.000441189	0.000582884	-0.756907	0.449106
rs10067363	5	109236367	-0.000884041	0.000874749	-1.01062	0.312198	0.000620108	0.00118633	0.522711	0.601176
rs6594406	5	109236401	-0.000527387	0.000494373	-1.06678	0.286072	-0.000264788	0.000670537	-0.394889	0.692925
rs10052641	5	109236820	-0.00266685	0.0016854	-1.58232	0.113577	-0.00314916	0.00228539	-1.37795	0.168219
rs1432811	5	109237529	-8.99e-05	0.000669006	-0.134336	0.893137	0.00110538	0.000906796	1.21899	0.222849
rs36835	5	109238721	0.00122929	0.000714754	1.71988	0.0854562	0.00147756	0.000968767	1.5252	0.127211
rs13190654	5	109242811	0.000475031	0.00131663	0.360793	0.718255	0.00313182	0.00178371	1.75579	0.0791257
rs76417120	5	109242962	2.17e-05	0.00147506	0.0146912	0.988279	-0.00112549	0.00199963	-0.562846	0.57354
rs17162418	5	109244198	0.000267222	0.000986505	0.270877	0.786485	0.001124	0.00133723	0.840544	0.400604
rs114302375	5	109244266	-1.03e-05	0.0014385	-0.00719111	0.994262	-0.00124351	0.00195035	-0.637583	0.523745
rs114647320	5	109244830	0.00148924	0.00136767	1.08889	0.276203	0.00224512	0.00185389	1.21103	0.225883
rs76761133	5	109247091	-0.000316749	0.00121459	-0.260786	0.794258	0.000935945	0.00164618	0.568554	0.569659
rs116640897	5	109249345	3.67e-05	0.00132227	0.0277804	0.977837	0.00178568	0.00179191	0.996523	0.318997
rs28825	5	109250630	0.000935694	0.000674689	1.38685	0.165488	0.00153851	0.000914642	1.68209	0.092552
rs116332252	5	109257700	0.00149366	0.00162601	0.918604	0.358303	0.000803585	0.00220449	0.364521	0.715469
rs79375918	5	109262604	-0.000535943	0.00108728	-0.49292	0.622069	-0.00176102	0.0014735	-1.19512	0.232039
rs75595157	5	109265328	0.000683691	0.00161588	0.423107	0.672218	-0.000268101	0.00219171	-0.122325	0.902642
rs6868508	5	109266084	0.000183407	0.00208419	0.0879993	0.929877	0.00141125	0.00282623	0.499341	0.617539
rs35455495	5	109266209	0.000831614	0.00120741	0.688757	0.490977	6.83e-06	0.00163678	0.00417092	0.996672
rs36806	5	109272682	0.00100198	0.000820313	1.22146	0.221912	0.00122773	0.00111228	1.10379	0.269683
rs2042326	5	109280664	0.00129156	0.000848296	1.52254	0.127875	0.00132636	0.00114938	1.15398	0.248509
rs13188655	5	109284830	0.000523424	0.00126218	0.4147	0.678362	-0.000808445	0.00171136	-0.472398	0.636643
rs10491345	5	109292510	0.00281387	0.00125351	2.24479	0.0247827	0.00106958	0.00169939	0.62939	0.529094
rs6594410	5	109294429	-0.000140275	0.000509285	-0.275435	0.782983	-0.000659663	0.00069046	-0.955397	0.339378
rs77464782	5	109294493	0.000862035	0.000868228	0.992868	0.320775	0.000743238	0.00117663	0.631665	0.527607
rs116361187	5	109299126	-0.00366922	0.00170511	-2.15189	0.0314066	-0.000816719	0.00231066	-0.353456	0.723747
rs114906368	5	109299290	-0.00144186	0.00173409	-0.831477	0.405705	-0.000609536	0.0023508	-0.259289	0.795413
rs13156451	5	109306552	0.00018237	0.000457228	0.39886	0.689997	-1.02e-05	0.000619874	-0.0164951	0.986839
rs75252375	5	109310536	-0.000719798	0.000892346	-0.806636	0.419877	-0.000736388	0.00120938	-0.608896	0.542594
rs17162513	5	109326967	0.00132541	0.00140088	0.946128	0.344084	0.00230159	0.00189902	1.21199	0.225518
rs72816811	5	109328711	0.00208172	0.00184856	1.12613	0.260111	0.00209913	0.00250633	0.837533	0.402294
rs77570456	5	109332329	0.000458774	0.000782813	0.586058	0.557837	0.00206814	0.0010615	1.94831	0.0513794
rs78103409	5	109333790	0.000386117	0.00191528	0.201598	0.840231	-0.000293702	0.00259571	-0.113149	0.909913
rs77424130	5	109334102	-0.00172441	0.00160514	-1.07431	0.282687	-0.00297269	0.0021759	-1.36619	0.171881
rs1455549	5	109334943	0.00133332	0.000684666	1.9474	0.051488	0.000208824	0.000928479	0.224909	0.82205
rs283353	5	109338072	0.00123301	0.000504367	2.44467	0.014499	0.00101493	0.000683659	1.48455	0.137663
rs17162538	5	109345357	0.000606691	0.0007781	0.779707	0.435564	0.00145128	0.00105491	1.37574	0.168905
rs77725671	5	109351998	-0.00200583	0.00130742	-1.53418	0.124985	0.00118717	0.00177273	0.669685	0.503059
rs1126247	5	109352279	0.000281687	0.000583818	0.482491	0.629457	0.000264617	0.000791601	0.334281	0.738168
rs1004522	5	109352713	0.000193305	0.000426818	0.452897	0.650624	-0.00111347	0.00057862	-1.92436	0.054311
rs114422314	5	109353360	-0.000975608	0.00111026	-0.878722	0.379553	-0.00140195	0.00150523	-0.931387	0.351654
rs59457222	5	109355081	-0.000403469	0.000638378	-0.632022	0.527373	-0.000851032	0.000865558	-0.983217	0.325501
rs72816830	5	109358019	0.0014399	0.00163727	0.879447	0.37916	5.83e-05	0.00221968	0.0262805	0.979034
rs2925117	5	109358981	-0.000254737	0.000428399	-0.594626	0.552094	0.00109534	0.000580686	1.88629	0.0592571
rs1455552	5	109362712	-0.00102971	0.000678908	-1.51671	0.12934	0.000943533	0.000920269	1.02528	0.305232
rs62377100	5	109363199	0.000187414	0.000738827	0.253665	0.799755	-0.000643596	0.00100142	-0.642686	0.520429
rs2168308	5	109365711	0.000116456	0.000448387	0.259723	0.795078	0.00101344	0.000607884	1.66716	0.0954846
rs2124287	5	109369629	0.000324625	0.000425541	0.762852	0.445552	-0.000876744	0.000577041	-1.51938	0.128668
rs10477989	5	109371279	9.5e-05	0.00134992	0.0703418	0.943922	-0.00478247	0.00183043	-2.61275	0.00898204
rs2966765	5	109381583	-0.000459219	0.000521403	-0.880737	0.378461	0.0011723	0.000706769	1.65868	0.0971811
rs75388763	5	109381936	0.000477487	0.000806885	0.591765	0.554008	0.000535035	0.00109402	0.489054	0.624804
rs2966761	5	109383586	-0.000619359	0.000440289	-1.40671	0.159514	0.000879886	0.00059731	1.47308	0.140731
rs76257676	5	109392585	0.00096815	0.00160143	0.604553	0.545477	0.000994226	0.00217114	0.457929	0.647004
rs1350049	5	109393830	-0.000582938	0.000479286	-1.21626	0.223885	0.00110522	0.000649527	1.70157	0.088837
rs115168874	5	109400416	-0.00380938	0.00184814	-2.0612	0.0392851	0.00131555	0.00250513	0.525142	0.599485
rs2966753	5	109400965	-0.000838472	0.000994158	-0.843399	0.399006	0.00305626	0.00134765	2.26785	0.0233392
rs17162644	5	109401174	-0.000806056	0.000796666	-1.01179	0.311641	-0.00157034	0.00108	-1.45401	0.145944
rs74515302	5	109404223	0.000729907	0.000823571	0.88627	0.375473	0.000762635	0.00111644	0.683098	0.494546
rs72816878	5	109406780	-0.000593548	0.000580296	-1.02284	0.306385	-0.000412782	0.000786649	-0.524734	0.599768
rs78038789	5	109412224	2.3e-05	0.00129728	0.017752	0.985837	0.000255837	0.00175839	0.145495	0.88432
rs4957857	5	109416311	-0.000441905	0.00044853	-0.985229	0.324512	0.000580732	0.000607939	0.955247	0.339454
rs112103074	5	109417147	0.000585616	0.00124139	0.471741	0.637112	-0.00165402	0.00168346	-0.982515	0.325847
rs1947481	5	109419099	-0.000438027	0.000439572	-0.996485	0.319015	0.00104025	0.000595991	1.74541	0.0809148
rs116193067	5	109421526	-0.00296066	0.00160967	-1.83929	0.0658729	-0.00316415	0.00218278	-1.4496	0.147172
rs78443590	5	109421626	-0.00193362	0.000919023	-2.104	0.0353792	-0.00241987	0.00124564	-1.94267	0.0520569
rs56032450	5	109425043	0.000806133	0.000505086	1.59603	0.110483	-0.00041424	0.000685285	-0.604479	0.545526
rs114249657	5	109425078	-0.000166674	0.00105291	-0.158299	0.874221	-0.0016033	0.0014278	-1.12292	0.261474
rs72810497	5	109425143	-0.00121059	0.00192549	-0.628717	0.529535	-0.00276529	0.00261028	-1.05939	0.289424
rs77697426	5	109427476	-0.00118281	0.00098796	-1.19722	0.231221	0.000387419	0.00133937	0.289254	0.772387
rs115358904	5	109428789	0.000917161	0.00179957	0.509656	0.610293	0.000620869	0.00243966	0.25449	0.799117
rs72812404	5	109433120	-0.00083373	0.000787107	-1.05923	0.289494	-0.00168899	0.00106755	-1.58211	0.113626
rs1378509	5	109433891	-7.16e-05	0.000489418	-0.146341	0.883652	0.00173587	0.00066347	2.61634	0.00888812
rs72812406	5	109440945	0.00324042	0.00171803	1.88612	0.0592794	0.00115114	0.00232936	0.494189	0.621173
rs62374602	5	109459759	-0.00227957	0.00137052	-1.66329	0.0962552	0.0012121	0.0018581	0.652329	0.514189
rs8180401	5	109475723	-0.000202577	0.000540817	-0.374576	0.707976	-4.88e-05	0.000733147	-0.0666209	0.946884
rs13163139	5	109480457	-0.000211243	0.000531703	-0.397296	0.691149	0.000259791	0.000720588	0.360526	0.718454
rs58264436	5	109484586	-0.000398074	0.000438156	-0.908521	0.363604	0.000112519	0.000593846	0.189475	0.849721
rs13179288	5	109486807	0.00206644	0.00139321	1.48323	0.138016	-7.3e-05	0.00188882	-0.038646	0.969173
rs34494934	5	109488544	-0.000289385	0.000660213	-0.43832	0.661155	0.000155394	0.000894857	0.173653	0.862139
rs13166861	5	109491112	-0.000468436	0.000627132	-0.746949	0.455095	-4.68e-05	0.000850081	-0.0550149	0.956127
rs34957637	5	109491562	-0.000342661	0.000466268	-0.734901	0.4624	-0.000320919	0.00063207	-0.507727	0.611645
rs4361567	5	109492726	0.00114881	0.000966344	1.18882	0.234511	8.25e-05	0.00130994	0.0629779	0.949784
rs72812461	5	109496394	-0.000158195	0.000822827	-0.192258	0.84754	0.000118572	0.00111557	0.106288	0.915354
rs4460176	5	109496960	7.16e-05	0.000453828	0.157682	0.874708	0.000907848	0.000615323	1.4754	0.140106
rs28519611	5	109497084	-0.00179243	0.00135235	-1.32542	0.185031	0.00241875	0.00183278	1.31972	0.18693
rs4957874	5	109498387	-0.0021811	0.00133187	-1.63762	0.101503	0.00260707	0.00180475	1.44456	0.148583
rs74451534	5	109500784	-0.000666158	0.00105299	-0.632632	0.526975	-0.000750166	0.00142754	-0.525494	0.59924
rs115348123	5	109500981	-0.00111011	0.00119866	-0.926127	0.354381	0.00173569	0.00162675	1.06697	0.285988
rs4957876	5	109502028	-0.000764837	0.000969949	-0.788532	0.430386	-0.000130532	0.0013148	-0.0992787	0.920917
rs6898367	5	109505304	0.00105239	0.000776654	1.35503	0.175408	0.00134518	0.00105283	1.27768	0.201363
rs76881199	5	109513992	-0.00161509	0.00195247	-0.8272	0.408124	-1.72e-05	0.00264887	-0.00647618	0.994833
rs55713330	5	109516859	0.00331095	0.00119006	2.78217	0.00539998	-0.00020698	0.0016141	-0.128233	0.897965
rs4507535	5	109517668	-0.000195267	0.000520339	-0.375269	0.707461	0.00116364	0.000705517	1.64934	0.0990789
rs13161437	5	109520259	-0.00103037	0.000640331	-1.60913	0.10759	7.65e-06	0.00086865	0.00880275	0.992977
rs114359179	5	109535623	-0.000269963	0.00177339	-0.15223	0.879006	-0.00529977	0.00240454	-2.20407	0.0275205
rs10515412	5	109536583	-0.000126766	0.000477654	-0.265394	0.790706	0.000633157	0.000647578	0.977731	0.328208
rs4521533	5	109542439	-0.000214433	0.00045325	-0.473101	0.636142	0.000322073	0.00061452	0.524105	0.600206
rs75356364	5	109542527	0.00105485	0.00196156	0.537759	0.590744	0.00146603	0.002659	0.551347	0.581396
rs55680006	5	109554192	0.00346089	0.0015236	2.27152	0.0231165	-0.00171193	0.00206673	-0.828331	0.407484
rs112974838	5	109555028	0.000406013	0.00112061	0.362312	0.717119	-0.00126127	0.00151932	-0.830157	0.406451
rs4315966	5	109556518	0.000723929	0.000910888	0.794751	0.426759	-0.00129568	0.00123466	-1.04942	0.293985
rs116303484	5	109556992	0.000708753	0.0012844	0.551815	0.581075	-0.00215893	0.00174135	-1.23981	0.215048
rs115515420	5	109558295	0.000402882	0.00159896	0.251965	0.801069	-0.000735213	0.00216728	-0.339234	0.734434
rs116217299	5	109561508	-0.000575082	0.00134065	-0.428958	0.667954	-0.00263332	0.00181749	-1.44888	0.147372
rs58226569	5	109566823	-0.0014583	0.000841451	-1.73307	0.0830836	0.00134414	0.00114088	1.17816	0.238733
rs12520835	5	109569984	0.000366263	0.000492599	0.743532	0.45716	0.000183189	0.000667952	0.274255	0.783889
rs77590933	5	109570655	-3.66e-05	0.00154239	-0.0237086	0.981085	0.00147306	0.0020915	0.704308	0.481242
rs4560593	5	109573857	0.000380626	0.000550478	0.691445	0.489286	0.000534276	0.000746408	0.715795	0.474118
rs76785475	5	109575285	0.000684321	0.000875018	0.782065	0.434177	0.000403562	0.00118627	0.340194	0.733711
rs4629637	5	109585570	-0.00014654	0.00169309	-0.0865515	0.931028	-0.00103684	0.00229564	-0.451654	0.651518
rs78575139	5	109587303	-8.64e-05	0.000587864	-0.1469	0.883211	-0.000479858	0.000797126	-0.601985	0.547185
rs35243270	5	109598385	-0.000707738	0.000629735	-1.12387	0.261071	-2.92e-05	0.000853683	-0.0342013	0.972717
rs75216201	5	109602227	-0.00287965	0.00165749	-1.73735	0.0823261	0.000420894	0.0022458	0.187413	0.851337
rs72800694	5	109603559	-0.000495232	0.000773282	-0.640428	0.521895	0.000470405	0.00104836	0.448707	0.653644
rs66945244	5	109606992	0.000878424	0.000684842	1.28267	0.19961	0.000403217	0.000928444	0.434293	0.664076
rs150325176	5	109609470	0.00152188	0.00131475	1.15754	0.247051	0.00397682	0.00178258	2.23094	0.025686
rs11241062	5	109610219	-0.000609151	0.000655723	-0.928977	0.352902	0.000911246	0.000888936	1.0251	0.305318
rs116784363	5	109610430	-0.00192772	0.00141513	-1.36222	0.173129	-0.00114415	0.00191688	-0.596878	0.550589
rs7733338	5	109621282	-0.0019732	0.000699274	-2.82179	0.004776	0.000149134	0.000947896	0.157331	0.874984
rs10040546	5	109622986	-0.000719256	0.000535673	-1.34271	0.179365	0.000380877	0.000726142	0.524521	0.599916
rs115620261	5	109624256	-0.00150043	0.00140955	-1.06447	0.287117	-0.00335055	0.00191094	-1.75335	0.0795429
rs72802522	5	109624669	-0.00093344	0.00134768	-0.692629	0.488543	0.00148809	0.00182673	0.814618	0.415291
rs77632288	5	109624885	0.00310391	0.00193288	1.60584	0.10831	0.00140591	0.00262138	0.536325	0.591734
rs77598889	5	109625230	-0.000222701	0.00149623	-0.148841	0.881679	5.92e-05	0.00202908	0.0291699	0.976729
rs116781503	5	109630435	-0.000804376	0.00167412	-0.480476	0.630889	0.00204019	0.00226962	0.898914	0.368699
rs17131910	5	109630971	0.000992609	0.00182728	0.543217	0.586981	0.000550419	0.0024785	0.222077	0.824254
rs12655761	5	109631614	0.000888379	0.000878395	1.01137	0.311842	0.00135178	0.00119066	1.13532	0.256243
rs114177942	5	109632305	-0.00086961	0.0012387	-0.702033	0.482659	0.000427446	0.00168022	0.254399	0.799187
rs116151714	5	109632633	0.00189763	0.00178448	1.06341	0.287597	0.00110489	0.00241859	0.456833	0.647791
rs13359890	5	109634255	-0.000115292	0.00101436	-0.11366	0.909507	0.000668479	0.00137521	0.486093	0.626902
rs17163997	5	109634448	0.00234792	0.0019732	1.1899	0.234085	-0.000475816	0.00267572	-0.177827	0.858859
rs78867557	5	109647344	-0.000911263	0.00108285	-0.841545	0.400043	-0.00138568	0.00146828	-0.943745	0.345301
rs66842187	5	109669607	0.00071913	0.000989951	0.72643	0.467576	0.00155486	0.00134193	1.15867	0.246592
rs113910031	5	109670058	-0.000900404	0.00125096	-0.719773	0.471666	-1.03e-05	0.00169555	-0.00608916	0.995142
rs12654231	5	109676706	0.000360145	0.00106226	0.339037	0.734582	0.000280718	0.00143966	0.194988	0.845402
rs114346837	5	109677843	0.00162127	0.00107053	1.51445	0.129912	0.000355029	0.00145103	0.244675	0.806709
rs17444377	5	109683363	0.000371083	0.00140024	0.265015	0.790998	-1.99e-05	0.0018982	-0.0105052	0.991618
Affx-25357164	5	109683373	0.00142985	0.00131221	1.08966	0.275865	0.000258065	0.00177972	0.145003	0.884708
rs6594448	5	109696543	0.000900835	0.000795227	1.1328	0.257299	0.000971044	0.00107799	0.900789	0.367701
rs78973981	5	109702558	0.00242858	0.00190371	1.27571	0.202059	0.00099398	0.00258343	0.384752	0.700422
rs12656235	5	109702589	0.000816786	0.000977897	0.835248	0.403579	0.00132492	0.00132534	0.999677	0.317467
rs72786799	5	109706758	0.000686364	0.00065633	1.04576	0.295673	0.00204121	0.000889685	2.29431	0.0217737
rs17132041	5	109711302	0.000347839	0.00181169	0.191997	0.847745	-0.00114012	0.00245534	-0.464345	0.642401
rs77492065	5	109715591	0.00130929	0.00176038	0.743751	0.457028	0.00294684	0.0023867	1.23469	0.216947
rs76779566	5	109723820	-0.00157887	0.00135439	-1.16575	0.243718	-0.00336195	0.00183615	-1.83097	0.0671059
rs10053293	5	109726159	-9.05e-05	0.000869879	-0.104056	0.917125	0.000633366	0.00117938	0.537035	0.591244
rs62376062	5	109727668	0.00054288	0.000862512	0.629417	0.529077	-0.000624661	0.00116903	-0.534343	0.593105
rs116063092	5	109734064	0.00113529	0.00180613	0.628579	0.529625	0.00268226	0.002449	1.09524	0.27341
rs74555303	5	109735121	-0.000523535	0.00121433	-0.431129	0.666375	-7.99e-05	0.00164666	-0.0485427	0.961284
rs311719	5	109746646	0.00101977	0.000771632	1.32158	0.186311	0.00128291	0.00104582	1.22671	0.219932
rs13156184	5	109746876	-0.000963324	0.00120667	-0.798331	0.424679	7.83e-05	0.00163604	0.0478586	0.961829
rs311707	5	109750763	0.000857155	0.000770893	1.1119	0.266182	0.00109543	0.00104494	1.04832	0.29449
rs72788426	5	109752485	0.000198773	0.0012696	0.156563	0.875589	0.00259792	0.00172127	1.5093	0.131223
rs17543903	5	109763124	0.000332749	0.000836618	0.397731	0.690829	-0.000987738	0.00113412	-0.870931	0.383792
rs74985485	5	109771746	-0.000199321	0.00102748	-0.193991	0.846183	0.000917307	0.00139319	0.658422	0.510267
rs11748117	5	109776723	-0.00114979	0.00195446	-0.58829	0.556338	-0.00209766	0.00264971	-0.791659	0.42856
rs72788430	5	109800443	-0.000893104	0.000753537	-1.18522	0.235933	-0.000240089	0.00102192	-0.23494	0.814256
rs77069409	5	109801444	0.0018513	0.0016785	1.10295	0.270049	0.00249592	0.00227549	1.09687	0.272699
rs116066123	5	109837419	0.00206312	0.00179462	1.14961	0.250304	0.00051219	0.00243263	0.21055	0.833239
rs72788441	5	109850885	0.000391749	0.000788377	0.496906	0.619256	0.000201563	0.00106873	0.1886	0.850406
rs79800624	5	109871458	-0.000252856	0.000859648	-0.294139	0.768652	0.00114432	0.00116533	0.981974	0.326113
rs73783625	5	109876372	-0.000570418	0.00163893	-0.348043	0.727808	-0.001032	0.00222289	-0.464262	0.64246
rs56135561	5	109877710	-7.78e-05	0.000916935	-0.084864	0.93237	-0.000795626	0.00124284	-0.640166	0.522065
rs77909347	5	109904158	0.00115405	0.00205674	0.561106	0.574726	0.00595542	0.00278768	2.13634	0.0326528
rs10070957	5	109910651	-0.000942517	0.00117283	-0.803626	0.421614	-0.000870611	0.0015899	-0.547589	0.583975
rs78459560	5	109921200	0.000933012	0.00139151	0.670503	0.502538	0.000739745	0.0018868	0.392064	0.695012
rs28516873	5	109921239	0.000550315	0.000430616	1.27797	0.20126	0.000871475	0.000583679	1.49307	0.13542
rs72771452	5	109928777	-0.000213817	0.000904227	-0.236463	0.813073	7.68e-05	0.0012259	0.0626711	0.950028
rs190924397	5	109944157	-0.00132785	0.000922201	-1.43987	0.149905	0.000597299	0.00125054	0.477633	0.632912
rs61978570	5	109954164	-0.000221431	0.00163539	-0.135399	0.892296	-0.000692567	0.00221718	-0.312364	0.754764
rs113659744	5	109956470	0.000634295	0.000888243	0.7141	0.475166	0.000681436	0.00120406	0.565947	0.57143
rs114664839	5	109957801	-0.00104605	0.0015076	-0.693853	0.487775	0.000853836	0.00204319	0.417894	0.676025
rs1422495	5	109973902	-0.00073428	0.000736287	-0.997275	0.318632	-0.00023237	0.000997993	-0.232838	0.815888
rs4957909	5	109982948	-0.000516884	0.00070333	-0.73491	0.462395	-0.000682682	0.000953158	-0.716232	0.473849
rs116341810	5	109988658	0.000930167	0.00139214	0.668159	0.504033	0.000449604	0.00188703	0.238261	0.811679
rs77188036	5	109999508	-0.000734079	0.000612331	-1.19883	0.230596	-0.00174958	0.000830145	-2.10756	0.0350702
rs17132257	5	110001018	1.19e-05	0.000919541	0.01298	0.989644	-0.000644576	0.00124652	-0.5171	0.605087
rs17132261	5	110008214	0.00312811	0.00190211	1.64454	0.100065	0.00215366	0.00257945	0.834929	0.403758
rs77952704	5	110011334	-0.000544825	0.00163925	-0.332362	0.739616	-0.000677894	0.00222291	-0.304958	0.760398
rs72773143	5	110011369	-0.000805936	0.0007491	-1.07587	0.281985	-0.000303651	0.00101536	-0.299057	0.764897
rs77836167	5	110038767	-0.000629941	0.00127909	-0.492493	0.622372	-0.000931243	0.00173376	-0.537124	0.591182
rs112306554	5	110040761	-8.22e-05	0.000732812	-0.112145	0.910708	-0.00159781	0.000993576	-1.60814	0.107806
rs2443513	5	110052499	0.000136792	0.000538374	0.254084	0.799431	0.000233247	0.000729763	0.319621	0.749256
rs75469192	5	110056980	-2.03e-05	0.00120525	-0.0168424	0.986562	-0.00099528	0.00163409	-0.609071	0.542478
rs115142475	5	110058997	0.000258891	0.00151269	0.171146	0.864109	-0.00110713	0.00205091	-0.539822	0.58932
rs115885329	5	110059949	0.00215207	0.00170549	1.26185	0.207004	7.22e-05	0.00231225	0.0312216	0.975093
rs17132312	5	110062575	-0.00234831	0.00130543	-1.79888	0.072038	-0.000653694	0.00177032	-0.369252	0.71194
rs62375470	5	110065637	0.00067586	0.000882908	0.765493	0.443979	-0.000229878	0.00119666	-0.1921	0.847664
rs146643443	5	110068475	-0.000132226	0.00163666	-0.08079	0.935609	-0.000676687	0.0022188	-0.304978	0.760383
rs72773191	5	110071280	0.000101896	0.000921072	0.110628	0.911912	-0.000848935	0.00124829	-0.68008	0.496454
rs381661	5	110085098	0.000106331	0.000740007	0.143689	0.885746	0.000670571	0.00100334	0.668339	0.503918
rs456236	5	110087158	0.000673889	0.000432405	1.55847	0.119124	0.0007819	0.000586017	1.33426	0.18212
rs72773200	5	110087674	-0.000283901	0.00080987	-0.350551	0.725925	-0.000779661	0.00109776	-0.710227	0.477564
rs7724788	5	110096939	-0.000339739	0.000880696	-0.385762	0.699673	-0.000259792	0.00119356	-0.217662	0.827693
rs79541219	5	110101538	-0.00151459	0.00110918	-1.36551	0.172095	-0.00105899	0.00150382	-0.704198	0.48131
rs11747244	5	110102411	-0.000130039	0.000902869	-0.144029	0.885478	0.00104089	0.00122406	0.850355	0.395128
rs244432	5	110104037	-0.000592107	0.000724879	-0.816836	0.414023	0.000716688	0.000982366	0.729552	0.465664
rs78488386	5	110108860	0.000680258	0.00146741	0.463577	0.642951	-0.000615096	0.00198905	-0.309241	0.757139
rs168650	5	110109127	-0.000506722	0.000679604	-0.745614	0.455901	0.000407041	0.000921175	0.441872	0.658582
rs17447390	5	110116650	-0.000959438	0.000982573	-0.976454	0.32884	-0.000464291	0.00133185	-0.348607	0.727384
rs115149969	5	110138146	-0.000423468	0.00141257	-0.299784	0.764342	0.00112843	0.00191457	0.589391	0.555599
rs75324401	5	110143002	-0.0013832	0.00125755	-1.09992	0.271369	0.000433137	0.00170495	0.254047	0.799459
rs17513600	5	110152701	-0.00104065	0.00087288	-1.19221	0.233181	0.000517712	0.00118384	0.437317	0.661882
rs7731580	5	110166945	-0.000475033	0.000813579	-0.58388	0.559301	-0.000379828	0.00110274	-0.344441	0.730515
rs12655815	5	110168518	-0.000501676	0.000545584	-0.919522	0.357823	-5.15e-05	0.000739475	-0.0696836	0.944446
rs79911043	5	110201448	0.002047	0.00118495	1.7275	0.0840789	0.00254814	0.00160725	1.5854	0.112876
rs74600486	5	110214831	-0.00116333	0.00164036	-0.709193	0.478205	0.000699278	0.00222463	0.314334	0.753268
rs76595510	5	110235499	0.00272032	0.00210183	1.29426	0.195576	-0.00055696	0.00284957	-0.195454	0.845038
rs17514765	5	110239241	0.00193915	0.000697113	2.78168	0.00540811	0.000835375	0.000945087	0.883914	0.376744
rs115203030	5	110245888	0.00159393	0.0015506	1.02795	0.303976	-4.57e-05	0.00210256	-0.0217245	0.982668
rs6876294	5	110246355	-0.000330875	0.000689192	-0.480091	0.631163	-0.000263618	0.000933993	-0.282248	0.777754
rs76235698	5	110252703	-0.00148639	0.00112616	-1.31987	0.186878	0.000707429	0.00152644	0.463452	0.643041
rs78167450	5	110257068	-0.00153388	0.00105673	-1.45153	0.146632	-0.0016063	0.00143286	-1.12105	0.262268
rs6594488	5	110259210	-0.00127122	0.000833598	-1.52497	0.127267	-0.00118957	0.0011302	-1.05253	0.292559
rs13165005	5	110267552	0.000716295	0.000517874	1.38315	0.166621	0.000735053	0.000702063	1.04699	0.295105
rs115374653	5	110277688	0.00113257	0.00203319	0.55704	0.5775	0.00256744	0.00275683	0.931302	0.351698
rs75114503	5	110288419	0.000335191	0.00154346	0.217169	0.828077	0.00383352	0.00209277	1.83179	0.0669832
rs9790936	5	110288939	-0.000360656	0.00074118	-0.486596	0.626545	-0.00117395	0.00100459	-1.16858	0.242573
rs79644881	5	110299472	0.00130869	0.0014081	0.929398	0.352684	0.00148949	0.00190976	0.779936	0.435429
rs78680784	5	110300684	0.000826469	0.00128026	0.645548	0.518573	0.00244083	0.00173647	1.40563	0.159835
rs75810954	5	110302090	-0.00198215	0.00126943	-1.56145	0.118419	0.00199391	0.00172042	1.15897	0.24647
rs79972848	5	110302276	0.00229234	0.00195066	1.17516	0.239932	0.00065307	0.00264444	0.24696	0.80494
rs10043173	5	110303365	-0.00114888	0.000839893	-1.36788	0.17135	-0.000874831	0.00113882	-0.768187	0.442376
rs17515676	5	110303851	0.000234865	0.00134299	0.174882	0.861172	0.00156357	0.0018204	0.85892	0.390385
rs56126875	5	110337818	2.48e-05	0.00186687	0.0132799	0.989404	0.00331451	0.00253167	1.30922	0.190462
rs62375546	5	110339908	-0.000103913	0.000797233	-0.130342	0.896296	-0.00185575	0.00108052	-1.71746	0.085896
rs112535673	5	110342504	-0.000278278	0.00102565	-0.271318	0.786147	-0.00150377	0.00139034	-1.08158	0.279441
rs111367728	5	110344780	0.00251567	0.00199117	1.26341	0.206441	0.00568396	0.00269957	2.10551	0.0352481
rs79850287	5	110344994	-0.00170316	0.00113638	-1.49876	0.133937	0.00178487	0.00154031	1.15877	0.24655
rs7727086	5	110345395	-0.00088955	0.000804812	-1.10529	0.269035	0.000616078	0.00109108	0.56465	0.572312
rs7710393	5	110345956	0.00237752	0.00105552	2.25246	0.024294	0.00133433	0.00143118	0.932329	0.351167
rs17132653	5	110351982	-0.000684397	0.00157296	-0.4351	0.66349	-0.00078501	0.00213286	-0.368055	0.712832
rs28550325	5	110363330	0.000350048	0.000534568	0.654824	0.512582	-0.000334757	0.000724682	-0.461937	0.644127
rs116688753	5	110378663	-0.000378094	0.00197324	-0.19161	0.848048	-0.0025946	0.0026753	-0.969836	0.332129
rs56303315	5	110380171	-0.000564532	0.00198555	-0.28432	0.776165	-0.0025797	0.00269147	-0.958474	0.337824
rs7720638	5	110380991	0.000344994	0.000587623	0.587101	0.557136	0.000553438	0.00079686	0.694524	0.487354
rs73226305	5	110387430	-0.000454138	0.00135923	-0.334115	0.738293	-0.00178754	0.00184279	-0.970018	0.332038
rs58743367	5	110387762	-0.000547728	0.000454844	-1.20421	0.228509	-0.000907692	0.000616599	-1.47209	0.140996
rs78515157	5	110393535	-8.26e-05	0.000993795	-0.0830932	0.933778	0.00099395	0.00134718	0.737802	0.460635
rs10478032	5	110393581	0.000231214	0.000426944	0.541556	0.588124	0.000966852	0.00057865	1.67088	0.0947471
rs764916	5	110400191	-0.000442169	0.00106577	-0.414884	0.678227	-0.00111315	0.00144461	-0.77055	0.440974
rs10043985	5	110401468	8.79e-05	0.00121212	0.0725463	0.942167	-0.00172029	0.00164292	-1.04709	0.295057
rs1837253	5	110401872	0.000287187	0.00048595	0.590982	0.554533	-0.000392686	0.000658667	-0.596183	0.551054
rs113560750	5	110403035	-0.00349566	0.00153528	-2.27688	0.0227939	0.00042011	0.00208114	0.201865	0.840023
rs113418941	5	110404862	-0.00327516	0.00117733	-2.78185	0.00540531	0.0019319	0.00159595	1.2105	0.226086
rs3806932	5	110405675	0.000356427	0.000430396	0.828139	0.407593	0.00132329	0.000583438	2.26809	0.0233243
rs3806933	5	110406742	0.00019541	0.000430969	0.45342	0.650247	0.00118381	0.000584348	2.02587	0.0427793
rs1898671	5	110408002	-0.000846198	0.000446517	-1.89511	0.058079	-0.000482025	0.00060531	-0.796327	0.425842
rs2289278	5	110409148	0.000641737	0.000885827	0.724449	0.468791	-0.00154056	0.00120088	-1.28286	0.199543
rs145437203	5	110428060	0.0013307	0.00205041	0.648994	0.516343	0.0015707	0.00278063	0.564872	0.572161
rs2416257	5	110435490	0.000101517	0.000615989	0.164804	0.869099	0.000175109	0.000835114	0.209683	0.833915
rs115913443	5	110435529	-9.71e-05	0.00101193	-0.0959877	0.92353	-0.0026576	0.0013718	-1.9373	0.0527093
rs11241095	5	110439509	0.000202182	0.000464006	0.435731	0.663032	0.00151358	0.000629122	2.40586	0.0161352
rs79411074	5	110442373	-0.000920584	0.00122524	-0.751352	0.452442	0.000573816	0.0016607	0.345526	0.729699
rs114902052	5	110442593	0.000263234	0.0020452	0.128708	0.897589	0.00348848	0.00277233	1.25832	0.208277
rs76731489	5	110444810	-0.00054994	0.0017289	-0.318086	0.75042	0.0012406	0.00234271	0.52956	0.596417
rs184163934	5	110449057	0.000364888	0.00167141	0.218311	0.827187	0.000265613	0.0022653	0.117253	0.90666
rs17624321	5	110453076	-0.000952186	0.000446647	-2.13185	0.0330197	-0.00039657	0.000605489	-0.654958	0.512495
rs43203	5	110457983	0.00044681	0.000747168	0.598005	0.549837	-0.00121973	0.00101291	-1.20418	0.22852
rs11241100	5	110460958	0.000250285	0.000464448	0.538887	0.589965	0.00134395	0.000630145	2.13277	0.0329445
rs114583874	5	110462674	0.00143975	0.00170637	0.843747	0.398811	-0.00188057	0.00231261	-0.813179	0.416116
rs115700483	5	110468988	0.00231258	0.00129148	1.79064	0.0733524	-0.00117553	0.00175058	-0.67151	0.501896
rs78730246	5	110469639	0.000659504	0.00100342	0.657256	0.511017	0.000640847	0.0013591	0.471522	0.637268
rs116413418	5	110470347	0.00119008	0.00136664	0.870803	0.383862	-0.00204009	0.00185336	-1.10075	0.271005
rs460688	5	110473233	5.39e-05	0.00143702	0.0375123	0.970077	-0.00100941	0.00194932	-0.517827	0.604579
rs252712	5	110481203	1.37e-05	0.000526944	0.0259881	0.979267	-0.0010706	0.000714514	-1.49836	0.134041
rs17132825	5	110485449	0.00027747	0.00106038	0.261671	0.793576	0.000798624	0.00143735	0.555622	0.57847
rs79804600	5	110487112	-0.00272405	0.00183526	-1.48428	0.137735	0.000873323	0.00248823	0.350982	0.725602
rs115785789	5	110489399	0.000336437	0.00127082	0.264741	0.791209	0.00160922	0.00172347	0.933711	0.350454
rs10052548	5	110489493	0.000947328	0.00138475	0.684113	0.493904	-0.00108	0.00187683	-0.575439	0.564995
rs17132838	5	110490066	-0.000954221	0.000728711	-1.30946	0.190378	-0.000114503	0.000987669	-0.115933	0.907706
rs17518508	5	110493600	0.00052354	0.000649263	0.806361	0.420035	0.000603734	0.000880172	0.685927	0.492759
rs139723666	5	110494483	0.00216597	0.00175007	1.23765	0.215847	-0.00281239	0.00237278	-1.18527	0.23591
rs17519206	5	110500803	-0.00118189	0.00121812	-0.970263	0.331916	0.000499532	0.00165158	0.302458	0.762303
rs244514	5	110501261	-0.000801673	0.000482034	-1.66311	0.0962921	-0.00101362	0.000653451	-1.55119	0.120858
rs115620800	5	110502742	-0.000166575	0.00186224	-0.0894487	0.928725	-0.000546786	0.00252435	-0.216605	0.828517
rs11953378	5	110503045	-0.000165435	0.000498742	-0.331704	0.740113	-0.000128795	0.000675855	-0.190566	0.848866
rs72784300	5	110504703	0.00018151	0.00110814	0.163798	0.869891	0.000874211	0.00150203	0.582018	0.560555
rs114491406	5	110517505	-0.00199964	0.00157908	-1.26633	0.205395	-0.00146604	0.00214043	-0.684926	0.493391
rs17132905	5	110521614	0.000325706	0.000793409	0.410515	0.681429	0.00119367	0.00107559	1.10978	0.267094
rs32702	5	110523293	-0.000405912	0.000436744	-0.929404	0.352681	-0.000543334	0.000592049	-0.917718	0.358767
rs78604420	5	110526948	-0.000750561	0.00115699	-0.648721	0.51652	0.000974417	0.00156888	0.621089	0.534541
rs62376841	5	110531313	0.00104512	0.000896222	1.16614	0.243559	0.000110945	0.00121478	0.0913291	0.927231
rs10515425	5	110532390	-0.00024143	0.000881995	-0.273731	0.784291	1.37e-05	0.0011959	0.011491	0.990832
rs72793540	5	110534482	0.00200126	0.00128212	1.56091	0.118547	0.00230593	0.00173765	1.32704	0.184495
rs763440	5	110540525	0.00155879	0.00115457	1.3501	0.176984	-0.00123652	0.00156522	-0.789999	0.429529
Affx-25368029	5	110542599	-0.000166224	0.000773226	-0.214975	0.829787	0.000552079	0.00104845	0.526567	0.598495
rs919334	5	110553402	-0.000288597	0.000450542	-0.640555	0.521812	-0.000154076	0.00061079	-0.252257	0.800843
rs2290679	5	110560413	-0.000532093	0.00206342	-0.25787	0.796507	-0.00037572	0.00279862	-0.134252	0.893204
rs727922	5	110562500	-0.000719926	0.000482455	-1.49221	0.135644	-0.00123604	0.000654064	-1.88979	0.0587874
rs56197011	5	110568584	-0.00267092	0.00116615	-2.29038	0.022	-0.000489203	0.00158056	-0.309512	0.756932
rs6897232	5	110572412	0.000291351	0.000489907	0.594708	0.552039	0.000409503	0.000664005	0.616717	0.537422
rs2546990	5	110596421	-0.000511042	0.000468567	-1.09065	0.275428	-0.00102091	0.000635351	-1.60685	0.108088
rs1019753	5	110596686	0.000398595	0.000474719	0.839644	0.401109	4.97e-06	0.000643643	0.00772804	0.993834
rs114887889	5	110596927	0.00113286	0.00173693	0.652216	0.514262	0.00119927	0.00235513	0.509215	0.610602
rs1650790	5	110603489	0.000123645	0.000429622	0.2878	0.7735	0.000309683	0.000582373	0.53176	0.594892
rs4957938	5	110604853	0.000908475	0.00053357	1.70263	0.0886377	0.00048577	0.00072327	0.67163	0.50182
rs114058786	5	110615780	-0.00225134	0.00170966	-1.31683	0.187895	0.00177043	0.00231737	0.763982	0.444879
rs306107	5	110621221	0.000458289	0.000425937	1.07596	0.281947	0.00102638	0.000577453	1.77743	0.075498
rs77140443	5	110626436	0.000519184	0.00169942	0.305507	0.75998	0.00148973	0.00230302	0.646862	0.517722
rs306104	5	110631265	-9.68e-05	0.000446352	-0.216901	0.828286	0.000182761	0.000605096	0.302036	0.762625
rs10500205	5	110631991	0.000419556	0.00184142	0.227843	0.819768	-0.000960999	0.00249491	-0.385184	0.700101
rs11960269	5	110634273	0.000332361	0.000456697	0.727748	0.466768	-0.00105727	0.000619194	-1.70749	0.0877319
rs414266	5	110650049	-0.000842614	0.000718192	-1.17324	0.240699	0.000193175	0.000972768	0.198583	0.842589
rs80016777	5	110651969	-0.0013076	0.000977099	-1.33825	0.180816	-0.00221452	0.00132528	-1.67098	0.0947265
rs306079	5	110655407	-3.29e-05	0.000428775	-0.0768438	0.938748	-0.000294607	0.000581799	-0.506372	0.612596
rs75339780	5	110655558	-8.48e-05	0.00113211	-0.0749296	0.940271	0.00131657	0.00153419	0.858157	0.390806
rs80060480	5	110656119	0.000453888	0.000858751	0.528544	0.597122	-0.000714179	0.00116398	-0.613565	0.539503
rs79904063	5	110658712	0.000633769	0.000972107	0.651953	0.514432	-0.00168929	0.0013178	-1.28191	0.199877
rs72780357	5	110665372	-0.002572	0.00199638	-1.28833	0.197631	-0.00213295	0.00270781	-0.787704	0.430871
rs1660933	5	110670780	0.000281182	0.000430758	0.652761	0.513911	0.000504973	0.000583892	0.864841	0.387127
rs375359	5	110678050	1.9e-05	0.000434209	0.043675	0.965164	-0.000458579	0.000588763	-0.778886	0.436047
rs116050897	5	110679107	-0.000851626	0.00139387	-0.61098	0.541213	-0.00105242	0.00188952	-0.556979	0.577542
rs1644498	5	110681863	0.000126291	0.000465671	0.271202	0.786236	5.08e-05	0.000631414	0.0803784	0.935936
rs28617183	5	110702085	0.00169519	0.0015291	1.10862	0.267596	0.000513051	0.00207217	0.247591	0.804451
rs56217904	5	110710330	-0.000780382	0.00105609	-0.738936	0.459946	-0.00031178	0.00143162	-0.217781	0.8276
rs77636885	5	110719187	-0.00112521	0.0011696	-0.962047	0.336027	-0.00131865	0.0015854	-0.831747	0.405552
rs77760889	5	110719938	0.00134561	0.00179972	0.747678	0.454655	0.000257307	0.00244021	0.105445	0.916023
rs306111	5	110721822	-0.000929575	0.00066852	-1.3905	0.164379	-0.000720488	0.000906342	-0.794941	0.426648
rs76825937	5	110733600	0.000996866	0.00107597	0.926479	0.354198	0.00119539	0.00145944	0.819073	0.412746
rs77529507	5	110735144	-0.000829115	0.00105525	-0.785708	0.432039	0.000134514	0.00143055	0.0940293	0.925086
rs74847592	5	110736737	-0.000238029	0.00119444	-0.199281	0.842043	0.000975732	0.00161918	0.602609	0.546769
rs10515428	5	110741716	0.000337597	0.000435751	0.774747	0.43849	6.37e-05	0.000590702	0.107853	0.914112
rs79915508	5	110748535	-0.00026741	0.00106851	-0.250265	0.802382	0.000788652	0.00144851	0.544459	0.586126
rs74370709	5	110759842	-0.00107115	0.00120529	-0.888713	0.374158	0.00194631	0.00163326	1.19168	0.233389
rs73787170	5	110759964	0.000250342	0.000457066	0.547716	0.583887	-0.000650029	0.000619468	-1.04933	0.294026
rs71579150	5	110768850	0.000377288	0.00064487	0.585061	0.558507	0.000452085	0.000874224	0.517127	0.605068
rs75664336	5	110769625	-0.000587795	0.00122077	-0.481496	0.630164	-4.35e-05	0.00165489	-0.0262678	0.979044
rs111563507	5	110772078	-0.00221612	0.001576	-1.40617	0.159674	-0.00150285	0.00213768	-0.703028	0.482039
rs10491334	5	110772404	0.000172835	0.000529235	0.326576	0.743989	-0.00143842	0.00071745	-2.00491	0.044973
rs759947	5	110773100	-6.34e-05	0.000439967	-0.144015	0.885489	0.000320996	0.000596588	0.538053	0.590541
rs116269760	5	110781490	0.0016022	0.00171203	0.935849	0.349352	0.00113039	0.00232051	0.48713	0.626167
rs78319231	5	110783402	3.22e-05	0.00136089	0.0236439	0.981137	0.000226317	0.00184468	0.122686	0.902355
rs2116824	5	110784822	0.000118608	0.000540516	0.219435	0.826312	0.000226321	0.000732884	0.308809	0.757467
rs78951393	5	110786535	0.00311767	0.00160657	1.94057	0.0523109	0.0022691	0.0021779	1.04188	0.29747
rs2268944	5	110794370	-0.000314346	0.000434843	-0.722897	0.469744	0.000199509	0.000589703	0.338322	0.735121
rs397805	5	110798072	-4.57e-06	0.000543788	-0.00840538	0.993294	0.00049647	0.000737227	0.673429	0.500675
rs17458649	5	110805301	0.000355767	0.000646128	0.550614	0.581899	-0.00102923	0.000875828	-1.17515	0.239934
rs113596729	5	110808243	-0.00101401	0.00184261	-0.550311	0.582107	0.00179996	0.00249767	0.720655	0.471122
rs74604625	5	110815788	-0.000489814	0.000996682	-0.491444	0.623113	0.000692268	0.00135084	0.512471	0.608322
rs31309	5	110822500	0.000480153	0.000919137	0.522396	0.601395	0.00047136	0.00124614	0.378255	0.705242
rs10071386	5	110822592	0.000181136	0.000779961	0.232237	0.816354	0.00190761	0.00105751	1.80387	0.0712531
rs75380774	5	110822930	-2.97e-05	0.00175078	-0.0169684	0.986462	-0.000801824	0.00237436	-0.337701	0.735588
rs115474873	5	110823991	0.00239743	0.00134201	1.78645	0.0740269	0.00201214	0.00181959	1.10582	0.268805
rs31619	5	110825128	1.76e-05	0.000456445	0.0385934	0.969215	-0.000731833	0.000618856	-1.18256	0.236986
rs115655214	5	110825540	0.00024773	0.00142081	0.174359	0.861584	0.00115745	0.00192611	0.600929	0.547888
rs78891732	5	110825670	-0.000554291	0.00138681	-0.399689	0.689386	-0.000529044	0.00188098	-0.28126	0.778511
rs17458768	5	110828600	0.000661333	0.0009238	0.715883	0.474064	-0.00161045	0.00125242	-1.28587	0.19849
rs11958465	5	110829078	-0.000268832	0.000557952	-0.481819	0.629935	-0.000877442	0.000756289	-1.16019	0.245971
rs10075762	5	110833953	-0.00136465	0.000993527	-1.37354	0.169584	-0.000901701	0.00134674	-0.669545	0.503148
rs31315	5	110836285	-0.00054402	0.000495674	-1.09754	0.272408	-0.000375841	0.000672037	-0.559257	0.575987
rs17597395	5	110837447	-0.000579704	0.000494058	-1.17335	0.240656	-0.000411509	0.000669737	-0.614434	0.538929
rs79224511	5	110843320	0.00270878	0.00177226	1.52843	0.126406	-0.00253659	0.00240398	-1.05516	0.291353
rs78074575	5	110849702	-0.00212067	0.00102663	-2.06566	0.0388613	0.000778884	0.00139165	0.559683	0.575696
rs251131	5	110859740	0.000113792	0.00053975	0.210823	0.833026	0.000126744	0.000731584	0.173245	0.862459
rs28769614	5	110864277	-0.000264395	0.000827071	-0.319676	0.749214	-0.000648088	0.00112134	-0.577956	0.563294
rs524203	5	110866250	0.000527723	0.000609381	0.865998	0.386492	0.000415929	0.000825969	0.503565	0.614567
rs11738304	5	110871473	0.000450464	0.00151691	0.296963	0.766495	0.00123521	0.00205637	0.600676	0.548056
rs17545824	5	110877600	-0.000880232	0.00097348	-0.904212	0.365884	-0.000478821	0.00131936	-0.362918	0.716666
rs112787068	5	110881168	0.00156191	0.00189506	0.824203	0.409825	-0.0019956	0.00256906	-0.776779	0.43729
rs247535	5	110892536	-0.000397941	0.000443237	-0.897807	0.369289	-0.000547074	0.000600865	-0.910477	0.362572
rs76593677	5	110895170	0.00206093	0.00154049	1.33784	0.18095	0.000336766	0.00208864	0.161237	0.871907
rs13356092	5	110895757	-0.000108996	0.00072389	-0.15057	0.880315	-0.000207911	0.000981447	-0.211842	0.832231
rs493696	5	110898742	0.00013478	0.000503161	0.267866	0.788803	5.05e-06	0.000682116	0.00739991	0.994096
rs11748332	5	110908297	0.00160738	0.00166488	0.965463	0.334314	0.00498516	0.002258	2.20777	0.0272607
rs114096210	5	110908767	0.00104146	0.00137623	0.756746	0.449203	0.00179383	0.00186546	0.961601	0.336251
rs116601935	5	110917936	0.00161672	0.00172797	0.935617	0.349471	0.00157538	0.00234199	0.67267	0.501158
rs75341196	5	110919007	0.000206706	0.00104991	0.196879	0.843923	0.000255165	0.00142355	0.179245	0.857745
rs13359986	5	110919542	-0.000104425	0.000521505	-0.200237	0.841295	0.000189037	0.000706928	0.267406	0.789157
rs413289	5	110919783	0.00289175	0.00135306	2.1372	0.0325827	-0.000270371	0.00183424	-0.147403	0.882814
rs10477468	5	110926062	-3.23e-05	0.000482157	-0.0669247	0.946642	0.000368416	0.000653761	0.563533	0.573072
rs4957967	5	110930855	-0.00223693	0.00101672	-2.20015	0.0277971	-0.00156813	0.00137852	-1.13754	0.255312
rs2086126	5	110936156	0.000793371	0.000920463	0.861926	0.388729	0.000124699	0.00124799	0.0999205	0.920408
rs12658956	5	110939652	0.000662077	0.00170149	0.389116	0.697191	0.00127519	0.00230684	0.552785	0.580411
rs79892998	5	110963811	0.00213033	0.00113869	1.87087	0.0613646	0.00452245	0.00154328	2.93042	0.00338535
rs7733759	5	110973795	-3.54e-05	0.000477645	-0.0741064	0.940926	0.000576085	0.000647577	0.8896	0.373681
rs10041675	5	110988028	-0.000735438	0.00123383	-0.596061	0.551135	-0.00155959	0.00167319	-0.932106	0.351283
rs10058089	5	110990801	-0.000490309	0.000476564	-1.02884	0.303555	-0.000758593	0.000646005	-1.17428	0.240282
rs112813693	5	110996740	0.00221527	0.00129129	1.71554	0.0862465	-0.000811082	0.00175098	-0.463217	0.643209
rs6886890	5	111012486	-8.82e-05	0.000560782	-0.157352	0.874968	-0.00102715	0.000760186	-1.35118	0.176637
rs115109098	5	111015843	-0.00118351	0.00183567	-0.644727	0.519104	-0.00363457	0.00248871	-1.46042	0.144175
rs62370001	5	111017980	-0.000997343	0.000940039	-1.06096	0.288709	-0.00108866	0.00127437	-0.854272	0.392955
rs185337	5	111025453	9.69e-05	0.000725754	0.133532	0.893772	-1.13e-05	0.000983794	-0.0115183	0.99081
rs26047	5	111028984	0.000587871	0.000436025	1.34825	0.177579	0.000189066	0.000591072	0.31987	0.749067
rs115351656	5	111029370	-0.00077442	0.00197618	-0.391878	0.695149	0.000973496	0.00267894	0.363389	0.716315
rs26051	5	111031400	0.00272823	0.000997566	2.73489	0.00624055	-0.000904369	0.00135238	-0.668727	0.50367
rs27459	5	111039869	-8.57e-05	0.000429787	-0.199451	0.84191	0.000111651	0.000582636	0.191632	0.848031
rs57979715	5	111057011	-0.000721943	0.000623914	-1.15712	0.247224	-0.000270265	0.000846175	-0.319396	0.749427
rs75057411	5	111058480	-0.0047527	0.00180788	-2.62887	0.00856725	0.000763775	0.00245301	0.311363	0.755525
rs56084922	5	111061883	0.000289119	0.000807668	0.357967	0.720368	0.000585236	0.00109511	0.534408	0.59306
rs76993252	5	111062263	-0.00126772	0.00156664	-0.809199	0.418401	-0.00118277	0.00212494	-0.556612	0.577793
rs11559	5	111066697	0.000631326	0.000928295	0.680092	0.496447	0.000356601	0.00125815	0.283433	0.776845
rs3797723	5	111071297	0.000339894	0.000652279	0.521088	0.602306	0.000127628	0.000883692	0.144426	0.885164
rs113926392	5	111072368	-0.000922858	0.000882278	-1.04599	0.295564	0.00253835	0.00119612	2.12215	0.033826
rs77923728	5	111076942	-0.000597956	0.00137454	-0.435022	0.663547	-0.00181238	0.00186422	-0.972188	0.330958
rs79459684	5	111077948	-0.00213445	0.00129734	-1.64525	0.0999194	-0.000836534	0.00175985	-0.475344	0.634542
rs77302430	5	111079036	-3.37e-05	0.00160761	-0.020957	0.98328	-0.00206	0.00217862	-0.945552	0.344378
rs17133706	5	111083707	-4.75e-05	0.000867422	-0.0547644	0.956326	-0.000872098	0.00117602	-0.74157	0.458348
rs495647	5	111084169	-0.00130782	0.000713627	-1.83263	0.0668579	-0.00200526	0.000967533	-2.07255	0.0382154
rs17133713	5	111084245	-0.000728498	0.000502679	-1.44923	0.147274	-0.000243293	0.000681479	-0.357007	0.721087
rs3822667	5	111086273	0.000185153	0.000656762	0.281918	0.778006	0.000827358	0.000890154	0.929455	0.352654
rs32333	5	111094463	-6.68e-05	0.000574959	-0.116187	0.907504	-0.000680007	0.000779279	-0.872611	0.382876
rs4957620	5	111101211	-0.000648742	0.000435284	-1.49039	0.136124	0.000160227	0.000590442	0.271368	0.786108
rs62371570	5	111108996	-0.000493984	0.000691059	-0.714822	0.47472	-0.00076402	0.000936774	-0.815587	0.414737
rs57053071	5	111110464	-0.00312653	0.00171441	-1.82368	0.0682018	-0.00148746	0.00232397	-0.640053	0.522138
rs255889	5	111111113	-0.000441426	0.000805219	-0.548206	0.583551	0.000220134	0.00109151	0.201678	0.840168
rs1213402	5	111112309	0.00108217	0.000784525	1.3794	0.167774	0.000297758	0.00106356	0.279964	0.779505
rs74895949	5	111112899	-0.0005064	0.000871643	-0.580972	0.56126	-5.3e-06	0.00118181	-0.00448554	0.996421
rs1948671	5	111121409	0.000239034	0.000426952	0.559861	0.575574	-0.000625865	0.000578782	-1.08135	0.279543
rs78795543	5	111129444	0.000609877	0.00119306	0.511186	0.609221	0.000907119	0.0016172	0.56092	0.574852
rs1677316	5	111135151	2.39e-05	0.000647602	0.0368555	0.9706	-9.59e-05	0.000878182	-0.10925	0.913004
rs6896254	5	111137056	-0.00207033	0.0010868	-1.90497	0.0567844	-0.00168364	0.00147347	-1.14263	0.253193
rs7720261	5	111141976	-0.00086071	0.000508674	-1.69207	0.0906345	-0.00105267	0.000689489	-1.52674	0.126828
rs74352868	5	111158565	0.00187861	0.00174573	1.07611	0.281877	0.000121981	0.00236633	0.0515487	0.958888
rs115246124	5	111168752	-0.00330586	0.00178801	-1.84891	0.0644715	-0.00165486	0.00242402	-0.682694	0.494801
rs62371587	5	111176206	-0.000839724	0.00104508	-0.803502	0.421685	0.000839506	0.00141665	0.592601	0.553449
rs79800629	5	111177151	-0.000112522	0.00204127	-0.0551235	0.95604	-0.00349065	0.00276759	-1.26126	0.207217
rs72782124	5	111185391	-0.00120433	0.00174622	-0.689676	0.490399	0.00187306	0.00236834	0.790874	0.429018
rs73789551	5	111185632	0.00254314	0.00210342	1.20905	0.226644	0.000212573	0.00285267	0.0745171	0.940599
rs76691903	5	111191042	-0.00323892	0.00170377	-1.90103	0.0572989	6.03e-05	0.00231002	0.0260967	0.97918
Affx-36981912	5	111201566	0.000358551	0.00048572	0.738185	0.460403	0.000988357	0.000658436	1.50107	0.133339
rs56243059	5	111205439	-0.00141737	0.00104239	-1.35973	0.173917	-0.00012332	0.0014133	-0.0872568	0.930467
rs1389850	5	111214953	0.000244831	0.000474551	0.515921	0.60591	0.000672986	0.000643331	1.0461	0.295518
rs116139367	5	111240821	0.000192083	0.0015107	0.127149	0.898823	-0.00114567	0.00204939	-0.559029	0.576143
rs77080560	5	111245325	-4.53e-05	0.000811197	-0.0559044	0.955418	0.000447001	0.00109969	0.406479	0.684391
rs17133879	5	111245961	-0.000556253	0.000655997	-0.847951	0.396466	0.00040942	0.000889416	0.460325	0.645283
rs77642710	5	111257358	-0.000143233	0.000917277	-0.15615	0.875915	-0.000998244	0.00124369	-0.802646	0.42218
rs575328	5	111261184	0.000686289	0.00211817	0.324001	0.745937	0.00323015	0.00287145	1.12492	0.260624
rs7730997	5	111275778	-0.000219628	0.000430676	-0.509962	0.610079	0.00072513	0.000583807	1.24207	0.214211
rs58377570	5	111279115	0.00262997	0.00160366	1.63998	0.10101	0.00113625	0.0021737	0.522727	0.601165
rs17562053	5	111280867	-0.00108967	0.000870981	-1.25108	0.210907	0.00163886	0.00118086	1.38785	0.165183
rs80115428	5	111281609	-0.00203857	0.00183696	-1.10975	0.267107	-0.00421363	0.00249045	-1.69191	0.0906632
rs78277723	5	111297228	-0.000365767	0.00173327	-0.211028	0.832866	0.00249702	0.00234991	1.0626	0.287964
rs77650590	5	111303082	0.000340149	0.00140317	0.242415	0.808459	0.00441895	0.00190142	2.32403	0.0201247
rs73787751	5	111313372	0.00348424	0.00156888	2.22084	0.0263627	0.00183223	0.00212483	0.862297	0.388525
rs67508382	5	111334391	0.00132724	0.000865404	1.53366	0.125114	0.00257027	0.00117306	2.19109	0.0284458
rs25794	5	111339088	-0.00114278	0.00108745	-1.05087	0.293317	-0.000800974	0.00147435	-0.543271	0.586944
rs76939692	5	111339780	-0.000414526	0.00170571	-0.243023	0.807988	0.00177628	0.00231191	0.768317	0.4423
rs30354	5	111358802	-0.000775059	0.000784436	-0.988045	0.323131	0.00131506	0.00106356	1.23647	0.216283
rs113645921	5	111379937	0.000329688	0.000887116	0.371641	0.710161	0.000620201	0.00120328	0.515424	0.606257
rs72788295	5	111380135	0.00067148	0.00095854	0.700524	0.483601	-0.000490448	0.00129969	-0.377359	0.705907
rs116081873	5	111383474	-0.00141582	0.0020323	-0.696659	0.486017	-0.00421965	0.00275458	-1.53187	0.125556
rs75737714	5	111387724	0.00136756	0.000954449	1.43282	0.151909	-0.000608499	0.00129389	-0.470286	0.638151
rs456493	5	111394176	9.97e-05	0.00044847	0.222237	0.824129	0.000479668	0.000608041	0.788874	0.430186
rs187501	5	111409669	-0.00207223	0.000978371	-2.11804	0.0341728	-0.000369913	0.00132651	-0.278862	0.780351
rs115011468	5	111431372	6.63e-05	0.00130043	0.0510018	0.959324	-0.00054404	0.0017624	-0.308692	0.757556
rs17318116	5	111447679	0.00107074	0.000502709	2.12994	0.0331776	0.000151122	0.000681478	0.221756	0.824504
rs10061065	5	111449843	0.000676236	0.00195842	0.345297	0.729871	-0.00294456	0.00265414	-1.10942	0.26725
rs73787770	5	111461223	0.00266632	0.00150908	1.76685	0.077254	0.00106342	0.00204507	0.519989	0.603072
rs25788	5	111466355	-0.000448139	0.000563772	-0.794895	0.426675	-0.000176404	0.000763937	-0.230915	0.817381
rs78948069	5	111473494	0.000915127	0.00169941	0.538498	0.590234	0.00118163	0.00230411	0.512834	0.608068
rs11241150	5	111476404	0.000477595	0.000717788	0.66537	0.505814	0.00120745	0.000973313	1.24056	0.21477
rs12658222	5	111485372	0.000673821	0.000532318	1.26582	0.205577	0.000883097	0.0007216	1.2238	0.221027
rs67569203	5	111486407	-0.000228528	0.000654666	-0.349076	0.727032	-0.00108019	0.000887518	-1.21709	0.22357
rs56071484	5	111486970	-0.00158497	0.00202693	-0.781955	0.434241	-0.00217512	0.00274651	-0.791957	0.428387
rs2114990	5	111494103	-0.00013959	0.000515216	-0.270935	0.786441	0.000350492	0.00069832	0.501908	0.615732
rs17266115	5	111497307	-0.000423497	0.000584013	-0.725149	0.468361	-0.000143806	0.000791764	-0.181628	0.855875
rs11558487	5	111498553	0.000614663	0.000901651	0.681708	0.495424	0.000848631	0.00122201	0.694452	0.487399
rs10463627	5	111503893	0.000567235	0.00102285	0.554561	0.579195	0.00152415	0.00138754	1.09846	0.272006
rs7703522	5	111504479	-0.000861415	0.000442339	-1.94741	0.0514868	-0.000384255	0.000599764	-0.640677	0.521733
rs17266567	5	111504782	-0.00079424	0.0015079	-0.52672	0.598388	0.00119981	0.00204432	0.5869	0.557271
rs17266771	5	111506751	0.000373574	0.000623012	0.599625	0.548756	0.00021979	0.00084447	0.260269	0.794656
rs79796459	5	111507747	0.00210418	0.0016344	1.28743	0.197944	-0.000543339	0.00221541	-0.245255	0.806259
rs72796360	5	111517309	-0.00035538	0.000584715	-0.607783	0.543332	-0.000957301	0.000793018	-1.20716	0.227371
rs79201087	5	111517453	-0.000435076	0.00149187	-0.291632	0.770568	0.000730319	0.00202292	0.361021	0.718084
rs1560058	5	111519740	-0.000714625	0.000457681	-1.56141	0.118429	-0.000463948	0.000620476	-0.747729	0.454624
rs11241152	5	111521324	0.00219315	0.00175972	1.24631	0.212653	-0.000689798	0.00238602	-0.2891	0.772505
rs7719346	5	111530284	-0.000713407	0.00046433	-1.53642	0.124435	-0.000707305	0.000629432	-1.12372	0.261133
rs17134228	5	111532636	-0.00188593	0.00204101	-0.924021	0.355476	-0.00257642	0.00276611	-0.931425	0.351635
rs62370373	5	111533170	9.36e-06	0.0018499	0.00506212	0.995961	0.000517383	0.00250848	0.206253	0.836593
rs13187018	5	111535879	0.000260585	0.000453699	0.574357	0.565727	0.00066994	0.000614998	1.08934	0.276007
rs78476957	5	111537568	0.000244508	0.000851976	0.286989	0.774121	0.000882282	0.00115488	0.763964	0.44489
rs890757	5	111545670	-0.000783281	0.000457998	-1.71023	0.0872245	-0.000746185	0.000620915	-1.20175	0.229461
rs34533430	5	111562396	0.00202641	0.000865146	2.34227	0.0191674	0.00258365	0.00117262	2.20331	0.0275734
rs6878423	5	111572697	-0.00150428	0.000437425	-3.43895	0.000584061	-0.000545799	0.000592871	-0.920604	0.357258
rs34947473	5	111583948	-0.00111147	0.000805878	-1.3792	0.167833	0.000644854	0.00109229	0.59037	0.554943
rs7734657	5	111591084	0.000144853	0.00045984	0.315008	0.752756	-0.000626837	0.000623404	-1.00551	0.314654
rs10072846	5	111592927	0.00114862	0.00147479	0.778837	0.436076	-0.00280954	0.00199971	-1.40497	0.16003
rs35203309	5	111604275	0.000195606	0.000435465	0.449188	0.653297	0.000873249	0.000590304	1.47932	0.139056
rs72781640	5	111605301	-0.00246357	0.000982654	-2.50706	0.0121745	-0.000589706	0.00133211	-0.442686	0.657993
rs17322196	5	111616494	0.000219983	0.00100935	0.217946	0.827471	0.00163717	0.00136836	1.19645	0.231521
rs7724582	5	111619586	-0.00141725	0.00058564	-2.42	0.015521	-0.000792818	0.000793613	-0.998998	0.317796
rs113998684	5	111620309	0.000919944	0.00207672	0.442979	0.657781	-0.00114467	0.00281633	-0.40644	0.68442
rs72781664	5	111629281	-0.000518162	0.000599712	-0.864018	0.387579	0.00014833	0.000813092	0.182427	0.855248
rs116560787	5	111640746	0.00101595	0.00130098	0.780915	0.434853	-0.000116772	0.0017638	-0.0662049	0.947215
rs11739473	5	111668564	-0.000749537	0.000427068	-1.75508	0.079247	-0.000518614	0.000578942	-0.895796	0.370362
rs12517378	5	111668712	0.00174456	0.0015052	1.15902	0.246449	0.000263052	0.0020403	0.128928	0.897415
rs1019743	5	111682654	-0.000581052	0.00045001	-1.2912	0.196636	-9.84e-05	0.000610295	-0.16126	0.871889
rs13360734	5	111686164	0.00133729	0.00157394	0.84965	0.39552	-0.00239079	0.00213353	-1.12058	0.262469
rs58873819	5	111686662	-0.000647533	0.000571055	-1.13392	0.256827	-0.000437237	0.000774187	-0.56477	0.572231
rs379440	5	111693371	-0.000433006	0.00098961	-0.437553	0.661711	-0.001949	0.00134135	-1.45301	0.146221
rs454794	5	111693684	-0.000170718	0.00124285	-0.137361	0.890746	-0.00208179	0.00168485	-1.23559	0.216611
rs366217	5	111699278	-0.000635039	0.000454596	-1.39693	0.162436	-9.17e-05	0.000616027	-0.148811	0.881703
rs74972623	5	111699326	0.000751312	0.0012759	0.588848	0.555964	0.000753837	0.0017295	0.435869	0.662932
rs62365253	5	111716569	0.00058696	0.00122172	0.480439	0.630916	0.00131163	0.0016574	0.791378	0.428724
rs114247940	5	111732551	0.00469157	0.0015727	2.98314	0.00285332	0.00176417	0.00213263	0.827231	0.408107
rs17134476	5	111734023	0.00133424	0.00163286	0.817117	0.413862	0.00401914	0.0022132	1.81598	0.0693738
rs4957646	5	111737261	-0.000549089	0.000661916	-0.829544	0.406797	-0.00104494	0.000897242	-1.16461	0.244177
rs34798456	5	111743542	-0.00086577	0.000921245	-0.939782	0.34733	0.00175423	0.00124901	1.40449	0.160173
rs76588821	5	111756389	-0.000402545	0.00169321	-0.237741	0.812082	0.00273551	0.00229502	1.19193	0.233289
rs7702830	5	111770880	-0.000321379	0.00057238	-0.561479	0.574472	0.000324369	0.000775985	0.41801	0.67594
rs74507767	5	111791221	0.000651832	0.00123926	0.525983	0.5989	0.000887044	0.00167998	0.528007	0.597495
rs72797814	5	111811985	0.00348472	0.00103452	3.36845	0.000756006	0.00130455	0.00140217	0.930382	0.352174
rs340089	5	111813278	-0.000471935	0.00119523	-0.394848	0.692956	-0.00144922	0.00162066	-0.89422	0.371205
rs163618	5	111815721	0.00170688	0.000427597	3.99181	6.56e-05	0.000387878	0.000579802	0.668984	0.503506
rs77324010	5	111823546	-0.00135837	0.00171303	-0.792967	0.427798	-0.000764701	0.00232153	-0.329395	0.741857
rs338838	5	111833463	0.000215229	0.000456155	0.471833	0.637047	0.00076034	0.000618353	1.22962	0.21884
rs72797848	5	111849228	-0.0013158	0.00144119	-0.912993	0.361247	-0.000102276	0.00195373	-0.0523492	0.95825
rs113957174	5	111861921	-0.000415948	0.00185531	-0.224194	0.822606	0.00115525	0.00251543	0.459265	0.646044
rs72789920	5	111868521	0.000810649	0.000676623	1.19808	0.230887	-0.000848943	0.000917214	-0.925567	0.354672
rs7705340	5	111871096	0.00201817	0.000810714	2.48937	0.0127976	0.000560676	0.00110012	0.509649	0.610298
rs76318195	5	111871539	-0.00124507	0.00113486	-1.09711	0.272593	0.000731199	0.00153884	0.475164	0.63467
rs11241170	5	111872699	0.000237495	0.000543451	0.437013	0.662103	0.000108065	0.000736728	0.146682	0.883383
rs163447	5	111874065	0.000625246	0.00123633	0.505729	0.613047	0.000695343	0.00167597	0.414889	0.678224
rs74917843	5	111889765	-0.00114341	0.00151254	-0.755951	0.449679	0.000371047	0.00205043	0.180961	0.856398
rs62365776	5	111897917	-0.00190272	0.00200039	-0.951172	0.341518	0.00253113	0.00271221	0.933234	0.3507
rs4958061	5	111904297	-0.000822947	0.000573961	-1.4338	0.15163	0.000411803	0.00077829	0.529113	0.596727
rs13163826	5	111904433	0.000275503	0.00179599	0.153399	0.878084	-0.00151698	0.00243564	-0.622828	0.533398
rs10077808	5	111906740	-5.5e-05	0.000957905	-0.0573805	0.954242	2.32e-05	0.00129838	0.0178899	0.985727
rs4415120	5	111911521	0.000584999	0.00061101	0.957429	0.338352	0.000240283	0.000828568	0.289999	0.771818
rs13188230	5	111914183	0.000215131	0.000538313	0.39964	0.689422	0.00116657	0.000729869	1.59833	0.109971
rs56927888	5	111916131	0.00195871	0.000890417	2.19977	0.0278239	0.0016319	0.00120741	1.35157	0.176514
rs56118038	5	111921730	2.57e-05	0.000618772	0.0414875	0.966907	-0.000651531	0.000838667	-0.776865	0.437239
rs79045484	5	111928366	-0.00290831	0.00112085	-2.59475	0.00946653	-0.00448913	0.00151936	-2.95462	0.00313078
rs78583062	5	111931224	-0.00130792	0.00114057	-1.14672	0.251496	0.000163113	0.00154605	0.105503	0.915977
rs6594627	5	111932173	-0.00109569	0.000626817	-1.74802	0.0804621	-0.00130328	0.000849157	-1.5348	0.124834
rs4957655	5	111933306	-0.000858059	0.000615902	-1.39317	0.163568	-0.00137401	0.000835274	-1.64498	0.0999741
rs7446196	5	111937000	5.87e-05	0.000641146	0.0915814	0.927031	-0.000390885	0.000869463	-0.449571	0.65302
rs62365802	5	111941936	-0.000908606	0.00126304	-0.71938	0.471908	0.000549325	0.00171219	0.320831	0.748339
rs35927733	5	111948391	0.000120437	0.000468692	0.256964	0.797207	-0.000555758	0.000635426	-0.874623	0.381779
rs79295597	5	111949506	-0.000665724	0.00137228	-0.485123	0.627589	-0.00152763	0.00186	-0.821309	0.411471
rs80250011	5	111962253	0.000392475	0.00119609	0.328133	0.742812	0.0018692	0.00162131	1.15289	0.248955
rs116485418	5	111965747	-0.00154429	0.00129785	-1.18989	0.234092	0.000485072	0.00176029	0.275564	0.782883
rs4355511	5	111968281	1.1e-05	0.000734794	0.0149571	0.988066	-0.000341978	0.000996123	-0.343309	0.731366
rs72791189	5	111968357	0.000775699	0.00117008	0.662942	0.507368	0.0020176	0.00158642	1.2718	0.203445
rs7709207	5	111972195	-0.000124153	0.000444698	-0.279185	0.780103	-0.000378297	0.000602605	-0.627768	0.530156
rs114917773	5	111975392	-0.00144025	0.00130161	-1.10651	0.268505	0.000101818	0.00176548	0.0576713	0.95401
rs13182407	5	111978946	0.000277599	0.000426534	0.650826	0.515159	0.000438416	0.000578322	0.758083	0.448402
rs11743835	5	111979658	0.00141651	0.0013697	1.03418	0.301055	-0.000577527	0.00185703	-0.310995	0.755804
rs10064163	5	111979706	-0.000173443	0.000436996	-0.396898	0.691443	-0.000415111	0.000592423	-0.700701	0.48349
rs115638494	5	111982202	0.000388225	0.00126793	0.306189	0.759461	0.000874848	0.00171893	0.508948	0.610789
rs6882143	5	111983180	2.41e-07	0.000509016	0.000473617	0.999622	0.0009515	0.000690115	1.37876	0.167971
rs114344673	5	111984370	0.0010309	0.00139448	0.739267	0.459746	0.00183822	0.0018909	0.97214	0.330982
rs76025354	5	111984667	-0.0015045	0.00177631	-0.84698	0.397007	-0.00166817	0.00240771	-0.692843	0.488408
rs4705739	5	111984920	-9.75e-05	0.000426458	-0.22867	0.819126	0.000405372	0.00057814	0.701165	0.4832
rs115260621	5	111986117	-0.00115836	0.00104268	-1.11095	0.266589	-0.00163873	0.00141344	-1.15939	0.246298
rs116034776	5	111989328	0.00107972	0.00129104	0.836313	0.402979	-0.00191731	0.00175004	-1.09558	0.273264
rs76452426	5	111999253	-0.000414648	0.00147945	-0.280272	0.779269	0.00203229	0.00200534	1.01344	0.310852
rs11241177	5	111999867	-0.000331632	0.000460358	-0.720379	0.471292	-0.000965547	0.000624138	-1.54701	0.121862
rs114112366	5	112000558	0.00110484	0.00201688	0.547795	0.583833	0.00201465	0.00273376	0.736949	0.461154
rs77668055	5	112000637	0.000239087	0.000725864	0.329382	0.741867	-7.61e-05	0.000984389	-0.0772591	0.938417
rs72793206	5	112015516	-0.00080996	0.00149753	-0.540864	0.588602	0.00102615	0.00203003	0.505485	0.613219
rs11959256	5	112018894	0.000141098	0.000553598	0.254873	0.798821	3.32e-05	0.000750614	0.0442106	0.964737
rs7727738	5	112021399	0.00033742	0.000427565	0.789165	0.430016	0.00117195	0.000579541	2.0222	0.0431569
rs76301548	5	112023530	-0.00097531	0.00148715	-0.655826	0.511937	-0.000724139	0.00201661	-0.359087	0.71953
rs115853637	5	112039791	0.000789702	0.00170421	0.463384	0.64309	-0.0014449	0.0023104	-0.625387	0.531717
rs13180781	5	112043072	0.00118097	0.000715844	1.64975	0.0989942	-8.31e-05	0.000970667	-0.0855899	0.931793
rs13169017	5	112044370	0.00308701	0.0013008	2.37317	0.0176369	0.000457814	0.00176414	0.259511	0.795241
rs74535899	5	112044612	0.000421961	0.00156561	0.269519	0.787531	0.00279505	0.00212192	1.31722	0.187764
rs1697914	5	112047719	0.000166132	0.00074257	0.223725	0.822971	0.000200559	0.0010066	0.199244	0.842072
rs75227962	5	112052346	0.000631969	0.0010717	0.58969	0.555399	0.000130712	0.00145277	0.0899741	0.928308
rs78611460	5	112057815	-0.000654674	0.000996388	-0.657047	0.511151	-0.000380501	0.00135035	-0.281779	0.778113
rs79155541	5	112060030	0.000662504	0.00151259	0.437992	0.661392	0.00271177	0.00204996	1.32284	0.18589
rs75804159	5	112064293	0.000562826	0.00121267	0.464119	0.642562	-0.00129231	0.00164412	-0.786024	0.431854
rs114763316	5	112064525	0.000374797	0.00192571	0.194627	0.845685	0.00159014	0.00260892	0.609501	0.542193
rs1697915	5	112068338	-0.00102489	0.00150839	-0.679458	0.496848	0.000749636	0.00204558	0.366466	0.714018
rs10071425	5	112079882	0.000136219	0.000426506	0.319383	0.749436	0.000807442	0.000578133	1.39664	0.162523
rs17286957	5	112082255	0.00198506	0.00138495	1.43331	0.15177	-0.00121578	0.00187847	-0.647217	0.517492
rs116100306	5	112093658	-0.000436553	0.00127927	-0.341252	0.732914	0.00251791	0.00173499	1.45126	0.146709
rs181648081	5	112094628	-0.00393716	0.00170124	-2.31429	0.0206524	-0.00213751	0.00230605	-0.926913	0.353973
rs77554903	5	112098095	-0.000667389	0.00100635	-0.66318	0.507216	-0.00146867	0.00136508	-1.07588	0.28198
rs76552546	5	112102231	0.00115922	0.0014606	0.793661	0.427394	-0.00339143	0.00197977	-1.71304	0.0867055
rs34887361	5	112102584	-0.000246563	0.00163864	-0.150469	0.880395	0.00130733	0.0022213	0.588544	0.556168
rs79724263	5	112115423	-0.00394418	0.0013728	-2.87309	0.00406507	-0.00410065	0.00186141	-2.20298	0.0275968
rs114388670	5	112124006	-0.000475885	0.00106949	-0.444965	0.656345	-0.00116185	0.00144991	-0.801325	0.422944
rs2545160	5	112159385	-0.00225788	0.00131313	-1.71947	0.0855302	-0.00285449	0.00178019	-1.60348	0.10883
rs75491644	5	112159545	0.00334757	0.00170783	1.96013	0.0499818	0.00314241	0.00231474	1.35757	0.174603
rs2909787	5	112168130	0.000329346	0.00042498	0.774969	0.438359	0.000760035	0.000576086	1.31931	0.187067
rs6899169	5	112171097	0.000397374	0.00151383	0.262496	0.792939	0.0027021	0.00205153	1.31711	0.187802
rs459552	5	112176756	-0.000260526	0.000506238	-0.514632	0.606811	0.000947569	0.000686233	1.38083	0.167333
rs2229994	5	112178492	0.00299724	0.00177015	1.69321	0.090416	0.00339221	0.00239906	1.41398	0.15737
rs2229995	5	112178795	0.000395809	0.00153915	0.25716	0.797056	-0.00280659	0.00208594	-1.34548	0.17847
rs2546112	5	112183157	0.000126667	0.000426763	0.296808	0.766613	0.000769715	0.000578744	1.32997	0.183528
rs77428791	5	112189209	-0.000487624	0.000955323	-0.510428	0.609752	-0.00167095	0.00129493	-1.29037	0.196922
rs374613	5	112192072	0.000104594	0.000428187	0.244273	0.80702	0.000293881	0.000580332	0.506401	0.612575
rs28460815	5	112196595	0.00296634	0.00180237	1.6458	0.099807	0.00354929	0.00244277	1.45298	0.146231
rs79363512	5	112200660	-0.00130294	0.00201867	-0.645444	0.51864	-0.00410629	0.00273476	-1.50152	0.133223
rs17290456	5	112200971	0.000733865	0.000822254	0.892504	0.372123	-0.000896435	0.00111485	-0.804089	0.421346
Affx-25389557	5	112212608	0.000151108	0.000452873	0.333665	0.738633	7.54e-05	0.000613722	0.122884	0.902199
rs116738471	5	112220636	0.00210987	0.00140944	1.49695	0.134407	-0.00141725	0.00191056	-0.7418	0.458209
rs76904657	5	112221913	-0.000188254	0.000749078	-0.251315	0.801571	0.00037709	0.00101524	0.371431	0.710317
rs712662	5	112222694	0.000398127	0.000449802	0.885114	0.376096	0.000261903	0.000609781	0.429503	0.667557
rs34083474	5	112222787	0.00320654	0.00177348	1.80805	0.0705999	0.00365366	0.00240401	1.51982	0.128557
rs430665	5	112228667	0.00031575	0.000452842	0.697264	0.485638	5.98e-05	0.000614053	0.0973517	0.922447
rs113658445	5	112229367	-0.000103181	0.00157275	-0.0656056	0.947692	-0.00146449	0.00213238	-0.686788	0.492217
rs434090	5	112229523	0.000153362	0.000451667	0.339548	0.734197	0.000150159	0.000612272	0.245249	0.806263
rs114753237	5	112231601	0.000872325	0.00146783	0.594298	0.552313	0.0031728	0.00199016	1.59424	0.110882
rs77559717	5	112233148	4.04e-05	0.00158721	0.0254229	0.979718	0.00083952	0.00215192	0.390126	0.696444
rs72787387	5	112235182	-0.000714496	0.0013952	-0.512109	0.608575	-0.0031497	0.00189175	-1.66497	0.0959203
rs469727	5	112242968	0.000308113	0.000448596	0.686838	0.492185	0.00026774	0.000608033	0.440338	0.659692
rs149192	5	112252066	0.000270611	0.0004273	0.633304	0.526535	0.00057348	0.000579198	0.990128	0.322113
Affx-52339962	5	112256813	0.000125372	0.00042842	0.292638	0.769799	0.000393546	0.000580979	0.677383	0.498163
rs17553240	5	112258392	0.000154225	0.000675699	0.228245	0.819456	0.0012028	0.000915835	1.31334	0.189071
rs115899284	5	112296901	0.000202315	0.00168972	0.119733	0.904695	-4.85e-05	0.0022911	-0.0211538	0.983123
rs116530031	5	112303750	0.000577048	0.00180303	0.320043	0.748936	-0.0024165	0.00244486	-0.988403	0.322956
rs33568	5	112304202	-0.000729644	0.000426254	-1.71176	0.0869425	-0.00256686	0.000578113	-4.44008	9e-06
rs79239632	5	112306806	0.00251256	0.00116641	2.1541	0.031233	-0.000899775	0.00158101	-0.569115	0.569278
rs80039503	5	112311102	-7.53e-05	0.00153394	-0.0490963	0.960843	0.00221927	0.00207992	1.067	0.285973
rs10478101	5	112317417	0.000961733	0.000538885	1.78467	0.0743154	0.0012097	0.000730864	1.65517	0.0978916
rs10069986	5	112323463	0.000414977	0.00122076	0.339933	0.733908	0.00105685	0.00165533	0.638453	0.52318
rs189793566	5	112324668	-0.000496392	0.00182902	-0.271398	0.786086	0.00192375	0.00248255	0.774912	0.438393
rs17371710	5	112330357	-0.00358381	0.00178308	-2.0099	0.0444424	-0.00127009	0.00241737	-0.525402	0.599304
rs115903638	5	112343878	-0.00100397	0.00168796	-0.594785	0.551987	-0.00131344	0.00228906	-0.573793	0.566109
rs7702024	5	112347759	0.00206083	0.00189759	1.08603	0.277469	-0.00141863	0.00257307	-0.551338	0.581402
rs9326869	5	112349070	-9.29e-06	0.000496625	-0.0186985	0.985082	0.00122846	0.000673206	1.8248	0.0680329
rs6892784	5	112349297	0.000944883	0.000515586	1.83264	0.0668573	0.0012368	0.000698908	1.76962	0.0767908
rs6876686	5	112350098	0.000787908	0.00051606	1.52678	0.126818	0.00120107	0.000699631	1.71672	0.0860316
rs77745538	5	112356463	-0.00142998	0.00140487	-1.01787	0.30874	-0.000452089	0.00190424	-0.237411	0.812338
rs34654580	5	112357402	-0.00063043	0.000426299	-1.47884	0.139183	-0.00197639	0.000577922	-3.41981	0.000626722
rs17313892	5	112364689	-0.00290316	0.00182485	-1.59091	0.111631	-0.00113343	0.00247355	-0.45822	0.646795
rs6884109	5	112369121	-0.000632672	0.00119678	-0.528646	0.597051	-0.00209518	0.00162246	-1.29136	0.196581
rs7447818	5	112369995	0.000640724	0.000582266	1.1004	0.271159	0.00204324	0.000789652	2.58752	0.00966733
rs4579252	5	112377864	0.000198614	0.000513509	0.386778	0.698921	0.00117644	0.000696134	1.68996	0.0910364
rs200965493	5	112385003	0.000587088	0.000426017	1.37809	0.168178	0.0015951	0.000577586	2.76167	0.00575095
rs4705762	5	112393420	0.000670363	0.00042629	1.57255	0.115823	0.00152874	0.000577913	2.64527	0.00816298
rs73778906	5	112397781	-0.0018512	0.00140268	-1.31976	0.186917	0.00195772	0.00190214	1.02922	0.303379
rs6890833	5	112398085	-0.000107747	0.000832077	-0.129491	0.896969	-0.00130549	0.00112806	-1.15729	0.247156
rs6890872	5	112398161	0.000788974	0.000495849	1.59116	0.111575	0.00196948	0.000672316	2.92939	0.00339648
rs9688048	5	112398203	0.00109827	0.000633312	1.73417	0.0828894	0.00145268	0.000858642	1.69183	0.0906791
rs74696509	5	112400208	0.000632702	0.00141799	0.446198	0.655455	0.00370165	0.00192183	1.92611	0.0540914
rs112182176	5	112403460	-0.0042493	0.00205401	-2.06879	0.0385669	-0.00530197	0.00278565	-1.90331	0.0570006
rs35269015	5	112403779	0.000251945	0.0017409	0.144721	0.884932	-0.00181677	0.00236044	-0.769675	0.441493
rs149928825	5	112406785	0.000807412	0.000450825	1.79097	0.0732999	0.00165685	0.000611265	2.71052	0.0067182
rs77073500	5	112407273	0.000383502	0.0011453	0.33485	0.737739	8.04e-05	0.00155242	0.0517761	0.958707
rs35458418	5	112408231	0.000305991	0.00139164	0.219878	0.825966	-0.00347333	0.00188672	-1.84093	0.0656322
rs111231787	5	112408670	0.000793734	0.00151792	0.522909	0.601038	0.00020923	0.00205754	0.101689	0.919003
rs6878438	5	112408938	0.000770281	0.000550485	1.39928	0.161731	0.000667895	0.000746595	0.894588	0.371008
rs60498444	5	112408964	0.00107445	0.000982409	1.09368	0.274095	0.00177829	0.00133171	1.33534	0.181766
rs10223151	5	112425072	0.000498732	0.000441565	1.12947	0.258702	0.00106376	0.000598482	1.77743	0.0754983
rs75491328	5	112428766	0.00142888	0.00141382	1.01066	0.312182	0.00736345	0.00191584	3.84345	0.000121342
rs28651381	5	112431107	-0.000363407	0.00078776	-0.461317	0.644571	0.000197761	0.00106801	0.185169	0.853097
rs6865450	5	112436122	0.00101182	0.000511632	1.97763	0.0479714	-2.2e-05	0.000693529	-0.0317271	0.97469
rs78283307	5	112445179	-0.00071524	0.00149657	-0.477919	0.632708	0.00128409	0.00202852	0.633017	0.526723
rs36041392	5	112449744	0.000102075	0.000429755	0.237518	0.812255	0.00128919	0.000582824	2.21197	0.0269697
rs79481147	5	112456099	0.0010693	0.0015426	0.693181	0.488197	0.000414938	0.00209116	0.198425	0.842713
rs4705790	5	112473720	-0.000785445	0.000862177	-0.911002	0.362295	-0.000338853	0.00116872	-0.289935	0.771866
rs113411493	5	112480208	0.000510302	0.00188263	0.271057	0.786347	-0.00387008	0.00255232	-1.5163	0.129444
rs4634343	5	112482049	-0.000126813	0.00045378	-0.27946	0.779892	0.00122287	0.00061528	1.9875	0.0468679
rs115830252	5	112484466	-0.00289675	0.00181541	-1.59564	0.110569	-0.00339872	0.00246151	-1.38074	0.167358
rs114402054	5	112485651	-0.000396311	0.00111134	-0.356607	0.721386	0.0056885	0.00150669	3.7755	0.000159717
rs115931906	5	112490061	-0.000176209	0.00123637	-0.142522	0.886668	0.00134117	0.00167609	0.800177	0.423609
rs74725019	5	112491121	-0.000492201	0.00132105	-0.372584	0.709458	-0.00106361	0.00179031	-0.594094	0.55245
rs7720516	5	112491901	-0.000280132	0.000446922	-0.626804	0.530788	0.00113374	0.000605922	1.8711	0.0613322
rs116762625	5	112492301	0.00099642	0.000907511	1.09797	0.272218	0.00166239	0.0012303	1.3512	0.176632
rs77980494	5	112493256	-0.0016457	0.00120855	-1.36171	0.17329	-0.00157033	0.00163874	-0.958259	0.337933
rs7732695	5	112495421	-0.000456214	0.00114008	-0.400161	0.689038	0.00205792	0.00154581	1.33129	0.183094
rs115761809	5	112496479	-0.00270879	0.0018144	-1.49293	0.135456	-0.00294642	0.00245958	-1.19794	0.230943
rs115625617	5	112499853	0.00192271	0.00128333	1.49822	0.134076	0.000896162	0.00173971	0.515123	0.606468
rs75020200	5	112500310	-0.000566901	0.00141326	-0.401129	0.688325	0.00135019	0.00191616	0.704633	0.481039
rs17135387	5	112510058	-0.000781929	0.000750307	-1.04215	0.297345	-0.000352512	0.00101724	-0.346539	0.728938
rs79136289	5	112512160	-0.00183303	0.00195285	-0.938644	0.347914	-0.000930174	0.00264796	-0.351279	0.725379
rs78037054	5	112513773	0.000190487	0.00154932	0.122949	0.902147	0.000181061	0.00209994	0.086222	0.93129
rs12655440	5	112517609	0.00083071	0.00168795	0.492141	0.62262	0.00105633	0.00228989	0.461299	0.644584
rs7718971	5	112521248	-3.33e-05	0.000540729	-0.0615301	0.950937	0.00089769	0.00073303	1.22463	0.220716
rs75222804	5	112525356	-0.00144408	0.000932346	-1.54886	0.121415	-0.00066819	0.00126459	-0.528385	0.597233
rs62372743	5	112526403	2.14e-05	0.00119711	0.017848	0.98576	-8.48e-05	0.00162375	-0.0522128	0.958359
rs115554480	5	112528392	-0.00150089	0.00142764	-1.05131	0.293117	-0.00134882	0.0019357	-0.696814	0.48592
rs1345078	5	112531024	-9.96e-05	0.000503516	-0.197723	0.843262	0.000663772	0.000682701	0.972273	0.330915
rs6872427	5	112532750	0.000555001	0.00108406	0.511964	0.608677	0.00183154	0.00146943	1.24643	0.212606
rs34464441	5	112533615	-0.000183472	0.00118578	-0.154727	0.877037	-0.000505625	0.00160724	-0.314591	0.753072
rs12659754	5	112535345	-0.000451872	0.000452593	-0.998408	0.318082	8.46e-05	0.000613553	0.137913	0.89031
rs114400683	5	112538543	0.00346887	0.00175778	1.97344	0.0484464	0.00293142	0.00238164	1.23084	0.218382
rs79275634	5	112543958	-0.00175516	0.00139613	-1.25716	0.208695	0.000480128	0.00189266	0.253679	0.799743
rs2120348	5	112545898	-0.000916666	0.000673943	-1.36015	0.173782	-0.00117789	0.000913732	-1.2891	0.197363
rs3846718	5	112561232	-0.000579765	0.000496848	-1.16689	0.243257	-5.51e-05	0.000673578	-0.0817906	0.934813
rs4282305	5	112562065	-0.00071136	0.00139563	-0.509704	0.610259	0.000688611	0.00189178	0.364002	0.715857
rs79377449	5	112567951	-0.000404963	0.00132197	-0.306332	0.759352	0.00280597	0.00179239	1.56549	0.11747
rs114514314	5	112568083	0.00278808	0.00211755	1.31665	0.187956	0.00267219	0.0028695	0.931241	0.35173
rs116771263	5	112569668	0.000466339	0.00162977	0.286139	0.774772	0.00731581	0.0022092	3.31153	0.000927994
rs17323670	5	112580290	0.00183334	0.00110787	1.65483	0.09796	-0.000832951	0.00150186	-0.554615	0.579158
rs17135488	5	112583438	-0.000197149	0.000645239	-0.305544	0.759952	0.00301346	0.000874791	3.44478	0.000571593
rs665034	5	112587455	0.00010292	0.000825502	0.124675	0.900781	-0.00095745	0.00111927	-0.855422	0.392318
rs72788622	5	112603030	0.00032799	0.00128729	0.254792	0.798884	-0.00054027	0.00174444	-0.30971	0.756781
rs137982495	5	112604353	-0.000849256	0.00159294	-0.533138	0.593939	-0.00202068	0.00216066	-0.935214	0.349679
rs114342230	5	112605760	-0.000871089	0.00139135	-0.626076	0.531265	-0.00180362	0.00188555	-0.956549	0.338796
rs116199313	5	112615395	0.000626839	0.0012463	0.502961	0.614992	-0.0010764	0.00168894	-0.63732	0.523917
rs977997	5	112616203	0.000699191	0.000850571	0.822025	0.411063	0.000813358	0.00115279	0.705556	0.480465
rs596654	5	112622366	0.000480145	0.00137968	0.348011	0.727832	-0.000294403	0.0018708	-0.157367	0.874956
rs113991478	5	112630074	-0.000307788	0.00141434	-0.21762	0.827725	-0.00233423	0.00191713	-1.21756	0.223392
rs2068923	5	112655413	0.000412129	0.000830525	0.496227	0.619735	0.0010166	0.00112584	0.902969	0.366543
rs10072511	5	112673962	-4e-05	0.000427481	-0.0935733	0.925448	-0.000136605	0.000579538	-0.235713	0.813656
rs78455635	5	112689243	-0.00227319	0.00126144	-1.80206	0.0715371	-0.000786068	0.00171034	-0.459598	0.645805
rs11241202	5	112692298	-0.000984944	0.000646185	-1.52425	0.127449	-0.00169246	0.000875605	-1.93291	0.0532487
rs11241203	5	112693442	-9.84e-05	0.000510866	-0.192588	0.847281	0.00045803	0.000692651	0.661271	0.508439
rs6887914	5	112711486	0.000117432	0.000527549	0.222599	0.823848	-0.00148267	0.000715076	-2.07344	0.0381322
rs77014620	5	112713654	-0.000249816	0.00142143	-0.17575	0.860491	-0.00254967	0.00192739	-1.32287	0.185881
rs80107724	5	112717759	-0.000995502	0.000936731	-1.06274	0.287901	0.000684598	0.00126976	0.539154	0.589781
rs1318772	5	112723567	-0.000917562	0.000638382	-1.43733	0.150627	-0.00163554	0.000865472	-1.88976	0.0587905
rs41410646	5	112725635	-0.00129002	0.00132849	-0.971042	0.331528	-0.00233557	0.00180091	-1.29689	0.194671
rs7734304	5	112730165	-0.000295617	0.00043438	-0.68055	0.496157	-0.00186595	0.000588765	-3.16926	0.00152845
rs114126703	5	112730597	0.00263505	0.00128613	2.04882	0.0404805	0.000535958	0.00174329	0.307441	0.758508
rs72797945	5	112738734	-0.000302707	0.00107129	-0.282564	0.777512	0.000430048	0.00145214	0.296147	0.767118
rs27566	5	112739130	0.000305956	0.000429562	0.71225	0.47631	0.000456349	0.000582146	0.783908	0.433095
rs17135613	5	112742968	0.00155877	0.00132694	1.17471	0.240111	0.00243315	0.00179853	1.35286	0.176102
rs11953478	5	112769659	-0.000564897	0.00139705	-0.40435	0.685955	-0.0024431	0.00189379	-1.29006	0.197032
rs78310777	5	112784772	-0.000961015	0.00156277	-0.614944	0.538592	-0.00476801	0.00211895	-2.25018	0.0244383
rs10035293	5	112786250	-0.000218422	0.000976162	-0.223756	0.822947	4.24e-05	0.00132356	0.0320483	0.974434
rs348958	5	112821137	-0.000566762	0.000452191	-1.25337	0.210073	-0.00220144	0.000612866	-3.59205	0.000328139
rs6876448	5	112827399	3.64e-05	0.000530299	0.0686997	0.945229	0.00221214	0.000718888	3.07716	0.00209
rs114959290	5	112841809	-0.000411781	0.00115841	-0.355471	0.722237	0.00137599	0.00157051	0.876146	0.380951
rs13159244	5	112847194	0.000324799	0.00131117	0.247717	0.804353	-0.00193674	0.00177741	-1.08964	0.275872
rs1820058	5	112847671	-0.000320886	0.00177417	-0.180866	0.856473	-0.00413181	0.00240546	-1.71768	0.085856
rs114463734	5	112859017	-8.05e-05	0.00213424	-0.0377292	0.969904	-0.000638456	0.0028923	-0.220743	0.825292
rs17164188	5	112862092	-0.00103213	0.00151757	-0.680119	0.49643	-0.00293548	0.00205807	-1.42633	0.153774
rs112360182	5	112863799	-0.000684623	0.00137743	-0.49703	0.619169	-0.00274457	0.00186771	-1.46948	0.141703
rs9326891	5	112873928	-0.000126739	0.000524247	-0.241755	0.80897	-0.00165378	0.000710644	-2.32716	0.0199576
rs114732129	5	112878912	0.0032733	0.0015278	2.14249	0.032155	0.00245028	0.00207103	1.18312	0.236763
rs72805422	5	112888882	0.000215237	0.000552559	0.389528	0.696886	0.00271727	0.000749405	3.62591	0.000287995
rs75714066	5	112889370	0.000557529	0.00085573	0.651524	0.514709	-0.00122746	0.00116014	-1.05802	0.290045
rs12187902	5	112893148	0.00142936	0.00125832	1.13593	0.255988	0.00134749	0.00170589	0.789905	0.429584
rs17390957	5	112903046	0.00104329	0.00116084	0.898737	0.368794	-0.00105444	0.00157427	-0.6698	0.502986
rs78512332	5	112906681	0.00234359	0.00119187	1.96631	0.0492638	-0.000973448	0.00161546	-0.602581	0.546788
rs111778031	5	112911738	0.0013732	0.0018042	0.761113	0.44659	-0.00378562	0.00244553	-1.54798	0.121629
rs55822801	5	112920108	-0.000609446	0.00106679	-0.571287	0.567805	0.00146719	0.00144663	1.01421	0.310482
rs17392590	5	112936032	-0.000773474	0.00103017	-0.750819	0.452762	-0.00316457	0.00139656	-2.26598	0.0234532
rs2914197	5	112951922	-0.000499918	0.000447681	-1.11668	0.26413	0.000325756	0.000607006	0.53666	0.591503
rs72805467	5	112952502	-0.000575751	0.00148439	-0.387869	0.698113	0.00150908	0.00201247	0.749863	0.453338
rs111226278	5	112960309	1.58e-05	0.00139342	0.0113485	0.990945	0.000738169	0.00189091	0.390377	0.696258
rs6889298	5	112965011	-0.000895387	0.000449453	-1.99217	0.0463532	-0.00152849	0.000609375	-2.50829	0.0121322
rs35565569	5	112965621	-0.00168703	0.000645228	-2.61463	0.00893281	-0.00204722	0.00087513	-2.33934	0.0193187
rs114292776	5	112970526	2.54e-05	0.0013942	0.0181865	0.98549	-0.000263691	0.00189027	-0.139499	0.889056
rs960692	5	112971676	5.33e-05	0.000547756	0.0973177	0.922474	0.000798719	0.000742606	1.07556	0.282124
rs11740980	5	112993158	-0.00221385	0.00127325	-1.73875	0.08208	-0.000569843	0.0017277	-0.329828	0.74153
rs35112652	5	112996024	-0.000198816	0.00110132	-0.180525	0.85674	0.000595527	0.00149296	0.39889	0.689974
rs17135859	5	112996654	0.000184941	0.000562788	0.328616	0.742446	-0.00048856	0.000762923	-0.64038	0.521926
rs2914155	5	113007120	0.000735039	0.000743896	0.988093	0.323108	-0.000270403	0.00100852	-0.268118	0.788609
rs12515653	5	113007302	-0.000223608	0.000581374	-0.384621	0.700519	0.00038254	0.000788387	0.485219	0.627522
rs2195370	5	113007565	0.000519943	0.000647942	0.802453	0.422291	-0.000350367	0.000878633	-0.398763	0.690068
rs6594747	5	113009185	-0.000753344	0.000427481	-1.76229	0.0780217	-0.00157415	0.000579471	-2.71653	0.00659732
rs115299229	5	113012209	0.000447943	0.00163547	0.273892	0.784168	0.00112941	0.00221661	0.509524	0.610385
rs2195367	5	113012575	-0.000379914	0.000631527	-0.601579	0.547455	5.07e-05	0.000856119	0.0591663	0.95282
rs78235646	5	113017032	0.000148264	0.0012909	0.114853	0.908561	0.00164086	0.00175011	0.937574	0.348464
rs2416325	5	113018908	0.000146949	0.000596188	0.246481	0.80531	-0.00110478	0.000808032	-1.36725	0.171549
rs56414024	5	113025823	4.87e-05	0.000961642	0.0506653	0.959592	-0.000725286	0.00130361	-0.556365	0.577962
rs114707644	5	113030009	0.00255033	0.00107334	2.37607	0.0174986	0.000567939	0.00145472	0.390411	0.696233
rs4621553	5	113030164	0.00091937	0.000514197	1.78797	0.0737818	0.00104732	0.000697103	1.50239	0.132997
rs79521763	5	113043036	0.00127728	0.00117022	1.09149	0.27506	-0.000485018	0.00158699	-0.305621	0.759894
rs4307087	5	113044401	-0.00290443	0.00170927	-1.69922	0.0892793	-0.00392685	0.00231764	-1.69433	0.0902041
rs4264933	5	113051271	0.000514815	0.000935622	0.550238	0.582157	0.000865376	0.00126832	0.682303	0.495048
rs1482347	5	113053253	0.00074936	0.000541538	1.38376	0.166432	0.00115087	0.000734148	1.56762	0.116971
rs1871908	5	113058627	0.00077781	0.000507155	1.53367	0.125111	0.000729908	0.000687533	1.06163	0.288403
rs4590172	5	113069453	-0.000812936	0.000872625	-0.931598	0.351545	0.00133091	0.00118282	1.12519	0.260507
rs35396333	5	113074136	-0.00184794	0.000628754	-2.93905	0.00329242	-0.000830279	0.000852221	-0.974253	0.329932
rs61346638	5	113083032	0.000923901	0.000847495	1.09016	0.275645	-0.0014637	0.00114885	-1.27405	0.202646
rs4705585	5	113085683	-0.000200655	0.000426473	-0.470498	0.637999	0.000492944	0.000578175	0.852586	0.39389
rs35426857	5	113090409	2.33e-05	0.000588218	0.0395624	0.968442	-0.00146789	0.00079729	-1.8411	0.0656082
rs76260331	5	113096759	0.000138009	0.000976825	0.141283	0.887646	-0.00014111	0.00132475	-0.106518	0.915171
rs6871344	5	113104838	0.000139088	0.000431502	0.322333	0.7472	0.000604024	0.000585089	1.03236	0.301903
rs2170527	5	113118517	0.000206454	0.000463693	0.445239	0.656147	0.00120925	0.000628627	1.92364	0.0544006
rs12656795	5	113118963	-0.000176505	0.000452028	-0.390474	0.696186	0.000213579	0.000612353	0.348783	0.727252
rs61349179	5	113119446	0.000177018	0.000837502	0.211364	0.832603	2.09e-05	0.00113553	0.0184479	0.985282
rs76078385	5	113119543	0.000543825	0.0016282	0.334004	0.738377	-0.00326492	0.0022074	-1.47908	0.13912
rs56197143	5	113119623	-0.000412495	0.000573411	-0.71937	0.471913	-0.00171025	0.000777387	-2.19999	0.0278081
rs74849979	5	113124622	-0.000284863	0.000907097	-0.314038	0.753492	-0.000756116	0.00122949	-0.614983	0.538567
rs1158893	5	113127265	-0.000798561	0.000858894	-0.929755	0.352499	-0.000837857	0.00116437	-0.719578	0.471785
rs55670994	5	113127467	0.000657195	0.000435481	1.50912	0.131268	0.00208132	0.000590242	3.52621	0.000421611
rs4705590	5	113128300	-0.000378381	0.000796011	-0.475347	0.63454	-0.000454072	0.00107909	-0.420793	0.673906
rs6594759	5	113134457	-0.000466939	0.000735641	-0.634737	0.5256	-0.00109172	0.000997184	-1.09481	0.273603
rs12513882	5	113135451	0.000294601	0.00166412	0.177031	0.859484	-0.00201325	0.00225592	-0.892428	0.372164
rs10519363	5	113136485	-0.000444922	0.00135338	-0.328748	0.742346	-0.000856628	0.00183469	-0.466905	0.640568
rs10058594	5	113138897	0.000920882	0.000682074	1.35012	0.176978	-0.00115598	0.000924953	-1.24977	0.211383
rs77567880	5	113145730	0.000681733	0.00151888	0.448841	0.653547	0.00417328	0.00205921	2.02664	0.0426996
rs72810020	5	113148083	-0.000346811	0.00147438	-0.235224	0.814035	0.000218982	0.00199881	0.109556	0.912761
rs6594763	5	113159168	-2.98e-05	0.000424256	-0.0701742	0.944055	-0.000849123	0.00057532	-1.47591	0.139968
rs17136041	5	113161070	1.77e-05	0.00049558	0.0358047	0.971438	0.000326598	0.000671713	0.486217	0.626813
rs1116658	5	113165829	0.000858329	0.000453645	1.89207	0.0584822	0.000990315	0.000615039	1.61017	0.107362
rs2018935	5	113165961	-0.000863003	0.000487069	-1.77183	0.0764243	-9.98e-05	0.000660403	-0.151128	0.879875
rs4460132	5	113175959	0.000824559	0.000489203	1.68551	0.0918904	0.00119673	0.000663387	1.80397	0.0712371
rs6889098	5	113177982	0.000470035	0.000852828	0.551149	0.581532	0.000139607	0.00115632	0.120734	0.903902
rs79208915	5	113182983	0.000959506	0.00105379	0.910524	0.362547	-0.00255522	0.0014288	-1.78837	0.073717
rs74722564	5	113184176	0.00293193	0.00169163	1.7332	0.0830614	0.000910244	0.00229325	0.396924	0.691424
rs7711822	5	113185123	-0.000866229	0.000807135	-1.07321	0.283176	-0.00161867	0.00109403	-1.47955	0.138995
rs72810059	5	113191401	-0.000207133	0.00109718	-0.188787	0.85026	0.000885862	0.00148716	0.595672	0.551395
rs72810062	5	113196638	0.000589835	0.000937588	0.629098	0.529285	0.000612617	0.00127021	0.482296	0.629596
rs78944403	5	113203632	0.000655482	0.000927144	0.70699	0.479573	0.000495027	0.00125738	0.393698	0.693804
rs76907689	5	113204206	-0.000967563	0.00142285	-0.680018	0.496494	0.000717538	0.00192917	0.371942	0.709937
rs6884666	5	113205328	0.000772906	0.000934999	0.826639	0.408442	-0.00296939	0.00126767	-2.3424	0.0191611
rs75155305	5	113206679	0.00078806	0.00088292	0.892561	0.372093	7.77e-05	0.00119721	0.0648983	0.948255
rs957704	5	113210869	0.000420546	0.000565569	0.74358	0.457131	0.00100878	0.000766739	1.31567	0.188285
rs35253026	5	113211923	0.000223774	0.000856154	0.261371	0.793807	0.000251087	0.00116104	0.216261	0.828784
rs78166488	5	113211999	-0.000118123	0.0011024	-0.107151	0.91467	0.000760836	0.00149475	0.509005	0.610749
rs10079606	5	113220313	-0.00012553	0.000438534	-0.286249	0.774687	0.00076261	0.000594424	1.28294	0.199514
rs34240235	5	113223649	-0.000412602	0.000480795	-0.858166	0.390801	-0.00105247	0.000651792	-1.61473	0.106369
rs62383485	5	113230953	0.00241167	0.00109752	2.19737	0.0279945	0.00215724	0.00148791	1.44985	0.147102
rs62383486	5	113232084	0.00221033	0.00120249	1.83813	0.0660447	-0.000296254	0.00163007	-0.181743	0.855784
rs116191836	5	113232296	-0.000621503	0.00166594	-0.373065	0.7091	-0.00279911	0.00225833	-1.23946	0.215176
rs7710478	5	113234837	-0.000666931	0.000527107	-1.26527	0.205777	0.000280173	0.000714589	0.392075	0.695003
rs10463653	5	113243407	0.000600753	0.000649461	0.925003	0.354965	0.0014362	0.000880501	1.63112	0.102866
rs1905154	5	113245140	-4.7e-05	0.000549664	-0.085469	0.931889	0.00119298	0.000745198	1.6009	0.109401
rs13162517	5	113245667	0.000507909	0.00098616	0.515037	0.606528	-0.00162806	0.00133698	-1.21771	0.223335
rs7379658	5	113246018	-9.13e-05	0.000643136	-0.142038	0.88705	-0.00141388	0.000871791	-1.62182	0.104844
rs78017787	5	113249827	0.000244913	0.00132199	0.185261	0.853025	0.000293503	0.00179201	0.163785	0.869901
rs1384334	5	113250798	-0.000107881	0.000524482	-0.205691	0.837032	0.000375157	0.000711194	0.527503	0.597845
rs10039659	5	113252993	-9.43e-06	0.000521945	-0.0180609	0.98559	-0.000649118	0.000707511	-0.917467	0.358899
rs62381769	5	113254455	0.000922319	0.00192289	0.479652	0.631475	-0.00429977	0.00260735	-1.64909	0.0991296
rs111558358	5	113257081	-0.000142155	0.00100314	-0.14171	0.887309	9.22e-05	0.00135953	0.0678054	0.945941
rs62381813	5	113270723	3.2e-05	0.000481996	0.0664091	0.947052	8.13e-05	0.000653526	0.124328	0.901056
rs78449321	5	113276728	0.00039308	0.00148127	0.265366	0.790728	-0.00207386	0.00200862	-1.03248	0.301847
rs13157566	5	113278183	-0.000255531	0.00045786	-0.558099	0.576777	0.00059144	0.000620809	0.952694	0.340746
rs296507	5	113285418	0.000699725	0.000861987	0.811758	0.416931	0.00182934	0.00116867	1.56531	0.117511
rs2931490	5	113296006	0.000170596	0.000434301	0.392806	0.694463	4.49e-05	0.000588709	0.0762167	0.939247
rs10065690	5	113303743	-0.000847533	0.000558974	-1.51623	0.129462	-0.000656768	0.00075778	-0.8667	0.386107
rs1482487	5	113306851	0.00010292	0.000551358	0.186667	0.851922	-0.00141224	0.000747702	-1.88877	0.0589231
rs115188440	5	113308063	3.08e-05	0.00194119	0.0158902	0.987322	-0.00401693	0.00263205	-1.52616	0.126971
rs296486	5	113308201	0.000373161	0.000465078	0.802363	0.422344	0.0014696	0.000630536	2.33072	0.0197688
rs73779591	5	113309137	0.000127958	0.00133232	0.0960417	0.923488	0.000231256	0.0018067	0.127999	0.89815
rs12658199	5	113321924	-0.00028996	0.000543824	-0.533186	0.593905	0.000319736	0.000737265	0.433678	0.664522
rs296503	5	113334741	0.000986262	0.000675862	1.45927	0.144493	0.00131591	0.000916048	1.43651	0.150859
rs296500	5	113335718	0.000540045	0.000452511	1.19344	0.232698	0.00167935	0.000613179	2.73877	0.00616735
rs728247	5	113346704	-0.000482498	0.000488384	-0.987948	0.323179	-0.00296435	0.000662176	-4.47668	7.58e-06
rs115778729	5	113356456	0.000326516	0.00196611	0.166072	0.868101	0.00572643	0.0026655	2.14835	0.031687
rs62381841	5	113368076	0.000294593	0.00107136	0.27497	0.783339	0.00328999	0.00145228	2.26539	0.0234896
rs11241258	5	113369605	-0.000860619	0.00077118	-1.11598	0.264433	-0.00322871	0.00104556	-3.08803	0.00201506
rs77905206	5	113370285	2.71e-06	0.00137874	0.00196431	0.998433	0.00062797	0.00186942	0.335918	0.736933
rs78537262	5	113383420	-0.000183858	0.00135831	-0.135357	0.892329	0.000876324	0.00184217	0.475702	0.634287
rs56661845	5	113388257	0.000144993	0.000676593	0.214298	0.830315	-0.000738044	0.00091741	-0.804486	0.421117
rs1487227	5	113389560	-1.41e-05	0.000457174	-0.0308197	0.975413	0.00151114	0.000619786	2.43817	0.0147624
rs2632149	5	113392719	-0.000214085	0.000682037	-0.313891	0.753604	0.00159557	0.000924696	1.72551	0.084437
rs11241260	5	113395126	-0.000255932	0.000609548	-0.419872	0.674579	0.000685247	0.00082612	0.829477	0.406835
rs901582	5	113404038	0.000968689	0.000560718	1.72759	0.0840633	0.000485441	0.000759939	0.638789	0.522961
rs75484689	5	113408796	0.000215881	0.00145698	0.14817	0.882209	0.0020335	0.00197595	1.02913	0.303421
rs115958812	5	113410817	-0.00225663	0.00146733	-1.53792	0.124068	0.00069499	0.00198922	0.349377	0.726806
rs10044188	5	113413776	-5.79e-05	0.00043571	-0.132874	0.894293	-0.000457186	0.000590384	-0.774388	0.438702
rs78884456	5	113414173	-0.000722099	0.00103987	-0.694411	0.487425	0.000733827	0.00140996	0.520459	0.602744
rs2632138	5	113414351	0.000286051	0.000613175	0.466507	0.640853	-0.000628265	0.000831353	-0.755714	0.449821
rs72797616	5	113415686	-0.000915873	0.000785557	-1.16589	0.24366	0.00116595	0.0010655	1.09428	0.273833
rs2721306	5	113432990	-0.000571367	0.000443682	-1.28779	0.197821	-0.00129115	0.000601745	-2.14568	0.0318992
rs34252898	5	113446214	-0.000288501	0.000548471	-0.526009	0.598882	0.00105537	0.000743229	1.41998	0.155614
rs79208351	5	113450566	0.000670174	0.00111413	0.601522	0.547493	0.0021067	0.0015103	1.39489	0.16305
rs71579446	5	113450775	0.00314511	0.00181596	1.73192	0.0832884	-0.000151724	0.00246122	-0.0616457	0.950845
rs73260443	5	113455547	0.00087315	0.000548973	1.59052	0.111719	-0.000116444	0.000744007	-0.156509	0.875632
rs7726250	5	113466377	0.000108691	0.000581193	0.187014	0.851649	-0.000392158	0.000788029	-0.497644	0.618735
rs2974468	5	113472277	0.000194016	0.000747571	0.259529	0.795227	-0.00204626	0.00101345	-2.01911	0.0434772
rs10044576	5	113486177	0.000463243	0.000641638	0.721969	0.470314	-0.000429214	0.000870819	-0.492885	0.622094
rs115184022	5	113488994	-0.00141285	0.00108576	-1.30125	0.193174	-0.000259681	0.001472	-0.176414	0.859969
rs6875528	5	113490355	9.11e-05	0.000657775	0.138501	0.889844	-0.0016554	0.000891754	-1.85635	0.0634049
rs61415455	5	113502854	0.000149681	0.000449559	0.33295	0.739172	0.000474822	0.000609344	0.779234	0.435842
rs74791987	5	113520370	0.00286789	0.00184693	1.55279	0.120475	0.000750601	0.00250385	0.299779	0.764346
rs75255825	5	113520917	3.94e-05	0.000645677	0.0610204	0.951343	0.000577216	0.000875217	0.659512	0.509568
rs17351065	5	113529449	0.000210175	0.000685172	0.306748	0.759035	0.0022393	0.000928882	2.41075	0.0159204
rs6893764	5	113550042	-0.000830536	0.000460813	-1.80233	0.0714951	-0.00125865	0.000624745	-2.01465	0.0439418
rs13187760	5	113565725	0.00137254	0.000619044	2.2172	0.0266104	-0.000418962	0.000838982	-0.49937	0.617519
rs4376257	5	113574606	-0.000164461	0.000556822	-0.295356	0.767722	-0.000948729	0.000755003	-1.25659	0.208903
rs114575775	5	113575664	-0.00010496	0.00176691	-0.0594029	0.952631	-0.00636341	0.00239573	-2.65615	0.00790424
rs4597957	5	113584592	-6.68e-05	0.000555536	-0.120257	0.90428	-0.000952693	0.000752992	-1.26521	0.205797
rs78492409	5	113592263	-0.00125879	0.000882155	-1.42695	0.153595	0.000427613	0.00119587	0.357574	0.720662
rs4478312	5	113596658	-0.000160684	0.000612715	-0.262249	0.79313	-0.0016368	0.000830532	-1.97079	0.0487491
rs72799610	5	113597712	-0.000442241	0.000625899	-0.706568	0.479835	0.000271297	0.000848444	0.319758	0.749152
rs72799614	5	113598972	0.000653592	0.000886922	0.736922	0.461171	0.000908481	0.00120321	0.755046	0.450222
rs113898198	5	113603570	-0.000150411	0.00156245	-0.0962659	0.923309	-0.00277255	0.00211818	-1.30893	0.190559
rs4412104	5	113604818	0.000809084	0.0010374	0.779916	0.435441	0.00146662	0.0014065	1.04274	0.297067
rs114967957	5	113605294	-0.00117715	0.000881723	-1.33506	0.181858	-0.000572057	0.00119544	-0.478532	0.632272
rs76524867	5	113616399	-0.00113438	0.000880282	-1.28865	0.19752	-0.000242074	0.00119344	-0.202836	0.839263
rs72799632	5	113616863	-0.00212866	0.00154872	-1.37446	0.169299	-0.00394668	0.00210002	-1.87936	0.0601964
rs1457758	5	113617360	-0.00116745	0.000882783	-1.32246	0.186014	-0.000216826	0.00119622	-0.181259	0.856164
rs4705659	5	113631725	1.36e-05	0.000511575	0.0265923	0.978785	-0.00012736	0.000693437	-0.183666	0.854276
rs67027308	5	113638683	0.000886492	0.000696299	1.27315	0.202967	0.000737084	0.000943899	0.780893	0.434866
rs6897769	5	113642821	0.000676825	0.000739732	0.91496	0.360213	0.000688972	0.00100282	0.687037	0.49206
rs55742919	5	113643005	9.91e-05	0.000533813	0.185688	0.85269	3.4e-05	0.000723724	0.0469343	0.962566
rs62382911	5	113648991	-0.000226275	0.000605051	-0.373977	0.708422	-0.00152268	0.000820744	-1.85525	0.0635621
rs36960	5	113658892	0.000167696	0.000697638	0.240377	0.810038	0.0010171	0.000946158	1.07498	0.282385
rs116544878	5	113662439	0.000272938	0.00128818	0.211878	0.832202	-0.00107267	0.0017461	-0.614325	0.539001
rs40179	5	113698544	0.000319804	0.000428943	0.745564	0.455931	-6.57e-05	0.000581476	-0.112955	0.910066
rs36946	5	113700382	0.000382677	0.000434757	0.880209	0.378747	0.000140793	0.000589389	0.238879	0.8112
rs28693761	5	113700560	0.000445124	0.000838588	0.530801	0.595557	0.000529343	0.00113713	0.465507	0.641569
rs114036727	5	113707543	-0.00349655	0.00190823	-1.83235	0.0668996	-0.00501538	0.00258771	-1.93816	0.0526052
rs993910	5	113710358	-2.68e-05	0.00044883	-0.0598065	0.95231	-0.000318745	0.000608412	-0.523897	0.600351
rs1457762	5	113711389	-0.000156634	0.000438406	-0.357281	0.720881	-0.000296715	0.000594249	-0.499311	0.617561
rs163305	5	113712359	0.00078259	0.000557114	1.40472	0.160105	0.0018429	0.000755114	2.44057	0.0146649
rs78887245	5	113714993	-0.000864694	0.00131583	-0.657148	0.511086	-0.0022822	0.0017842	-1.27912	0.200857
rs78201643	5	113716688	-0.000527265	0.000893203	-0.590308	0.554984	-0.00234978	0.00121085	-1.94061	0.052307
rs115847863	5	113719742	-0.00260982	0.00129037	-2.02254	0.0431218	-0.002967	0.0017498	-1.69562	0.0899595
rs116325239	5	113735530	0.00183116	0.00118316	1.54769	0.121698	0.00245156	0.00160426	1.52816	0.126475
rs337711	5	113748571	-0.000546795	0.000436466	-1.25278	0.210288	5.1e-05	0.000591871	0.0861741	0.931328
rs17353538	5	113753724	-0.00196001	0.00108736	-1.80254	0.071461	-0.000125489	0.00147395	-0.0851376	0.932152
rs116565567	5	113758490	-0.000439851	0.00106007	-0.414928	0.678195	-0.000533372	0.00143742	-0.371063	0.710591
rs72801822	5	113764688	0.000917067	0.00182294	0.50307	0.614915	0.000826819	0.002472	0.334474	0.738022
rs116591090	5	113770064	0.00364488	0.00159737	2.2818	0.022502	0.00342582	0.002166	1.58164	0.113734
rs35301607	5	113773628	-0.000992867	0.000732075	-1.35624	0.175025	-0.000381871	0.000992529	-0.384745	0.700426
rs17457540	5	113774806	0.000561422	0.00110427	0.508412	0.611165	-0.00196042	0.00149762	-1.30903	0.190526
rs4569861	5	113776001	-0.00178148	0.000952289	-1.87073	0.0613837	-0.00269586	0.00129299	-2.08498	0.0370722
rs10050725	5	113779421	0.000606579	0.00043013	1.41022	0.158475	0.000319053	0.000583163	0.547108	0.584305
rs187015215	5	113780089	0.00357773	0.00159271	2.24631	0.0246847	0.00325387	0.00215885	1.50722	0.131755
rs76625452	5	113780886	0.000429136	0.0010263	0.418138	0.675846	0.00111407	0.00139125	0.800773	0.423263
rs2169095	5	113783989	-0.000640885	0.000513193	-1.24882	0.211732	-3.07e-05	0.00069578	-0.0441281	0.964802
rs17354053	5	113786488	-0.000248034	0.000474897	-0.52229	0.601469	-0.000694321	0.000643564	-1.07887	0.280647
rs898354	5	113798016	-0.000379064	0.000562057	-0.674421	0.500044	-0.000122123	0.000761883	-0.160291	0.872652
rs17136633	5	113799744	-1.55e-05	0.000503886	-0.0306876	0.975519	-0.000379355	0.000682944	-0.55547	0.578574
rs17136652	5	113804074	-0.000801344	0.00108497	-0.738588	0.460158	0.00168903	0.00147038	1.14871	0.250677
rs28549319	5	113804830	5.21e-05	0.00109952	0.0473819	0.962209	-0.00133818	0.00149052	-0.897793	0.369297
rs114776847	5	113814354	0.000901281	0.00166037	0.542821	0.587253	-0.000724635	0.00225126	-0.32188	0.747544
rs72801872	5	113822197	0.000211432	0.000427812	0.494217	0.621153	-0.000116702	0.000579974	-0.20122	0.840527
rs115696449	5	113824434	0.00276151	0.0015995	1.72649	0.0842606	0.00528955	0.00216842	2.43935	0.0147142
rs17361783	5	113838634	-0.000766263	0.000890811	-0.860186	0.389687	-0.00037323	0.00120768	-0.309047	0.757286
rs985524	5	113858051	0.000961716	0.000533864	1.80142	0.0716371	0.0014711	0.000723836	2.03237	0.0421171
rs115798261	5	113859442	0.000988224	0.00167766	0.58905	0.555828	-0.0028112	0.00227399	-1.23624	0.216369
rs17459806	5	113862664	0.00098564	0.000778993	1.26527	0.205774	0.000386407	0.00105583	0.365976	0.714383
rs445272	5	113918849	0.00029188	0.000427776	0.68232	0.495037	0.0007668	0.0005799	1.3223	0.186071
rs419251	5	113919791	0.000990765	0.000467363	2.11991	0.0340149	0.00102134	0.000633549	1.61209	0.106943
rs10519393	5	113929569	-0.000678278	0.00111394	-0.6089	0.542591	0.000285322	0.00151022	0.188927	0.85015
rs115338143	5	113947101	0.00127329	0.00167982	0.757994	0.448455	-0.00243617	0.00227712	-1.06985	0.284688
rs115043685	5	113953334	0.00130826	0.00167074	0.783042	0.433603	0.000713317	0.00226487	0.314949	0.7528
rs116810184	5	113958751	6.38e-05	0.00179241	0.0355974	0.971603	0.00225178	0.00243004	0.926643	0.354113
rs72803685	5	113962288	0.0011225	0.000788047	1.4244	0.154331	0.000645084	0.00106811	0.603946	0.54588
rs283779	5	113962849	-0.000637474	0.000900012	-0.708295	0.478763	0.00119167	0.00122005	0.976736	0.328701
rs13162868	5	113969331	-7.27e-05	0.00156998	-0.0463352	0.963043	0.000204406	0.00212854	0.096031	0.923496
rs77825752	5	113981561	0.00020496	0.00101697	0.201539	0.840277	-0.00333608	0.00137878	-2.41959	0.0155386
rs72805610	5	113984073	0.000151837	0.00107625	0.141079	0.887808	-0.0040972	0.00145902	-2.80818	0.0049825
rs12521060	5	113986879	0.000883459	0.00056135	1.57381	0.115532	0.00078458	0.000760917	1.0311	0.302496
rs7734063	5	113992200	0.000599289	0.000519015	1.15467	0.248228	0.00153463	0.000703688	2.18084	0.0291962
rs114678595	5	113993479	-0.00123089	0.00189091	-0.650953	0.515077	7.21e-05	0.00256806	0.0280813	0.977597
rs75050456	5	114005400	0.000264158	0.00113404	0.232936	0.815811	-5.9e-05	0.00153761	-0.0383457	0.969412
rs7701778	5	114014225	4.11e-05	0.00107006	0.0384019	0.969367	0.00263166	0.00145058	1.81421	0.0696461
rs189890549	5	114019518	0.00307327	0.00141773	2.16773	0.0301798	0.00167331	0.00192146	0.870854	0.383835
rs73779965	5	114020281	0.00172013	0.00129074	1.33267	0.182641	0.000139525	0.00175003	0.0797273	0.936454
rs7704030	5	114032514	0.00124539	0.00105854	1.17652	0.239388	0.00190773	0.00143475	1.32966	0.183633
rs2030374	5	114034445	-0.000698781	0.00045562	-1.53369	0.125107	0.000701383	0.000617842	1.13521	0.256286
rs287670	5	114037929	-0.000513724	0.000431112	-1.19163	0.233409	0.000509223	0.000584799	0.870767	0.383882
rs116721082	5	114038368	-0.00153162	0.00130844	-1.17056	0.241775	-0.000602126	0.00177408	-0.339401	0.734308
rs76484831	5	114070169	0.000940423	0.00170885	0.550326	0.582096	0.00180422	0.00231593	0.779044	0.435954
rs73779979	5	114074638	-0.000667995	0.000906294	-0.737062	0.461085	-0.000933775	0.00122912	-0.759714	0.447426
rs34312	5	114075585	0.000311119	0.000497047	0.625934	0.531358	-0.00200254	0.000673845	-2.97181	0.00296073
rs4395624	5	114107043	-0.00116065	0.000979732	-1.18466	0.236153	0.00230022	0.0013283	1.7317	0.0833285
rs77463045	5	114118583	-0.000565793	0.0008931	-0.633516	0.526397	-0.000180092	0.001211	-0.148714	0.88178
rs74485188	5	114120883	0.0024486	0.00131409	1.86333	0.0624164	0.00364224	0.0017816	2.04436	0.0409188
rs116659245	5	114124431	-0.000467854	0.0010348	-0.452122	0.651181	-0.00385062	0.00140285	-2.74485	0.00605415
rs72807794	5	114128895	0.000549471	0.00101437	0.541685	0.588036	0.00109621	0.00137511	0.797181	0.425347
rs17367158	5	114136369	-0.00165637	0.00123672	-1.33932	0.180466	0.00156933	0.00167647	0.936091	0.349227
rs6594839	5	114165361	0.000587437	0.000550991	1.06615	0.286358	5.55e-05	0.000746963	0.0743139	0.940761
rs10074674	5	114165953	-0.000970161	0.000676014	-1.43512	0.151254	0.000771988	0.000916948	0.84191	0.399839
rs4444962	5	114167147	-0.000322363	0.000471168	-0.684178	0.493863	-0.000966402	0.000638731	-1.513	0.130279
rs6885466	5	114177104	-0.00100339	0.000890674	-1.12655	0.259935	-0.000625174	0.00120814	-0.517467	0.604831
rs56176697	5	114192489	-0.0005644	0.00136914	-0.412231	0.680171	0.00315518	0.00185543	1.70051	0.0890359
rs72809628	5	114218566	0.000579219	0.000911348	0.635563	0.525062	0.00106303	0.00123568	0.860275	0.389638
rs4446445	5	114218628	-0.00180849	0.00187031	-0.966949	0.33357	6.36e-05	0.0025352	0.0251016	0.979974
rs28592723	5	114221239	-0.000700188	0.0008793	-0.796302	0.425857	-0.000205719	0.00119228	-0.172543	0.863011
rs60201394	5	114245560	-0.000600943	0.000909175	-0.660976	0.508628	-0.000714794	0.00123378	-0.579352	0.562352
rs62379444	5	114245902	-1.88e-05	0.000486472	-0.0385446	0.969253	-0.000941554	0.000659453	-1.42778	0.153356
rs57074641	5	114261631	-0.00052408	0.000879912	-0.595605	0.55144	-0.000528119	0.00119309	-0.442647	0.658021
rs35153138	5	114267108	0.000703368	0.00115905	0.606846	0.543953	0.00238741	0.00157111	1.51957	0.128619
rs72809641	5	114267811	0.000243169	0.000611515	0.39765	0.690888	0.000422932	0.000828922	0.51022	0.609898
rs55670112	5	114268470	0.000414053	0.000428219	0.966919	0.333586	-0.000129409	0.000580412	-0.22296	0.823567
rs115337854	5	114306194	4.63e-05	0.001592	0.0291127	0.976775	0.00284945	0.00215774	1.32057	0.186646
rs77287426	5	114321340	-0.000118488	0.00161461	-0.0733845	0.9415	0.00247949	0.002189	1.1327	0.25734
rs74917210	5	114340007	0.0018884	0.00124987	1.51087	0.130822	0.000472979	0.00169463	0.279104	0.780165
rs10070862	5	114341100	0.00074927	0.000507284	1.47702	0.139671	0.000821919	0.00068779	1.19501	0.232082
rs73245605	5	114341719	-0.000520962	0.000880639	-0.591573	0.554137	-7.82e-05	0.00119404	-0.0654959	0.947779
rs10900699	5	114354070	-0.000299786	0.000537073	-0.558186	0.576718	-0.000207003	0.000727828	-0.284412	0.776095
rs10039013	5	114361369	0.000520962	0.000508988	1.02353	0.30606	0.000885175	0.000690384	1.28215	0.199791
rs56324112	5	114365284	-0.000621985	0.000870409	-0.714589	0.474863	0.000615043	0.00117987	0.521278	0.602173
rs79608347	5	114367728	-0.000434138	0.000880031	-0.493321	0.621786	-0.000411197	0.00119303	-0.344665	0.730346
rs115115902	5	114368768	-0.00030748	0.00139658	-0.220166	0.825742	-0.00485692	0.00189296	-2.56578	0.0102948
rs74359467	5	114386186	-0.00189288	0.00155387	-1.21817	0.223159	-0.00165008	0.00210651	-0.783324	0.433438
rs10055823	5	114390062	-0.000159839	0.000426584	-0.374696	0.707887	-0.000326462	0.000578545	-0.564281	0.572563
rs62379965	5	114391581	-0.000711241	0.000737562	-0.964313	0.33489	-0.000812971	0.000999636	-0.813267	0.416066
rs78931486	5	114400398	0.000698841	0.00120877	0.578144	0.563167	-9.52e-05	0.00163866	-0.0580913	0.953676
rs6869016	5	114401208	0.000292816	0.00115539	0.253435	0.799932	0.00301017	0.00156618	1.92198	0.054609
rs114728063	5	114404447	-0.00122608	0.00113326	-1.0819	0.279297	-0.000378502	0.00153642	-0.246352	0.80541
rs78078095	5	114407693	0.00030203	0.000885101	0.341238	0.732925	0.000122906	0.00119983	0.102436	0.91841
rs1838749	5	114416996	0.000306147	0.000537475	0.569603	0.568948	0.000455054	0.000728427	0.624707	0.532164
rs116218132	5	114421209	8.98e-05	0.00103917	0.0864248	0.931129	-0.00339643	0.00140881	-2.41085	0.0159161
rs2121188	5	114427052	-0.000134036	0.000426475	-0.314288	0.753303	-0.000139048	0.000578346	-0.240424	0.810002
rs77853583	5	114429753	0.0024067	0.00144791	1.66218	0.096477	0.000390325	0.00196311	0.19883	0.842396
rs77649411	5	114429940	0.00062992	0.00160709	0.391962	0.695086	-0.00105482	0.00217862	-0.484171	0.628265
rs1609461	5	114436451	0.000711211	0.000912686	0.779251	0.435833	0.00116252	0.00123746	0.939443	0.347504
rs7724809	5	114439937	-0.000804641	0.00140977	-0.570762	0.568161	0.00211196	0.00191086	1.10524	0.269056
rs74743526	5	114444560	0.00265697	0.00132126	2.01093	0.0443336	0.0027938	0.00179188	1.55915	0.118962
rs61354560	5	114444980	0.000156903	0.000670257	0.234093	0.814913	-0.000684531	0.000908592	-0.753397	0.451212
rs2974513	5	114445575	5.25e-05	0.000471535	0.111317	0.911365	-0.000200876	0.000639033	-0.314343	0.75326
rs115885465	5	114446198	0.0027335	0.00187429	1.45842	0.144726	-0.000753432	0.0025407	-0.296545	0.766814
rs2034246	5	114451587	0.000331935	0.000428898	0.773926	0.438975	-0.00103788	0.000581338	-1.78534	0.0742072
rs2974519	5	114452294	-0.00199386	0.00114643	-1.73918	0.0820033	-0.000966165	0.00155375	-0.62183	0.534054
rs2974520	5	114452634	-0.00149257	0.00106122	-1.40646	0.159589	-0.00102857	0.00143795	-0.715302	0.474423
rs2974617	5	114462355	0.000513072	0.000968363	0.529835	0.596227	-0.00147168	0.00131356	-1.12038	0.262554
rs75512680	5	114468364	-0.00165488	0.00199283	-0.830419	0.406303	-0.00273698	0.00270192	-1.01297	0.311073
rs17137481	5	114469724	-0.000325375	0.00101821	-0.319558	0.749304	-0.00247445	0.0013809	-1.79191	0.0731484
rs79290430	5	114469808	-0.00144269	0.00205784	-0.701072	0.483259	-0.00253406	0.00279025	-0.908187	0.36378
rs7727351	5	114475161	0.0004248	0.000463572	0.916363	0.359477	0.000264471	0.000628333	0.420909	0.673822
rs7704583	5	114488468	0.000271226	0.00043743	0.620045	0.535229	-0.000262929	0.00059308	-0.443328	0.657529
rs7716390	5	114508161	0.000480626	0.000461552	1.04133	0.297725	0.000290559	0.000625667	0.464399	0.642362
rs6594881	5	114508651	0.000557862	0.000450632	1.23796	0.215733	-0.000241602	0.0006109	-0.395486	0.692485
rs112993463	5	114509240	0.00185855	0.00177413	1.04758	0.294831	-0.00276519	0.0024049	-1.14981	0.250222
rs75720837	5	114509645	-0.000182507	0.00139458	-0.130869	0.895879	-0.00161838	0.00189025	-0.856174	0.391902
rs12187289	5	114513668	0.000856534	0.000966681	0.886056	0.375588	0.00297467	0.0013113	2.2685	0.0232996
rs4705522	5	114514738	0.000244792	0.000877957	0.278821	0.780383	-0.000345239	0.00119009	-0.290095	0.771744
rs115253040	5	114515163	-0.000764313	0.00142262	-0.537256	0.591091	0.000105317	0.0019292	0.0545911	0.956464
rs2278695	5	114515588	0.000675673	0.000492626	1.37157	0.170197	0.000720743	0.000667887	1.07914	0.280527
rs11955164	5	114515657	0.00138522	0.00152038	0.911096	0.362245	0.00135761	0.00206152	0.658546	0.510188
rs17381680	5	114525350	0.000266624	0.000648563	0.411101	0.680999	-0.000586842	0.000879585	-0.66718	0.504657
rs265411	5	114526010	-0.000708208	0.000744733	-0.950954	0.341628	-0.00130714	0.0010098	-1.29445	0.195511
rs115033640	5	114526788	-0.00195651	0.00163917	-1.1936	0.232636	-0.00101758	0.00222222	-0.45791	0.647018
rs76857197	5	114528472	-0.0010558	0.0014417	-0.732332	0.463966	0.000722053	0.00195722	0.368917	0.71219
rs17137529	5	114529653	-0.000519318	0.000984253	-0.527626	0.597759	0.000359278	0.00133414	0.269295	0.787703
rs10519400	5	114533832	-5.47e-05	0.000857527	-0.0637465	0.949172	0.000202826	0.00116239	0.174491	0.86148
rs265416	5	114538618	-0.000182203	0.000517009	-0.352417	0.724525	-0.000104708	0.000700797	-0.149412	0.881228
rs72813815	5	114544875	-0.000785077	0.00128097	-0.612877	0.539958	0.00180966	0.00173686	1.04191	0.297453
rs34835110	5	114553787	0.000564873	0.00106117	0.532313	0.59451	-0.00220686	0.00143831	-1.53433	0.124949
rs72813824	5	114557324	0.00114522	0.000870916	1.31496	0.188524	0.00159746	0.00118097	1.35267	0.176163
rs265432	5	114562774	-0.00057814	0.000753956	-0.766808	0.443196	-0.000341712	0.00102214	-0.33431	0.738146
rs72663320	5	114563126	0.000268189	0.000755418	0.35502	0.722575	0.000655617	0.00102402	0.640236	0.522019
rs265436	5	114564742	0.000332856	0.000443	0.751369	0.452431	0.000198177	0.000600528	0.330004	0.741397
rs58781194	5	114567867	-0.000596851	0.000824836	-0.7236	0.469312	0.000794835	0.00111807	0.7109	0.477147
rs114967509	5	114586449	-0.000950299	0.00167872	-0.566085	0.571337	-0.000946218	0.00227628	-0.415686	0.67764
rs78151087	5	114587149	-0.00104758	0.000925984	-1.13131	0.257925	0.000606201	0.00125517	0.482963	0.629123
rs17640052	5	114590343	-0.000178019	0.000429206	-0.414763	0.678316	-0.000750458	0.000581875	-1.28972	0.197148
rs75997683	5	114595454	-0.0016074	0.00111755	-1.43832	0.150343	-0.00251208	0.00151483	-1.65833	0.0972518
rs7734074	5	114617583	0.000451618	0.000453647	0.995529	0.31948	0.00074943	0.000614907	1.21877	0.222933
rs267291	5	114635340	-0.00072661	0.000735651	-0.98771	0.323295	0.000776391	0.000997024	0.778709	0.436152
rs2100521	5	114638625	-0.00020146	0.000548755	-0.367122	0.713528	5.12e-05	0.000743924	0.068808	0.945143
rs2112360	5	114638909	-0.000394451	0.000680187	-0.579915	0.561972	-0.0010224	0.000922095	-1.10878	0.267525
rs79882382	5	114644760	-0.000604692	0.00118931	-0.508438	0.611147	6.08e-05	0.00161206	0.0377279	0.969905
rs72815926	5	114645509	0.00104868	0.0011003	0.95309	0.340545	0.000543156	0.00149254	0.363914	0.715923
rs72815927	5	114645934	-0.0012025	0.0011182	-1.07539	0.2822	0.00041384	0.00151633	0.272922	0.784913
rs79489220	5	114649524	0.00166033	0.00166701	0.995994	0.319254	0.00673942	0.00226102	2.9807	0.00287615
rs1900142	5	114658984	-5.23e-05	0.000454483	-0.115069	0.908391	0.000212159	0.000616056	0.344382	0.730559
rs78875470	5	114661491	0.000188083	0.00067323	0.279375	0.779957	0.000539247	0.000912613	0.590882	0.5546
rs269491	5	114672810	0.00147357	0.00204948	0.718995	0.472144	0.00228691	0.00277848	0.82308	0.410463
rs1350106	5	114673479	0.00016255	0.000519754	0.312743	0.754476	-0.000596526	0.000704801	-0.846374	0.397345
rs198950	5	114674583	6.17e-05	0.000428536	0.143875	0.885599	0.000534595	0.00058101	0.920112	0.357515
rs77283620	5	114677540	0.00253781	0.00177757	1.42768	0.153384	0.00112641	0.00241121	0.467154	0.64039
rs34385285	5	114681007	-0.000531157	0.000715915	-0.741928	0.458132	-0.00123568	0.000970398	-1.27338	0.202886
rs76586838	5	114682226	0.0017163	0.00118362	1.45004	0.147049	0.00117322	0.00160401	0.731427	0.464519
rs2605180	5	114683721	-0.000352708	0.000539124	-0.654225	0.512968	-0.00048989	0.000730691	-0.670447	0.502573
rs7710600	5	114683779	-1.08e-05	0.000434107	-0.0248933	0.98014	-0.000249461	0.000588401	-0.423965	0.671592
rs13179163	5	114683953	0.000819812	0.00145835	0.562151	0.574014	-0.000738864	0.00197734	-0.373666	0.708653
rs78507678	5	114684036	-0.00110704	0.00136641	-0.810181	0.417837	-0.00247102	0.00185253	-1.33386	0.18225
rs7732689	5	114684106	0.000423312	0.000453728	0.932964	0.35084	0.000262255	0.00061516	0.42632	0.669875
rs74927511	5	114685208	0.000559531	0.00150827	0.370976	0.710656	0.000757893	0.00204434	0.370728	0.710841
rs2963764	5	114696135	-0.000635426	0.000753829	-0.84293	0.399268	-9.04e-06	0.0010216	-0.00884595	0.992942
rs269503	5	114697053	-4.2e-05	0.000443101	-0.0947457	0.924517	6.77e-05	0.000600678	0.112654	0.910305
rs7701924	5	114706443	-0.0011891	0.000787674	-1.50963	0.131139	-0.000491233	0.00106755	-0.460148	0.64541
rs76938821	5	114706752	0.000738142	0.000819347	0.90089	0.367647	-0.000194883	0.00111046	-0.175498	0.860689
rs114335661	5	114710918	0.0013891	0.00103757	1.3388	0.180638	-0.000939875	0.0014064	-0.668286	0.503952
rs116537381	5	114711938	0.00173294	0.00156079	1.1103	0.266871	-0.00397118	0.00211622	-1.87654	0.0605815
rs61574274	5	114716967	-0.00143403	0.00115347	-1.24324	0.213782	0.00129173	0.00156477	0.825507	0.409085
rs13183528	5	114717922	-0.000395851	0.0016032	-0.246913	0.804976	-0.00108921	0.00217283	-0.501287	0.616169
rs751485	5	114719148	0.000474834	0.000426992	1.11204	0.26612	0.000321131	0.000578718	0.5549	0.578963
rs2004680	5	114719236	0.00084326	0.000891475	0.945915	0.344193	0.000673757	0.00120835	0.557586	0.577128
rs77169384	5	114727815	0.00105713	0.00168228	0.628392	0.529748	-0.00077612	0.00228123	-0.340221	0.73369
rs1807230	5	114730290	0.000116295	0.00112013	0.103822	0.91731	-0.00187209	0.00151838	-1.23295	0.217594
rs35715303	5	114730406	-0.000776537	0.00065228	-1.1905	0.233853	-0.000976638	0.00088436	-1.10434	0.269444
rs11241324	5	114731010	-6.06e-05	0.000707402	-0.0856748	0.931725	0.000592397	0.000959635	0.617315	0.537027
rs76176127	5	114738441	0.000160379	0.00121864	0.131605	0.895297	-0.000658824	0.00165174	-0.398866	0.689992
rs2963750	5	114744304	-0.000348335	0.000429911	-0.810247	0.417799	-0.000408046	0.000582996	-0.699912	0.483983
rs112418309	5	114744769	0.00162473	0.00101941	1.5938	0.110982	0.00130959	0.00138222	0.947453	0.343409
rs2963775	5	114749496	0.000123992	0.000427182	0.290255	0.771621	0.000318292	0.000579146	0.549589	0.582602
rs35958009	5	114750119	0.00124871	0.000843677	1.48008	0.138854	-0.000801687	0.00114365	-0.700992	0.483309
rs78618620	5	114753933	0.00124496	0.000961394	1.29495	0.195338	0.0014048	0.00130246	1.07857	0.280779
rs269526	5	114754424	-0.000712134	0.000429408	-1.65841	0.0972361	-0.0013478	0.000582152	-2.31521	0.0206022
rs72815245	5	114758386	0.00174567	0.00131967	1.32281	0.185899	0.00159577	0.00178853	0.892227	0.372272
rs71579499	5	114761601	0.00064981	0.000621284	1.04592	0.295601	-0.000592493	0.000842195	-0.70351	0.481739
rs174908	5	114776341	-0.000893395	0.000434435	-2.05645	0.0397398	-0.00138873	0.000588981	-2.35785	0.0183816
rs72815264	5	114787125	-0.000337703	0.00161285	-0.209383	0.834149	-0.000821546	0.002186	-0.375821	0.70705
rs895291	5	114795608	0.000174224	0.000429558	0.405588	0.685046	0.0014395	0.000582317	2.47202	0.0134358
rs2546481	5	114813282	-0.000634688	0.000679673	-0.933814	0.350401	0.000586238	0.000921309	0.63631	0.524575
rs115548037	5	114813590	0.00179722	0.00121725	1.47646	0.139822	0.00167136	0.00164949	1.01326	0.310937
rs72815289	5	114814289	0.000229015	0.00102947	0.22246	0.823956	0.000210763	0.00139563	0.151016	0.879963
rs6895553	5	114821667	0.000939943	0.000989632	0.949791	0.342219	0.00196218	0.00134154	1.46264	0.143568
rs6887979	5	114825668	-9.24e-05	0.000468563	-0.197236	0.843643	-0.00118186	0.000635196	-1.86063	0.0627979
rs2546484	5	114844882	-0.000520348	0.000429063	-1.21275	0.225225	-6.07e-05	0.000581815	-0.104343	0.916897
rs3727	5	114856710	-0.001273	0.00112254	-1.13404	0.256778	-0.000617096	0.00152193	-0.40547	0.685132
rs13162494	5	114865268	-0.000669175	0.000827315	-0.808851	0.418601	-0.00210772	0.00112167	-1.87909	0.0602333
rs813761	5	114871727	0.0005242	0.000429896	1.21936	0.222707	0.000118495	0.00058274	0.203342	0.838868
rs72817112	5	114881299	0.000673539	0.000768582	0.876339	0.380847	-3.58e-05	0.00104148	-0.0343326	0.972612
rs80325419	5	114895968	0.00175628	0.000922376	1.90408	0.0569006	0.00222522	0.00125034	1.77969	0.0751272
rs35564988	5	114896288	0.000125917	0.000527805	0.238568	0.811441	0.000150351	0.000715559	0.210116	0.833577
rs77245107	5	114903463	-0.00194103	0.00149999	-1.29403	0.195657	-0.00118311	0.00203377	-0.581733	0.560747
rs79243469	5	114907738	-0.000652535	0.000992156	-0.657694	0.510735	0.00130254	0.0013443	0.96894	0.332576
rs62371184	5	114908647	0.0014291	0.00139392	1.02524	0.305251	-0.000913882	0.00189049	-0.483411	0.628805
rs35215745	5	114909429	-0.000369553	0.00110664	-0.33394	0.738425	-0.000595522	0.0014992	-0.397226	0.691201
rs116503642	5	114911660	-0.000426494	0.0013564	-0.31443	0.753195	0.000397354	0.0018385	0.216129	0.828887
rs76079098	5	114911776	0.00193728	0.00109185	1.77431	0.0760124	0.00231428	0.00148003	1.56367	0.117896
rs256945	5	114929837	-0.000233497	0.00042855	-0.544853	0.585855	8.64e-06	0.000580916	0.0148735	0.988133
rs10077239	5	114960881	-0.000349339	0.000445163	-0.784743	0.432605	-0.000314845	0.000603393	-0.52179	0.601817
rs256955	5	114971322	-0.000547209	0.000440812	-1.24137	0.214471	-0.000408017	0.000597811	-0.682518	0.494912
rs10055677	5	114973671	-0.000291936	0.000426873	-0.683893	0.494043	-0.00033809	0.000578693	-0.58423	0.559066
rs72817147	5	114973862	0.000891392	0.00202227	0.440789	0.659366	0.000513677	0.00274326	0.187251	0.851464
rs2303746	5	114977989	7.32e-05	0.000432631	0.169162	0.86567	0.000463766	0.000586429	0.79083	0.429044
rs10042715	5	114992696	0.000188521	0.000429158	0.439282	0.660458	0.00121432	0.000581781	2.08725	0.0368666
rs114274884	5	114993694	-0.00160109	0.00145451	-1.10078	0.270995	-0.00144313	0.00197197	-0.731821	0.464279
rs74467935	5	115008065	1.07e-05	0.000903733	0.0118307	0.990561	0.000835367	0.00122537	0.681726	0.495413
rs6594898	5	115009025	-0.000268646	0.000556054	-0.483129	0.629005	0.000320772	0.000753893	0.425488	0.670481
rs365818	5	115017389	0.000610017	0.000534327	1.14166	0.253598	-0.000745698	0.000724328	-1.0295	0.303244
rs75421242	5	115022572	-0.00050708	0.00111241	-0.45584	0.648505	-0.00169501	0.00150812	-1.12392	0.261048
rs72800433	5	115033709	0.000354032	0.000476567	0.74288	0.457555	0.00140756	0.000646128	2.17845	0.0293733
rs6873430	5	115034098	0.000451868	0.000516996	0.874027	0.382104	-0.000806249	0.000700741	-1.15057	0.249912
rs35509304	5	115035937	-0.00181309	0.00141624	-1.28022	0.200469	0.00173715	0.00192085	0.904361	0.365804
rs112010721	5	115038096	0.00120538	0.00117926	1.02215	0.306713	0.00268794	0.00159841	1.68164	0.0926399
rs17475826	5	115045072	-0.000607868	0.000992761	-0.612301	0.540339	0.000811579	0.00134617	0.602881	0.546588
rs251890	5	115051490	0.000446103	0.000430947	1.03517	0.300591	-0.00140061	0.000584153	-2.39769	0.0164996
rs111229788	5	115052306	0.00276193	0.00167895	1.64503	0.0999652	0.00244153	0.00227658	1.07245	0.283517
rs251867	5	115068172	-0.00103039	0.00056764	-1.81523	0.0694899	0.000676389	0.000769551	0.87894	0.379434
rs10478250	5	115068325	0.00053527	0.00048272	1.10886	0.267491	0.00121051	0.000654679	1.84901	0.0644579
rs6863733	5	115070991	0.00134202	0.000842084	1.59369	0.111007	5.68e-05	0.00114156	0.0497528	0.960319
rs10042723	5	115079058	0.000542839	0.000436138	1.24465	0.213261	0.000898742	0.000591193	1.52022	0.128458
rs10900708	5	115081543	-5.62e-05	0.000437821	-0.128255	0.897948	0.000935836	0.000593547	1.57668	0.11487
rs450917	5	115086632	-0.00039639	0.000567684	-0.698258	0.485016	-0.000752384	0.000770071	-0.977031	0.328554
rs10066139	5	115090694	0.000254444	0.000486656	0.522841	0.601086	0.00064524	0.000659774	0.977972	0.328089
rs113997727	5	115104174	0.000748822	0.0013248	0.565235	0.571914	0.00121512	0.00179539	0.676798	0.498535
rs888859	5	115106833	0.00316224	0.0018413	1.71739	0.0859088	0.00186263	0.00249589	0.746278	0.4555
rs154763	5	115110090	0.000134345	0.000428742	0.313347	0.754017	0.000376518	0.000581456	0.647543	0.517281
rs116324116	5	115110784	0.00121853	0.00171849	0.709073	0.47828	0.00259798	0.00232996	1.11503	0.264839
rs72800501	5	115112816	0.00250367	0.00160949	1.55557	0.119812	0.00141432	0.00218143	0.648346	0.516762
rs17398582	5	115113683	-0.000420394	0.00097801	-0.429846	0.667308	0.00135837	0.00132591	1.02448	0.305607
rs457439	5	115114770	-0.000105691	0.000594981	-0.177638	0.859007	-0.000985796	0.000806612	-1.22214	0.221654
rs112200094	5	115115407	-3.43e-05	0.00129088	-0.0265958	0.978782	0.00397119	0.00175007	2.26916	0.0232595
rs152395	5	115115802	-0.000187053	0.000440132	-0.424993	0.670842	-0.000597225	0.000596646	-1.00097	0.316842
rs6885543	5	115117355	0.00154345	0.00173385	0.890185	0.373367	-0.00182315	0.00235166	-0.775262	0.438185
rs71581211	5	115117708	-0.00071894	0.00122718	-0.585849	0.557977	-0.00139621	0.00166369	-0.839223	0.401345
rs6862909	5	115120434	0.00193669	0.00180907	1.07054	0.284377	-0.00297868	0.00245251	-1.21454	0.224542
Affx-25428362	5	115121068	0.00112029	0.00159187	0.703756	0.481585	-0.00195437	0.00215779	-0.905729	0.36508
rs12516736	5	115121239	-0.000417188	0.000498851	-0.836298	0.402988	0.000873187	0.000676276	1.29117	0.196646
rs364064	5	115127182	-5.55e-05	0.000427995	-0.129711	0.896795	2.42e-05	0.000580233	0.0416914	0.966745
rs77140131	5	115127453	0.00142402	0.00105345	1.35176	0.176453	-0.000797947	0.00142875	-0.558493	0.576508
rs411148	5	115128540	0.000406194	0.000579887	0.700471	0.483633	-0.00102745	0.000786254	-1.30677	0.191293
rs75955993	5	115135973	-0.000799664	0.00135385	-0.590657	0.55475	0.00102696	0.00183552	0.559495	0.575824
rs72802718	5	115136309	0.00227375	0.0010723	2.12044	0.0339701	-0.000296383	0.00145361	-0.203894	0.838436
rs77193767	5	115136538	-0.00230405	0.00147406	-1.56306	0.118039	-0.00124082	0.0019977	-0.621124	0.534518
rs2062540	5	115138360	0.00268816	0.00169209	1.58866	0.112139	0.000951914	0.00229364	0.415023	0.678125
rs116288019	5	115143515	-0.00140123	0.00210918	-0.664347	0.506469	-0.00546242	0.0028609	-1.90934	0.0562192
rs76227857	5	115157245	-0.0011406	0.00121604	-0.937966	0.348263	-0.00278227	0.00164873	-1.68753	0.0915034
rs79414470	5	115162675	-0.00330448	0.00172867	-1.91158	0.0559312	-0.000930713	0.00234427	-0.397017	0.691355
rs115231681	5	115167375	-0.000205268	0.00133084	-0.15424	0.877421	0.00236703	0.00180514	1.31127	0.189767
rs3797570	5	115169920	-0.00141422	0.000548963	-2.57617	0.0099907	0.000103226	0.000744235	0.138701	0.889686
rs76874481	5	115170923	-0.00338234	0.00179107	-1.88844	0.0589672	0.00103526	0.00242558	0.426809	0.669519
rs26535	5	115175916	-0.000476246	0.000436781	-1.09035	0.275558	-0.00015334	0.000592288	-0.258893	0.795718
Affx-25429101	5	115177207	-0.00204026	0.00146381	-1.3938	0.163379	-0.000889095	0.00198379	-0.44818	0.654023
rs26538	5	115178395	-0.000384306	0.000443365	-0.866795	0.386055	-0.000275878	0.000601059	-0.458986	0.646245
rs114783079	5	115178487	0.00208631	0.00173397	1.2032	0.228901	0.00379423	0.00234991	1.61463	0.106392
rs113995997	5	115196388	-0.000140999	0.00163151	-0.0864226	0.931131	0.00018104	0.00221133	0.0818693	0.934751
rs174046	5	115196792	0.000143104	0.000533063	0.268457	0.788348	-5.25e-07	0.000722615	-0.000726164	0.999421
rs114154867	5	115196878	-0.00140625	0.00125388	-1.12152	0.262069	6.77e-05	0.00169971	0.0398504	0.968212
rs252736	5	115206879	0.0011086	0.000567857	1.95226	0.0509085	-0.00067695	0.000769791	-0.879394	0.379188
rs3797568	5	115211224	-0.000561402	0.00046012	-1.22012	0.22242	0.00032951	0.000623724	0.528295	0.597295
rs453876	5	115219456	-0.00177315	0.000724093	-2.44879	0.0143342	0.000421077	0.00098171	0.428922	0.66798
rs6864225	5	115226115	0.000327375	0.000522443	0.626623	0.530907	0.000163023	0.000708166	0.230204	0.817933
rs75303792	5	115229141	-6.03e-05	0.00111057	-0.0543312	0.956671	0.00160828	0.00150557	1.06821	0.285425
rs77691444	5	115231657	-0.000604375	0.000807735	-0.748234	0.45432	-0.000270773	0.00109488	-0.247308	0.80467
rs252738	5	115233116	-0.000136841	0.000434136	-0.315204	0.752607	0.000501016	0.000588525	0.851309	0.394598
rs62371493	5	115239313	0.000218756	0.000577795	0.378605	0.704981	-0.000723556	0.000783238	-0.923801	0.355591
rs13359139	5	115243122	0.00203823	0.00109359	1.8638	0.062351	0.0014049	0.00148247	0.947678	0.343294
rs114324507	5	115244235	-0.00044469	0.00171458	-0.259358	0.795359	-0.000378786	0.00232491	-0.162925	0.870578
rs10055640	5	115244374	-0.00010266	0.000504412	-0.203523	0.838726	-0.000781573	0.000683688	-1.14317	0.252968
rs3803703	5	115249153	0.00120899	0.00171583	0.704609	0.481054	-0.000652771	0.00232728	-0.280486	0.779105
rs6881698	5	115250272	-0.000538049	0.000492514	-1.09245	0.274634	-0.000684807	0.000667701	-1.02562	0.305072
rs11958116	5	115254723	-0.000839225	0.000452125	-1.85618	0.0634289	-0.000423785	0.000612957	-0.691378	0.489328
rs74561168	5	115254983	-0.000156999	0.00175307	-0.089557	0.928639	0.0041938	0.00237604	1.76504	0.0775583
rs17138409	5	115256858	-0.00192761	0.000800168	-2.409	0.0159967	-0.000278003	0.00108493	-0.256242	0.797764
rs62371496	5	115257375	0.00208448	0.00115239	1.80884	0.0704768	-0.00191224	0.00156197	-1.22425	0.22086
rs72802729	5	115258475	0.00234849	0.00143085	1.64132	0.100731	-4.81e-05	0.00193919	-0.0247914	0.980221
rs13357651	5	115258955	0.000843162	0.00115079	0.732679	0.463755	0.000787733	0.00155976	0.505034	0.613535
rs77578194	5	115259850	-0.000413712	0.00135132	-0.306154	0.759488	0.000943632	0.00183228	0.515004	0.60655
rs55968710	5	115259912	-0.000882431	0.000428225	-2.06067	0.0393354	-0.000500282	0.000580734	-0.861465	0.388983
rs116530674	5	115260800	-0.00116821	0.00164459	-0.710333	0.477498	0.00168362	0.00222944	0.755179	0.450142
rs75153737	5	115261314	0.00015237	0.0014537	0.104815	0.916522	0.00129262	0.00197072	0.655913	0.511881
rs11749614	5	115270556	7.15e-05	0.00116399	0.0613847	0.951053	-0.000531286	0.00157791	-0.336702	0.736342
rs890785	5	115270867	-0.000844816	0.000428792	-1.97022	0.0488139	-0.000282012	0.000581206	-0.485219	0.627522
rs17480637	5	115281872	0.00159075	0.00121388	1.31047	0.190039	0.00122058	0.00164556	0.741744	0.458243
rs72802739	5	115282816	-0.00259403	0.00156031	-1.66251	0.0964114	0.00189853	0.00211517	0.897574	0.369413
rs7705750	5	115291291	0.000659499	0.000710837	0.927779	0.353523	-0.000612132	0.000963661	-0.635215	0.525289
rs77184144	5	115292955	0.00423573	0.00189366	2.2368	0.0253004	-0.00107749	0.00256819	-0.419554	0.674812
rs78963342	5	115293388	0.00137058	0.0019892	0.68901	0.490818	-0.00175153	0.00269732	-0.649361	0.516105
rs12520255	5	115298475	-0.000336632	0.000547266	-0.615117	0.538478	-0.000730236	0.000741998	-0.984148	0.325043
rs12522632	5	115298518	-0.000427232	0.000545057	-0.78383	0.433141	-0.000826005	0.000739028	-1.11769	0.2637
rs1445708	5	115298977	-0.000317686	0.000433421	-0.732974	0.463575	-0.000374391	0.000587569	-0.637188	0.524003
rs76899255	5	115300122	-0.00191194	0.000951765	-2.00884	0.0445554	0.000432636	0.0012902	0.335326	0.737379
rs114609424	5	115300934	-0.00124338	0.00187545	-0.662977	0.507346	-0.00268615	0.00254178	-1.0568	0.290604
rs6877705	5	115302027	5.85e-05	0.000464452	0.125886	0.899822	0.000488894	0.000629802	0.776266	0.437593
rs13167478	5	115302941	-0.00120457	0.00117309	-1.02684	0.304497	0.00183431	0.00158967	1.15389	0.248545
rs72802759	5	115310204	0.000269459	0.000929293	0.289962	0.771846	-0.00118053	0.00126032	-0.93669	0.348919
rs7341066	5	115310760	-0.000850581	0.000855686	-0.994034	0.320207	5.56e-05	0.00115999	0.047929	0.961773
rs10478267	5	115317071	-4.18e-05	0.000430917	-0.097061	0.922678	0.000284721	0.000584175	0.487391	0.625982
rs17138559	5	115322447	-0.000819189	0.000600225	-1.3648	0.172316	-0.00103434	0.000813537	-1.27141	0.203583
rs72802768	5	115324753	-0.00114133	0.000678325	-1.68257	0.0924601	-0.00107086	0.000919487	-1.16463	0.244171
rs12187953	5	115324915	-0.00162947	0.000832025	-1.95844	0.0501791	-0.000978058	0.00112777	-0.867251	0.385805
rs17138619	5	115334574	0.000758729	0.000937372	0.809421	0.418274	0.00140513	0.00127088	1.10563	0.268887
rs114773365	5	115337166	-0.00134132	0.00105237	-1.27456	0.202464	0.00026417	0.00142653	0.185184	0.853085
rs17138632	5	115338958	-0.00107868	0.00124115	-0.869103	0.384792	0.000911117	0.00168259	0.541496	0.588166
rs10078748	5	115341611	-0.000194922	0.000579001	-0.336653	0.736379	8.4e-05	0.000784967	0.106997	0.914791
rs10078759	5	115341638	-0.000267624	0.000578848	-0.462339	0.643839	2.86e-05	0.000784742	0.0364612	0.970915
rs76465731	5	115341798	-0.00106736	0.00157203	-0.678966	0.49716	-0.00235395	0.00213138	-1.10442	0.269411
rs1428088	5	115349547	-0.00065828	0.000906062	-0.726529	0.467515	-0.00102783	0.00122827	-0.836815	0.402697
rs17406627	5	115350426	0.00223834	0.00116441	1.92229	0.0545699	5.25e-05	0.00157877	0.0332818	0.97345
rs150134307	5	115353080	0.0035116	0.00185955	1.88841	0.058972	0.00213468	0.00252022	0.847023	0.396983
rs114828602	5	115353257	-0.00233841	0.00174226	-1.34217	0.179543	-0.00478349	0.00236141	-2.02569	0.0427977
rs74968717	5	115355170	-0.000319248	0.0016114	-0.198118	0.842953	-0.00111721	0.00218348	-0.511663	0.608887
rs2662464	5	115356017	-0.00113694	0.000472307	-2.40721	0.0160754	-0.000489666	0.000640228	-0.764831	0.444373
rs11957856	5	115356834	0.000482055	0.000430948	1.11859	0.263315	-0.000517092	0.00058427	-0.885022	0.376145
rs17138687	5	115364344	-5.87e-06	0.000813455	-0.00722078	0.994239	0.00136264	0.00110292	1.23549	0.216649
rs2662446	5	115364834	0.000710632	0.000426073	1.66786	0.0953438	0.000756781	0.000577618	1.31018	0.190137
rs11746700	5	115367905	-0.000337038	0.000847022	-0.397909	0.690698	-0.00130702	0.00114843	-1.13809	0.255082
rs2662455	5	115369507	-0.000950965	0.000434043	-2.19095	0.0284565	-0.00118783	0.000588519	-2.01834	0.0435571
rs10455009	5	115369912	0.000332844	0.00116691	0.285235	0.775464	0.00263481	0.00158218	1.6653	0.0958542
rs78347435	5	115371671	0.000166746	0.000859942	0.193904	0.846251	-0.00201016	0.00116561	-1.72455	0.0846088
rs2662459	5	115374602	-0.000775852	0.000432719	-1.79297	0.072979	-0.00106844	0.000586614	-1.82136	0.0685528
rs12522820	5	115376212	0.0016977	0.00189898	0.894007	0.371319	0.00230531	0.00257495	0.895283	0.370636
rs17138710	5	115378016	-0.000222253	0.00103463	-0.214815	0.829912	0.00220109	0.00140257	1.56932	0.116574
rs1355100	5	115378630	-0.000712378	0.000987234	-0.72159	0.470547	-0.00144257	0.00133826	-1.07794	0.281062
rs115615029	5	115380479	0.00212604	0.00162937	1.30482	0.191954	0.00294436	0.00220835	1.33329	0.182439
rs2560673	5	115382486	1.28e-05	0.000571515	0.0224472	0.982091	-4.45e-05	0.000774861	-0.0574876	0.954157
rs10060276	5	115385416	0.00262555	0.00159098	1.65027	0.0988885	0.00260125	0.00215659	1.20618	0.227748
rs2560701	5	115387064	-0.000573936	0.000633344	-0.906199	0.364831	-0.00152647	0.000858637	-1.77778	0.0754414
rs76088082	5	115392937	-0.000281002	0.0013024	-0.215756	0.829178	0.00235969	0.00176629	1.33595	0.181565
rs2560700	5	115393411	0.000544564	0.000521175	1.04488	0.29608	0.000546176	0.000706527	0.773044	0.439497
rs74335010	5	115394570	-0.00153141	0.00207528	-0.737933	0.460556	0.00355318	0.0028131	1.26308	0.20656
rs17494225	5	115396995	0.00170598	0.000772744	2.2077	0.0272663	0.00178971	0.00104736	1.70878	0.0874928
rs116140715	5	115398154	-0.000772681	0.00117461	-0.65782	0.510654	0.000791631	0.00159205	0.497238	0.619021
rs75096839	5	115407038	-0.0002822	0.00157968	-0.178644	0.858217	0.00236815	0.00214025	1.10648	0.268519
rs12719212	5	115411308	0.000576993	0.000483097	1.19436	0.232337	0.000312592	0.000655486	0.476885	0.633444
rs79953123	5	115411341	0.00152693	0.000984247	1.55137	0.120814	-0.00151869	0.00133418	-1.13829	0.254999
rs61632432	5	115412499	-0.000419451	0.00120107	-0.349231	0.726916	-0.000203256	0.00162849	-0.124812	0.900672
rs7730551	5	115419186	0.000462882	0.000448391	1.03232	0.301924	8.61e-05	0.000607747	0.141729	0.887294
rs115906530	5	115421351	-0.000330836	0.000889903	-0.371766	0.710067	0.00109768	0.00120623	0.910012	0.362817
rs185156648	5	115423853	0.00166517	0.00118409	1.40629	0.159639	0.000816984	0.00160527	0.508938	0.610796
rs6896479	5	115425582	0.000393761	0.000451857	0.871428	0.383521	0.000244083	0.000612322	0.398618	0.690175
rs17138884	5	115425628	-0.000148635	0.000791928	-0.187688	0.851121	0.000789694	0.00107406	0.735244	0.462192
rs1129495	5	115428381	-0.000714308	0.000938178	-0.761378	0.446432	0.000623424	0.00127241	0.489957	0.624165
rs114785917	5	115444914	0.00228969	0.00209201	1.09449	0.273739	0.000836728	0.00283645	0.294991	0.768001
rs13176710	5	115448982	-0.00154012	0.000630645	-2.44214	0.0146012	0.00038522	0.000854752	0.45068	0.65222
rs4460169	5	115453031	0.000824616	0.000565038	1.4594	0.144456	-0.000346437	0.000765748	-0.452417	0.650969
rs78562801	5	115454629	0.000741379	0.00112415	0.659505	0.509572	-0.00205348	0.00152431	-1.34715	0.177932
rs113569905	5	115466139	-5.63e-05	0.00103905	-0.0541848	0.956788	-0.000894615	0.00140821	-0.635287	0.525242
rs10042163	5	115467667	0.00144555	0.000687354	2.10307	0.0354605	0.000514959	0.00093172	0.552697	0.580471
rs72804833	5	115472300	-0.000628435	0.00116832	-0.537898	0.590648	0.00150161	0.00158406	0.947949	0.343156
rs6594954	5	115489770	0.000798195	0.000563039	1.41765	0.156293	-0.000390016	0.000763158	-0.511055	0.609313
rs114243957	5	115491474	0.00141835	0.00149368	0.94957	0.342332	0.00158041	0.00202456	0.780621	0.435026
rs114165957	5	115495327	-0.00200984	0.00204493	-0.98284	0.325687	-0.00239626	0.00277237	-0.864335	0.387405
rs1396485	5	115512352	5.2e-06	0.000563847	0.00921461	0.992648	0.000655568	0.000764311	0.857724	0.391046
rs12657249	5	115520736	0.00054965	0.000447001	1.22964	0.218834	0.000162068	0.000605888	0.267488	0.789094
rs79848070	5	115523956	0.00113571	0.00204727	0.554744	0.57907	-0.000266611	0.00277646	-0.0960255	0.9235
rs116710890	5	115533602	-0.000473445	0.00199214	-0.237656	0.812148	0.00102483	0.00269974	0.379602	0.704241
rs62384234	5	115533645	-7.09e-06	0.00056221	-0.0126051	0.989943	0.00062828	0.000762326	0.824162	0.409848
rs114842260	5	115535263	8.98e-06	0.00118732	0.00756171	0.993967	-0.00158548	0.00160988	-0.984839	0.324704
rs12332658	5	115545606	-0.000130198	0.000791025	-0.164595	0.869263	0.000812076	0.00107202	0.757517	0.448741
rs66783056	5	115548797	-0.000609928	0.000871007	-0.700257	0.483768	-0.00170133	0.00118088	-1.44073	0.149662
rs35201618	5	115552807	-0.00120187	0.000654341	-1.83677	0.066245	0.00106571	0.00088691	1.2016	0.229519
rs4921082	5	115559325	-0.000248347	0.000501067	-0.495636	0.620152	-0.000127948	0.000679366	-0.188335	0.850614
rs115536646	5	115561189	-0.00307019	0.00192764	-1.59271	0.111226	-0.00201594	0.00261351	-0.771355	0.440497
rs73780898	5	115569418	-0.00047579	0.00118907	-0.400134	0.689058	-6.51e-05	0.0016122	-0.0404096	0.967767
rs250331	5	115571703	4.97e-05	0.000426953	0.116316	0.907402	0.000624009	0.000578733	1.07823	0.28093
rs115868457	5	115574030	-0.00329283	0.00190841	-1.72543	0.0844504	0.000563757	0.00258615	0.217991	0.827436
rs35159508	5	115580154	0.00209421	0.0017555	1.19294	0.232893	0.00136594	0.00237998	0.57393	0.566015
rs116118221	5	115592715	-0.000363284	0.0014522	-0.250162	0.802462	-0.00106746	0.00196908	-0.542111	0.587742
rs10043228	5	115597048	-0.000558646	0.000808423	-0.691032	0.489546	0.000456866	0.00109625	0.416752	0.67686
rs6888823	5	115607289	-0.00088614	0.000924458	-0.958551	0.337786	0.000302758	0.00125347	0.241536	0.80914
rs11739446	5	115620224	3.61e-05	0.000888991	0.0405837	0.967628	0.000180603	0.0012052	0.149853	0.880881
rs115063465	5	115633458	-0.00132975	0.00184202	-0.721897	0.470358	0.00409431	0.00249817	1.63892	0.10123
rs114562308	5	115636064	-0.000107747	0.00116978	-0.0921085	0.926612	-0.00173913	0.00158608	-1.0965	0.272863
rs1669144	5	115652144	0.000821885	0.000560031	1.46757	0.142222	-0.000382457	0.000759164	-0.503786	0.614412
rs804163	5	115678956	0.000950214	0.000599827	1.58415	0.113161	0.00101782	0.00081319	1.25164	0.210701
rs72808968	5	115683201	0.000608241	0.0011495	0.529135	0.596712	0.000668309	0.0015585	0.428815	0.668058
rs78689645	5	115694606	-0.00110813	0.00104451	-1.06091	0.288733	-0.00191841	0.00141526	-1.35552	0.175252
rs61347983	5	115696733	0.00176808	0.00100191	1.76472	0.0776117	4.9e-05	0.00135803	0.0360678	0.971228
rs929752	5	115698231	0.000524427	0.000458969	1.14262	0.253198	0.000474478	0.000622128	0.762669	0.445661
rs12521635	5	115698959	-1.87e-05	0.00069509	-0.0269232	0.978521	0.00137127	0.000942108	1.45553	0.145523
rs11742721	5	115699821	-0.000630685	0.000968163	-0.651425	0.514773	-0.000970891	0.00131279	-0.739562	0.459567
rs5027681	5	115700756	0.000297145	0.000499174	0.595274	0.551661	0.000355527	0.000676671	0.525406	0.599302
rs79709962	5	115708114	-0.000346255	0.00143502	-0.241289	0.809331	-0.000640527	0.00194559	-0.32922	0.741989
rs26333	5	115713000	-0.000460528	0.000427039	-1.07842	0.280847	0.000585203	0.000578865	1.01095	0.312041
rs10066891	5	115714252	-0.000488831	0.00114471	-0.427035	0.669354	3.34e-05	0.00155196	0.0214998	0.982847
rs12653735	5	115722534	0.00140926	0.000655816	2.14886	0.0316464	6.38e-06	0.00088899	0.00717115	0.994278
rs12651749	5	115722537	0.000786115	0.000793831	0.99028	0.322038	-0.000189799	0.00107614	-0.176369	0.860004
rs17139672	5	115723410	-0.000955544	0.000790416	-1.20891	0.226697	-0.00148162	0.00107163	-1.38259	0.166793
rs7702057	5	115727838	1.15e-05	0.00102936	0.0111935	0.991069	-0.000932886	0.00139548	-0.668505	0.503812
rs17139687	5	115730278	-0.0010172	0.000508783	-1.99929	0.0455783	-0.00125794	0.000689731	-1.82381	0.0681816
rs17139693	5	115732822	-0.000270511	0.00103332	-0.261789	0.793484	-0.000657063	0.00140091	-0.469024	0.639053
rs26328	5	115734346	-0.00127854	0.000437225	-2.92421	0.00345362	-0.000857617	0.000592928	-1.44641	0.148063
rs26323	5	115740153	-0.000564634	0.00053529	-1.05482	0.291509	-0.000383864	0.000725636	-0.529004	0.596803
rs17508880	5	115741379	0.000222763	0.00144841	0.153798	0.877769	-0.000592196	0.00196395	-0.301533	0.763008
rs7710556	5	115741825	0.00200658	0.00105944	1.89401	0.0582247	0.00106773	0.00143646	0.743301	0.4573
rs75558830	5	115741872	-0.00282609	0.0016096	-1.75578	0.0791275	-0.00254639	0.00218247	-1.16675	0.243314
rs74330983	5	115742136	0.000564632	0.0010385	0.543698	0.58665	-0.00123618	0.00140829	-0.877788	0.380059
rs17139717	5	115748719	-0.000858177	0.000538061	-1.59494	0.110726	-0.000489151	0.000729407	-0.670615	0.502466
rs78129843	5	115754190	-8.35e-06	0.000939699	-0.00888057	0.992914	0.00051944	0.00127399	0.407728	0.683474
rs78755503	5	115756616	-0.00237193	0.00201859	-1.17504	0.239978	-0.00257029	0.00273585	-0.939486	0.347482
rs17509298	5	115756628	-0.00104554	0.000636733	-1.64204	0.100583	-0.000118375	0.000863079	-0.137154	0.890909
rs116569446	5	115761101	-0.000747553	0.00121921	-0.613143	0.539782	-0.000740692	0.00165254	-0.448214	0.653999
rs2033191	5	115761593	-0.000543405	0.000648032	-0.838547	0.401724	-0.00051209	0.000878643	-0.582819	0.560016
rs72810779	5	115763454	-0.00175607	0.00143826	-1.22097	0.222099	0.000317616	0.00194991	0.162887	0.870607
rs153746	5	115763754	-0.000963113	0.000428553	-2.24736	0.0246178	-0.00045461	0.000580943	-0.782538	0.433899
rs26584	5	115766776	-0.00133704	0.000544631	-2.45493	0.0140916	-0.000390154	0.000738156	-0.528552	0.597117
rs17509902	5	115778740	0.00161454	0.00106938	1.50979	0.131099	0.00138149	0.00144972	0.952938	0.340622
rs114860630	5	115783019	-0.00127223	0.00152735	-0.832968	0.404863	-0.000247006	0.0020707	-0.119287	0.905048
rs76845048	5	115785493	-0.00141468	0.00146467	-0.965871	0.334109	0.000202474	0.00198538	0.101982	0.918771
rs79814875	5	115792292	-0.00139762	0.00102901	-1.35822	0.174395	-0.00130937	0.00139513	-0.938529	0.347973
rs72810791	5	115793533	-0.00115469	0.000538791	-2.14311	0.0321047	-0.000312046	0.000730334	-0.427265	0.669186
rs28565295	5	115793979	-0.000668713	0.00103368	-0.646927	0.51768	-0.00101986	0.00140116	-0.72787	0.466693
rs40103	5	115794948	-0.000991491	0.000426954	-2.32224	0.0202204	-0.00041242	0.00057886	-0.712469	0.476175
rs114439297	5	115800332	-0.00156256	0.00150963	-1.03506	0.300642	-0.00202703	0.00204689	-0.990293	0.322032
rs17432496	5	115811273	0.00159716	0.00105917	1.50794	0.131571	0.00191486	0.001436	1.33346	0.182381
rs12522475	5	115812424	-0.000794708	0.000568464	-1.39799	0.162116	-0.000625598	0.000770801	-0.81162	0.41701
rs42361	5	115812489	0.000623693	0.00139152	0.44821	0.654002	0.00304428	0.0018871	1.61321	0.106701
rs11241394	5	115816948	0.00117676	0.000428167	2.74838	0.00598944	0.000747532	0.000580429	1.2879	0.197783
rs75056281	5	115821212	-0.00203963	0.00133412	-1.52882	0.12631	-0.00293936	0.00180853	-1.62528	0.104103
rs17139912	5	115822842	0.000986989	0.000864382	1.14184	0.25352	0.00237871	0.00117207	2.02949	0.0424092
rs73781097	5	115829877	-0.00202462	0.000845609	-2.39427	0.0166539	-0.00210237	0.00114634	-1.83399	0.0666565
rs154604	5	115830181	-0.000483424	0.000555244	-0.870653	0.383944	-0.000999848	0.000752997	-1.32782	0.184237
rs1014643	5	115830469	-0.000565663	0.000520291	-1.0872	0.276948	-0.000452545	0.000705233	-0.641696	0.521071
rs2307765	5	115830636	0.000522149	0.00042936	1.21611	0.223944	0.000330111	0.000581974	0.567227	0.57056
rs32972	5	115831092	-0.000115222	0.000428803	-0.268706	0.788156	0.000388972	0.000581294	0.669149	0.503401
rs1991504	5	115831574	0.000905138	0.000476121	1.90107	0.0572941	0.0010381	0.000645616	1.60792	0.107854
rs79407874	5	115832180	-0.00157603	0.00125372	-1.25708	0.208724	-0.00181266	0.00169953	-1.06656	0.28617
rs258013	5	115833529	-0.000176285	0.00046198	-0.381585	0.702769	0.00105696	0.000626254	1.68776	0.0914593
rs2431386	5	115833837	-0.000146422	0.00149894	-0.0976835	0.922184	-0.00157889	0.00203202	-0.777008	0.437155
rs2252892	5	115833853	0.00013494	0.000508968	0.265124	0.790914	0.00110403	0.000689997	1.60006	0.109587
rs17512333	5	115835509	0.000609554	0.00155108	0.392986	0.69433	-0.000575985	0.00210352	-0.273819	0.784224
rs17139946	5	115836872	-0.000145956	0.000863	-0.169126	0.865697	0.00110745	0.00117006	0.946485	0.343902
rs6884574	5	115837292	0.000458667	0.000517154	0.886907	0.37513	0.000120468	0.000701065	0.171836	0.863567
rs154466	5	115837772	-6.54e-05	0.000499801	-0.130877	0.895873	0.000547138	0.000677427	0.80767	0.419281
rs194450	5	115838682	-0.000318749	0.000452475	-0.704456	0.481149	-0.000201613	0.000613331	-0.328718	0.742369
rs153643	5	115840207	-0.000117534	0.000786445	-0.149449	0.881199	0.000380185	0.00106615	0.356596	0.721394
rs153644	5	115840528	0.000106312	0.000507119	0.209638	0.83395	0.00110443	0.00068768	1.60602	0.10827
rs153599	5	115842768	0.000371021	0.000459204	0.807966	0.419111	0.000987398	0.000622615	1.58589	0.112765
rs456324	5	115843166	0.00018031	0.000435449	0.414077	0.678818	0.000778141	0.000590251	1.31832	0.187397
rs78552251	5	115843332	-0.00014419	0.00144143	-0.100032	0.920319	0.000186417	0.00195378	0.0954131	0.923987
rs79810893	5	115844340	0.000255653	0.000861081	0.296898	0.766545	0.000407839	0.0011675	0.349327	0.726844
rs153600	5	115844696	0.000803607	0.00044247	1.81619	0.0693428	0.000980446	0.000599606	1.63515	0.102019
rs918425	5	115845811	0.000683338	0.000486645	1.40418	0.160266	0.000984829	0.000659828	1.49255	0.135555
rs918426	5	115846212	0.000734109	0.000472076	1.55506	0.119932	0.00104063	0.000640041	1.62588	0.103976
rs4920916	5	115847241	0.000188454	0.000554811	0.339673	0.734103	0.00079647	0.000752164	1.0589	0.289645
rs6882841	5	115849242	0.000350284	0.000481864	0.726936	0.467266	1.92e-05	0.000653376	0.0293631	0.976575
rs11956300	5	115851237	0.00118118	0.000703275	1.67954	0.0930475	0.000192067	0.000953525	0.201429	0.840363
rs9327005	5	115852553	0.000114706	0.000963248	0.119083	0.90521	0.00218531	0.00130571	1.67366	0.0941988
rs56391439	5	115852814	-0.00173104	0.00112275	-1.54179	0.123126	0.00176311	0.00152183	1.15855	0.246641
rs6860340	5	115852960	0.000562426	0.000498895	1.12734	0.259598	0.000339351	0.000676305	0.501772	0.615828
rs17140012	5	115854517	0.000628587	0.000651526	0.964791	0.33465	-0.000243051	0.000883365	-0.275142	0.783207
rs154576	5	115861632	0.000165239	0.00049528	0.333627	0.738661	-0.000378062	0.00067143	-0.563069	0.573388
rs6890131	5	115868242	0.0010151	0.000975161	1.04095	0.297898	0.00033809	0.001322	0.255741	0.798151
rs17140038	5	115868611	0.000320891	0.000808308	0.396991	0.691375	-0.000280845	0.00109587	-0.256276	0.797738
rs77226737	5	115869596	0.00295327	0.00179183	1.64819	0.0993157	0.00127245	0.0024293	0.523792	0.600423
rs17140046	5	115869887	-0.0018138	0.00157812	-1.14934	0.250416	-0.00222782	0.00213916	-1.04145	0.29767
rs17140078	5	115879239	0.000643452	0.00059273	1.08557	0.277669	-0.00106617	0.000803674	-1.32663	0.184633
rs79965567	5	115882107	-0.00313655	0.00179589	-1.74651	0.0807235	0.00207623	0.00243533	0.852547	0.393911
rs55920359	5	115882198	-4.08e-05	0.000522209	-0.0780743	0.937769	-0.000525162	0.000707965	-0.741791	0.458214
rs116272260	5	115885331	-0.000571315	0.00107814	-0.529909	0.596175	0.00127361	0.00146162	0.871372	0.383552
rs254227	5	115885574	-0.000196781	0.000543268	-0.362217	0.71719	0.000298103	0.000736367	0.404829	0.685603
rs80186901	5	115886885	-0.000786433	0.00114314	-0.687958	0.49148	-0.00228149	0.00154946	-1.47243	0.140905
rs254234	5	115888195	-0.000310204	0.0005061	-0.61293	0.539923	-4.58e-05	0.000686099	-0.0667449	0.946785
rs173836	5	115888688	-0.000709486	0.000431319	-1.64492	0.0999869	-0.000810655	0.00058466	-1.38654	0.165583
rs254081	5	115889733	-9.91e-05	0.000549281	-0.180382	0.856853	0.000146815	0.000744501	0.197199	0.843672
rs116452132	5	115889873	-0.000488073	0.00146178	-0.333889	0.738463	-0.00325621	0.00198244	-1.64252	0.100483
rs17140134	5	115899501	-0.000878739	0.000941016	-0.933819	0.350398	-0.000220482	0.00127579	-0.17282	0.862793
rs11745720	5	115903375	-0.0014063	0.00122701	-1.14612	0.251746	-0.000645707	0.00166317	-0.388238	0.69784
rs76854234	5	115904610	0.00256838	0.00100649	2.55183	0.0107163	0.000595326	0.00136608	0.435793	0.662987
rs1284641	5	115913810	-0.000830455	0.000536137	-1.54896	0.121392	0.000198513	0.000726863	0.27311	0.784769
rs9327010	5	115917015	-0.000614046	0.000540636	-1.13578	0.256048	-0.00103101	0.000732763	-1.40702	0.159423
rs57557217	5	115917520	-0.000757794	0.000482241	-1.5714	0.11609	-0.00133264	0.000653654	-2.03875	0.041476
rs17140176	5	115929508	-0.000308643	0.000567626	-0.543744	0.586618	-0.000426572	0.000769817	-0.554121	0.579496
rs980625	5	115935727	-0.000824217	0.000508214	-1.62179	0.104849	-0.000510274	0.000689055	-0.740543	0.458971
rs116546785	5	115939200	-0.000674093	0.00103484	-0.651397	0.514791	-0.00165069	0.00140307	-1.17649	0.239399
rs55814538	5	115942212	-0.00015848	0.000457444	-0.346446	0.729008	-0.000217143	0.000620365	-0.350024	0.726321
rs79320416	5	115942677	-0.00261101	0.00193187	-1.35154	0.176523	0.00210438	0.00261909	0.80348	0.421698
rs1284596	5	115942829	0.000477866	0.00155	0.308301	0.757854	0.000499078	0.00210042	0.237608	0.812185
rs116548037	5	115943416	-0.00220314	0.00131131	-1.68011	0.0929374	-0.00564768	0.00177752	-3.17729	0.00148675
rs79967302	5	115944495	-0.000636032	0.000431497	-1.47401	0.14048	-0.000832705	0.000585012	-1.4234	0.154622
rs73780641	5	115946462	0.000192831	0.00122332	0.157629	0.874749	-0.00263743	0.00165727	-1.59143	0.111515
Affx-25440387	5	115947009	-0.00065974	0.00136822	-0.482187	0.629673	0.000184164	0.00185489	0.0992855	0.920912
rs12521940	5	115947124	5.92e-05	0.00043436	0.136233	0.891637	-0.000652429	0.000588863	-1.10795	0.267886
rs632993	5	115948109	-0.000193796	0.000428753	-0.451999	0.65127	-0.000373979	0.000581308	-0.643341	0.520004
rs114571144	5	115948243	0.00251158	0.00117944	2.12948	0.0332155	-0.00106293	0.00159886	-0.664803	0.506177
rs601759	5	115950511	0.00116015	0.000542679	2.13782	0.0325318	0.000513078	0.00073569	0.697411	0.485546
rs637212	5	115950900	-0.000686598	0.000433146	-1.58514	0.112935	-0.00037188	0.000587278	-0.633225	0.526587
rs72815400	5	115955438	0.00234763	0.00132438	1.77262	0.0762921	0.000529108	0.00179476	0.294808	0.768141
rs616742	5	115956530	-0.000699614	0.000429612	-1.62848	0.103424	-0.000734976	0.000582553	-1.26165	0.207077
rs6896713	5	115957300	-0.000233504	0.000495404	-0.471341	0.637397	0.0007903	0.000671559	1.17681	0.239271
rs674845	5	115958933	0.0007884	0.000487063	1.61868	0.105517	0.000561865	0.000660264	0.850971	0.394786
rs678029	5	115959653	0.000164577	0.000701251	0.23469	0.814449	6.45e-05	0.000950639	0.0678463	0.945908
rs116110626	5	115960512	0.000199572	0.00128449	0.155371	0.876529	-0.000690432	0.00174149	-0.39646	0.691766
rs635958	5	115961967	7.91e-05	0.000427083	0.185149	0.853112	0.000712495	0.00057899	1.23058	0.21848
rs613280	5	115962366	-0.000472464	0.000473318	-0.998195	0.318186	0.00102654	0.000641634	1.59989	0.109624
rs112194601	5	115964385	0.00230619	0.0015739	1.46527	0.142848	0.000563235	0.00213297	0.264061	0.791733
rs72817506	5	115965098	0.0020038	0.00120329	1.66526	0.0958612	0.0004019	0.00163144	0.246347	0.805414
rs114358161	5	115968165	0.00131924	0.00119997	1.09939	0.271597	-9.23e-05	0.00162618	-0.0567535	0.954742
rs56371699	5	115973490	0.000190619	0.000551729	0.345494	0.729724	-0.000581522	0.000747917	-0.777522	0.436851
rs6898653	5	115975656	0.000151234	0.000536672	0.2818	0.778097	-0.000351168	0.000727678	-0.482587	0.629389
rs11957113	5	115975963	0.000460411	0.000432152	1.06539	0.2867	0.00046827	0.000585812	0.799351	0.424087
rs76433992	5	115976909	0.000493503	0.00151211	0.326367	0.744147	-0.00123687	0.00205011	-0.603319	0.546297
rs656581	5	115978560	0.000778451	0.00076545	1.01698	0.309162	9.88e-05	0.00103774	0.0951606	0.924187
rs680617	5	115979183	0.000729849	0.0004556	1.60195	0.109167	0.000513764	0.000617771	0.831642	0.405612
rs181569363	5	115980028	-0.00294099	0.00214416	-1.37163	0.17018	-0.00782611	0.00290724	-2.69194	0.00710423
rs17140257	5	115983601	-0.000750438	0.00102935	-0.729044	0.465975	-0.000218736	0.00139533	-0.156763	0.875432
rs12189229	5	115988836	-0.000685485	0.000465665	-1.47206	0.141007	-0.000842044	0.000631294	-1.33384	0.182258
rs80348809	5	115990401	0.00023876	0.00118282	0.201857	0.840029	0.00301091	0.00160287	1.87845	0.06032
rs11747824	5	115993763	-8.42e-05	0.00134102	-0.0627593	0.949958	0.00239634	0.00181764	1.31838	0.187377
rs17363360	5	116000771	-0.00107288	0.000971825	-1.10398	0.269603	-0.000802798	0.00131774	-0.609224	0.542377
rs115313378	5	116006026	-0.00213644	0.00152267	-1.40309	0.16059	-0.00289585	0.00206397	-1.40305	0.160603
rs114242344	5	116006516	-0.00126628	0.00133463	-0.948784	0.342731	8.57e-05	0.00180865	0.0473613	0.962225
rs115617629	5	116010139	0.000805071	0.00156533	0.514312	0.607034	0.00155917	0.00212107	0.735086	0.462288
rs12521259	5	116011292	0.00026454	0.000448952	0.58924	0.555701	-2.29e-05	0.000608678	-0.0375638	0.970035
rs2964666	5	116013043	0.00209647	0.00137412	1.52568	0.127091	0.000541559	0.00186339	0.290631	0.771334
rs10062900	5	116013764	-0.00106099	0.000472893	-2.24362	0.0248573	-0.000731932	0.000640977	-1.1419	0.253497
rs17363899	5	116020859	0.00311301	0.00198057	1.57178	0.116004	-0.00108871	0.00268476	-0.405515	0.685099
rs77843619	5	116022750	-0.00136043	0.00179162	-0.75933	0.447656	-0.00130259	0.00242947	-0.536162	0.591847
rs76679079	5	116027272	-0.00034205	0.00108761	-0.314496	0.753145	0.00175879	0.00147607	1.19153	0.233445
rs12516894	5	116033247	0.00040569	0.000442867	0.916053	0.35964	0.000535972	0.000600416	0.892668	0.372035
rs114479156	5	116039479	-0.00108302	0.00104431	-1.03707	0.299706	-0.000872731	0.00141546	-0.616572	0.537518
rs1027289	5	116051392	8.48e-05	0.000855261	0.0991985	0.920981	-0.000355489	0.00115935	-0.306627	0.759127
rs34589819	5	116056528	-0.00155717	0.000935427	-1.66466	0.0959807	-0.0014812	0.00126819	-1.16796	0.242823
rs78596941	5	116060232	1.61e-06	0.00105411	0.00152289	0.998785	-0.00169079	0.0014289	-1.18328	0.236699
rs76974769	5	116073019	0.000381572	0.00146874	0.259795	0.795022	-0.00222926	0.00199153	-1.11937	0.262982
rs878401	5	116074260	0.000684657	0.000509246	1.34445	0.178803	0.000183944	0.000690644	0.266337	0.78998
rs115224176	5	116075992	0.00182976	0.00141289	1.29504	0.195306	0.00200619	0.00191554	1.04732	0.294953
rs163810	5	116080847	5.79e-05	0.000809246	0.0715057	0.942995	0.000193403	0.00109722	0.176266	0.860085
rs76131878	5	116083082	0.00143746	0.00104083	1.38107	0.167258	0.0037029	0.00141054	2.62517	0.00866102
rs77842660	5	116083610	7.14e-05	0.00127865	0.0558491	0.955462	0.00200651	0.00173308	1.15777	0.246958
rs2068933	5	116088853	-0.000701951	0.00043805	-1.60245	0.109058	-3.54e-05	0.000593781	-0.059594	0.952479
rs34947071	5	116093923	-0.00104135	0.000434513	-2.39659	0.0165492	-0.000541394	0.000588704	-0.919637	0.357763
rs17365947	5	116098215	-0.000230433	0.000959779	-0.24009	0.810261	-0.00234772	0.00130142	-1.80396	0.0712381
rs2933643	5	116101059	0.000918443	0.000440608	2.08449	0.0371162	0.00102517	0.000597255	1.71648	0.086076
rs6882576	5	116102947	4.62e-05	0.00173633	0.0265897	0.978787	2.53e-05	0.00235447	0.0107308	0.991438
rs12332121	5	116103796	-0.000880203	0.00049936	-1.76266	0.0779586	-0.00112235	0.000676863	-1.65816	0.0972867
rs6873612	5	116104302	-0.000954101	0.00156792	-0.608512	0.542848	-0.000796529	0.00212613	-0.374638	0.70793
rs26668	5	116106915	0.000739022	0.00109515	0.67481	0.499797	0.000610129	0.00148487	0.410897	0.681148
rs2913608	5	116109793	0.000134249	0.000533952	0.251426	0.801485	-0.000653557	0.000723827	-0.902919	0.36657
rs111233687	5	116117561	0.000743011	0.00111762	0.664815	0.506169	-0.00156452	0.001515	-1.03268	0.301754
rs73782474	5	116120408	0.000358835	0.000855966	0.419217	0.675058	0.0021987	0.00116045	1.8947	0.0581334
rs34004889	5	116122182	-0.000332063	0.00102993	-0.322412	0.747141	0.000685155	0.00139685	0.490501	0.62378
rs73269424	5	116122540	0.00065402	0.000594795	1.09957	0.271519	0.002143	0.000806321	2.65775	0.00786689
rs924454	5	116124275	0.000423339	0.000793051	0.53381	0.593473	7.67e-05	0.00107562	0.0712902	0.943167
rs3097167	5	116125078	6.42e-05	0.000580892	0.110466	0.91204	-0.00173157	0.000787473	-2.19889	0.0278864
rs72819515	5	116127389	-0.000238843	0.00118432	-0.20167	0.840175	-0.00226291	0.00160548	-1.40949	0.158691
rs17140558	5	116131102	-0.00112105	0.00092675	-1.20966	0.22641	-0.000685614	0.00125625	-0.545765	0.585228
rs2937064	5	116132827	0.000563586	0.000426902	1.32018	0.186777	-0.000331324	0.000578931	-0.572302	0.567117
rs13181946	5	116143444	-0.000880812	0.000430095	-2.04795	0.0405659	-0.000294855	0.000583118	-0.505653	0.613101
rs79012797	5	116151140	0.00079635	0.000803485	0.991119	0.321628	0.00134743	0.00108942	1.23683	0.216152
rs17140587	5	116156050	0.00160273	0.00111046	1.4433	0.148936	-0.00069078	0.00150586	-0.458728	0.64643
rs698381	5	116160694	0.000543473	0.00123793	0.439017	0.66065	-0.00128984	0.0016786	-0.768406	0.442247
rs72819525	5	116160897	0.000413916	0.000887904	0.466173	0.641092	0.00177676	0.0012039	1.47584	0.139988
rs26665	5	116170914	0.00082894	0.000655797	1.26402	0.206224	0.000682295	0.000888915	0.767559	0.44275
rs12518618	5	116171534	-0.00278522	0.00184764	-1.50745	0.131697	0.000567692	0.00250479	0.226642	0.820702
rs6868095	5	116172761	-0.0016111	0.000885465	-1.8195	0.0688361	-0.000983122	0.00120035	-0.81903	0.41277
rs1366158	5	116173132	-0.00145348	0.000454496	-3.198	0.00138399	-0.000675471	0.000616097	-1.09637	0.272917
rs1551506	5	116176682	-0.00141538	0.000482066	-2.93608	0.00332409	-0.00107676	0.000653582	-1.64747	0.0994619
rs114004612	5	116177017	-0.000661869	0.00101557	-0.651721	0.514582	-0.00295509	0.00137651	-2.14681	0.0318094
rs13180934	5	116178874	-0.00292048	0.00104559	-2.79314	0.0052202	-0.00117423	0.0014171	-0.828614	0.407323
rs253896	5	116185523	-0.00108983	0.00043722	-2.49263	0.0126806	2.73e-05	0.000592723	0.0460336	0.963284
rs17302614	5	116187659	0.0001529	0.000966453	0.158207	0.874293	0.00172218	0.00131078	1.31386	0.188893
rs112495726	5	116188253	-0.00187792	0.00122628	-1.5314	0.125672	-0.000718331	0.00166249	-0.432081	0.665683
rs13179097	5	116188453	0.000349656	0.000644347	0.542652	0.58737	0.000349217	0.000873561	0.399762	0.689332
rs72819539	5	116190436	-0.000153393	0.000952747	-0.161001	0.872093	-0.00205091	0.00129142	-1.5881	0.112266
rs73259162	5	116191812	-0.00103425	0.00172734	-0.598749	0.549341	0.000535573	0.00234127	0.228754	0.81906
rs153584	5	116192688	-0.000336171	0.00079462	-0.423059	0.672253	-0.00108128	0.00107726	-1.00372	0.315512
rs75753459	5	116193098	0.000353349	0.00114411	0.308842	0.757442	-0.000777209	0.00155091	-0.501129	0.616281
rs7701645	5	116195098	-0.000215302	0.00129119	-0.166747	0.867569	0.000442099	0.00175022	0.252596	0.80058
rs10043907	5	116196030	0.000310952	0.000739539	0.420468	0.674144	0.000816977	0.00100244	0.814987	0.415081
rs6861598	5	116199044	-0.000259897	0.000486966	-0.533706	0.593545	0.00030437	0.000660239	0.460999	0.644799
rs17140677	5	116199122	-0.000415545	0.000503552	-0.825229	0.409242	0.000389316	0.000682681	0.570275	0.568492
rs34621075	5	116199711	0.000287643	0.00112414	0.255879	0.798045	-0.000129829	0.00152409	-0.0851845	0.932115
rs114975272	5	116200752	0.000520147	0.00136976	0.379736	0.704142	0.000328817	0.00185676	0.177092	0.859436
rs34503882	5	116209872	0.00111012	0.000606739	1.82964	0.0673045	0.000153409	0.000822423	0.186533	0.852027
rs6866721	5	116212781	0.000711007	0.000432002	1.64584	0.0997971	0.000209522	0.000585971	0.357564	0.72067
rs114639669	5	116212962	-0.00140438	0.00175372	-0.800799	0.423248	-0.000964713	0.00237798	-0.405685	0.684974
rs116750614	5	116214869	0.000452991	0.00128357	0.352914	0.724153	-0.000342733	0.00174089	-0.196872	0.843928
rs75086898	5	116215179	0.000861813	0.00104026	0.828458	0.407412	0.00151905	0.00141013	1.07724	0.281374
rs7700288	5	116216686	0.000685595	0.000427704	1.60297	0.108943	0.000419691	0.000579745	0.723923	0.469113
rs13161243	5	116218547	0.00072432	0.000430568	1.68224	0.0925226	0.000564137	0.000583894	0.966162	0.333964
rs712611	5	116221252	0.000949747	0.000444503	2.13665	0.0326274	0.000532778	0.000602455	0.884345	0.376511
rs5025006	5	116223474	-0.000467782	0.000816682	-0.572784	0.566792	9.14e-05	0.00110703	0.0826044	0.934166
rs79000264	5	116225860	0.00310137	0.00164914	1.8806	0.0600272	0.000262897	0.00223615	0.117567	0.906411
rs35793847	5	116226065	0.000364695	0.000844244	0.431978	0.665758	0.000813832	0.00114473	0.710939	0.477122
rs114909710	5	116228788	0.00212838	0.00124793	1.70553	0.0880968	-0.00167961	0.0016918	-0.992791	0.320813
rs1643898	5	116231506	0.0002773	0.000487162	0.569214	0.569211	0.0011015	0.000660549	1.66755	0.0954066
rs56071889	5	116233807	-0.000484479	0.000944477	-0.51296	0.60798	-0.00124222	0.0012803	-0.970259	0.331918
rs78958723	5	116233809	0.00177396	0.00171238	1.03596	0.300221	0.00226186	0.00232197	0.97411	0.330003
rs1366156	5	116234449	0.000303826	0.0010566	0.287551	0.773691	0.000718288	0.00143231	0.501491	0.616026
rs10053736	5	116234868	0.000407566	0.000609694	0.668475	0.503831	-0.00013987	0.000826449	-0.169242	0.865606
rs712618	5	116235127	-0.00158521	0.000946707	-1.67445	0.0940441	0.000126143	0.00128357	0.0982747	0.921714
rs114487368	5	116244272	-0.0022021	0.00205327	-1.07248	0.283503	-0.00628715	0.00278261	-2.25944	0.0238565
rs6877310	5	116244409	9.73e-05	0.000442545	0.219771	0.826049	0.000602223	0.000599623	1.00434	0.315217
rs10519490	5	116254291	0.000285966	0.000636573	0.449227	0.653268	0.000913654	0.000863084	1.05859	0.289787
rs76166695	5	116254960	-0.000624399	0.00142364	-0.438595	0.660956	0.000445674	0.00193028	0.230886	0.817404
rs36079252	5	116262452	-0.000605565	0.000492253	-1.23019	0.218627	0.00065176	0.000667454	0.976487	0.328824
rs1428009	5	116262926	0.000931838	0.000448574	2.07734	0.0377713	0.00106142	0.000608144	1.74534	0.0809272
rs114310450	5	116266179	-0.000400369	0.00141735	-0.282477	0.777578	-0.00248038	0.00192164	-1.29077	0.196786
rs72808076	5	116266736	-9.28e-06	0.000556311	-0.0166802	0.986692	0.00104533	0.000754327	1.38577	0.165817
rs62374553	5	116275528	0.00167435	0.000928545	1.80319	0.0713586	0.00198049	0.00125955	1.57238	0.115865
rs11742262	5	116278067	-0.000528996	0.000449186	-1.17768	0.238927	0.000835889	0.000608896	1.37279	0.169817
rs4920942	5	116280537	-0.000375776	0.000429869	-0.874163	0.38203	-0.0014042	0.00058289	-2.40903	0.0159955
rs77014637	5	116282505	0.00115762	0.000879954	1.31555	0.188326	0.00163721	0.0011929	1.37246	0.16992
rs62376494	5	116284226	0.000683851	0.000968518	0.70608	0.480139	-0.000359217	0.00131284	-0.273619	0.784378
rs115602877	5	116295826	0.00020561	0.000859832	0.239128	0.811006	0.000823365	0.00116537	0.706528	0.47986
rs78488148	5	116302411	-0.00267773	0.00195054	-1.37282	0.16981	-0.00081933	0.00264371	-0.309917	0.756624
rs80334915	5	116310856	-0.00114444	0.00104116	-1.0992	0.271684	0.00020594	0.00141147	0.145905	0.883997
rs1459093	5	116312566	-0.00339087	0.00186387	-1.81926	0.0688729	-0.00402022	0.00252677	-1.59105	0.111599
rs10477558	5	116313469	-0.00124976	0.000691819	-1.80648	0.070844	9.36e-05	0.000937942	0.0997836	0.920516
rs72808098	5	116314827	-0.000250036	0.000690187	-0.362273	0.717148	0.000843073	0.000935805	0.900907	0.367638
rs13167253	5	116316981	8.99e-05	0.000427746	0.21023	0.833488	0.00116727	0.000579837	2.0131	0.0441049
rs72810503	5	116317977	0.000135182	0.000499163	0.270817	0.786532	0.00108103	0.000676591	1.59777	0.110096
rs111647155	5	116347450	0.00226107	0.00125825	1.797	0.0723366	-0.00063811	0.0017059	-0.374062	0.708359
rs80141215	5	116365801	-0.00322941	0.00194625	-1.6593	0.0970561	-0.00205716	0.00263861	-0.779638	0.435605
rs77832770	5	116366542	0.000533697	0.00127875	0.417358	0.676417	-0.00178684	0.00173377	-1.03061	0.302725
rs73786417	5	116368869	-0.00296932	0.00186941	-1.58838	0.112202	-0.00294766	0.00253477	-1.16289	0.244875
rs112255449	5	116369319	-0.00131453	0.0012509	-1.05087	0.293318	-0.0011351	0.00169718	-0.668812	0.503616
rs78452205	5	116369437	-0.00435373	0.00209863	-2.07456	0.0380286	-0.0087611	0.00284382	-3.08075	0.00206501
rs73256978	5	116381559	-0.00292778	0.0012914	-2.26713	0.0233831	-0.0018985	0.00175055	-1.08452	0.278134
rs75095015	5	116381642	0.000194064	0.00112845	0.171973	0.863459	0.00130843	0.0015292	0.855632	0.392202
rs12657242	5	116386784	-0.000655809	0.000710344	-0.923227	0.355889	0.000386676	0.000962574	0.401711	0.687897
rs73786428	5	116391443	0.00123357	0.00123335	1.00018	0.317226	0.000457449	0.00167255	0.273505	0.784466
rs6595005	5	116396722	5e-05	0.00046972	0.10645	0.915225	0.000940616	0.000636866	1.47694	0.139692
rs6869550	5	116401118	5.97e-05	0.000563863	0.105914	0.91565	0.000163641	0.000764466	0.21406	0.830501
rs72810537	5	116407428	-4.92e-05	0.000758318	-0.0649228	0.948235	0.00114801	0.00102784	1.11692	0.26403
rs12521805	5	116413397	0.00054037	0.00120503	0.448427	0.653845	0.000120222	0.00163359	0.0735935	0.941334
rs11241411	5	116414003	-0.000727414	0.0014199	-0.512298	0.608443	0.00258802	0.00192468	1.34465	0.17874
rs6888475	5	116418850	-0.000691149	0.00056965	-1.21329	0.225021	-0.00112254	0.000772323	-1.45346	0.146098
rs4492146	5	116420593	-0.000241784	0.000505694	-0.478123	0.632563	-0.000104289	0.000685929	-0.15204	0.879155
rs72810549	5	116425335	0.00178308	0.00127536	1.3981	0.162084	0.00272324	0.00172814	1.57582	0.115068
rs35877839	5	116425565	-0.000575323	0.000927225	-0.620479	0.534943	-0.00261303	0.00125677	-2.07916	0.0376033
rs7721450	5	116426410	0.000131605	0.000741534	0.177477	0.859134	0.00118673	0.00100504	1.18078	0.237691
rs71581272	5	116426999	0.000232537	0.0008698	0.267345	0.789204	-0.00141531	0.00117915	-1.20029	0.230029
rs73260816	5	116432007	0.000782539	0.000988552	0.791601	0.428594	0.000427695	0.00133997	0.319182	0.749589
rs10043370	5	116435063	-0.00104455	0.000919677	-1.13578	0.256048	8.1e-05	0.00124659	0.0649936	0.948179
rs78277338	5	116435391	0.00187316	0.00136254	1.37475	0.16921	0.00212184	0.00184694	1.14884	0.250623
rs28601273	5	116435544	0.00113784	0.000731078	1.55638	0.119618	0.00104779	0.000991031	1.05728	0.290386
rs78445652	5	116436612	-0.0024049	0.00180312	-1.33375	0.182287	0.000960794	0.00244381	0.393153	0.694206
rs72810562	5	116437506	-0.000352275	0.000842964	-0.4179	0.67602	0.00179328	0.00114271	1.56932	0.116574
rs77667648	5	116444538	-0.000615104	0.00107953	-0.56979	0.56882	0.000716412	0.00146362	0.489479	0.624503
rs76559596	5	116444840	-0.00100664	0.000581893	-1.72995	0.0836407	0.000296611	0.000788976	0.375944	0.706958
rs78512355	5	116460023	-0.00274142	0.0018107	-1.51401	0.130025	0.00236635	0.00245387	0.964333	0.33488
rs78945999	5	116460523	-0.00229542	0.00199412	-1.15109	0.249694	0.00436745	0.0027031	1.61572	0.106156
rs6862540	5	116465497	-0.000137683	0.000550985	-0.249886	0.802676	0.000483223	0.000746867	0.647	0.517632
rs115122657	5	116469880	-0.000786517	0.00148988	-0.527908	0.597564	2.91e-05	0.00201963	0.0144163	0.988498
rs72810572	5	116473240	0.000908539	0.00093411	0.972625	0.330741	0.00191889	0.00126611	1.51557	0.129628
rs56368075	5	116478640	-0.00158095	0.000789873	-2.00153	0.0453366	-0.00093851	0.00107063	-0.876599	0.380705
rs76433515	5	116480810	0.000485857	0.00189	0.257067	0.797127	-0.00101127	0.00256215	-0.394695	0.693069
rs17313311	5	116480847	8.7e-05	0.000736319	0.118212	0.9059	-0.000497014	0.000998363	-0.497829	0.618605
rs114213055	5	116482973	-0.000415236	0.00105847	-0.392299	0.694838	-0.000913713	0.00143466	-0.636884	0.524201
rs35928434	5	116483701	-0.00011819	0.00176172	-0.0670882	0.946512	0.0012116	0.00238916	0.507127	0.612066
rs5024760	5	116484920	-0.000602614	0.000467262	-1.28967	0.197166	-0.00082113	0.00063362	-1.29593	0.194999
rs17141187	5	116486485	0.00101429	0.000796264	1.27381	0.20273	0.000783837	0.00107942	0.726162	0.46774
rs77535619	5	116488217	-0.00108845	0.00121304	-0.897289	0.369565	-0.00360373	0.00164445	-2.19145	0.0284201
rs35201210	5	116490888	-0.000330264	0.000775286	-0.42599	0.670116	-0.00201396	0.00105085	-1.91651	0.0553017
rs13157133	5	116492239	-0.000660366	0.00124403	-0.530828	0.595538	-0.00362738	0.00168604	-2.15142	0.0314439
rs62373900	5	116495057	0.00144457	0.000923681	1.56393	0.117835	0.00065164	0.00125206	0.520453	0.602748
rs114698814	5	116499061	0.000398968	0.00192559	0.207192	0.83586	9.74e-05	0.00261212	0.0373054	0.970242
rs13166199	5	116499224	-0.000608861	0.000482717	-1.26132	0.207194	-0.000465304	0.000654519	-0.710909	0.477141
rs115138675	5	116500217	-8.11e-05	0.00139163	-0.058259	0.953542	0.00336671	0.00188657	1.78457	0.0743326
rs10076143	5	116514245	-0.000567625	0.00122188	-0.464552	0.642252	0.000793044	0.00165657	0.478726	0.632134
rs10067550	5	116515829	-0.000103503	0.000429868	-0.240778	0.809728	-0.000226269	0.000583024	-0.388095	0.697946
rs62373905	5	116522803	0.00204609	0.00139013	1.47187	0.141056	-0.00026221	0.00188415	-0.139166	0.889319
rs1494826	5	116525783	0.000560432	0.000652104	0.859422	0.390109	0.000232932	0.000884004	0.263496	0.792168
rs11241418	5	116527405	-0.00018363	0.000429611	-0.427434	0.669063	6.07e-05	0.000582285	0.104246	0.916974
rs112568701	5	116532863	-0.00264305	0.00116304	-2.27253	0.0230552	-0.000996318	0.00157669	-0.631906	0.527448
rs74689211	5	116535452	0.000968351	0.000611462	1.58366	0.113271	0.000539119	0.000829075	0.650266	0.515521
rs78324624	5	116537725	-0.000400827	0.00151863	-0.26394	0.791827	0.00303132	0.00206033	1.47128	0.141217
rs35309080	5	116538661	0.00054298	0.000966874	0.561583	0.574401	0.00174448	0.00131115	1.33049	0.183357
rs115559426	5	116539533	-0.000169059	0.00102956	-0.164205	0.86957	-0.000883471	0.00139539	-0.633134	0.526647
rs115477315	5	116540309	0.000432961	0.000680668	0.636082	0.524724	0.000112349	0.000922669	0.121765	0.903085
rs11740005	5	116541294	0.00127005	0.00111641	1.13761	0.255283	0.00173042	0.00151383	1.14307	0.253011
rs13170243	5	116542731	-0.000807778	0.00118005	-0.68453	0.493641	-0.000605844	0.00159953	-0.378765	0.704863
rs17314705	5	116546421	0.000288503	0.00142616	0.202294	0.839687	0.00027741	0.001933	0.143513	0.885885
rs62373930	5	116551588	0.000817465	0.00162187	0.504026	0.614243	-0.00358394	0.002198	-1.63055	0.102987
rs11746186	5	116553503	-0.000816549	0.000830844	-0.982795	0.325709	0.000244705	0.00112664	0.217199	0.828054
rs115632023	5	116555353	-0.000449501	0.00178435	-0.251912	0.801109	-0.00103626	0.00241923	-0.428341	0.668403
rs115807489	5	116561340	-0.00101334	0.000981502	-1.03243	0.301869	-0.000439568	0.0013308	-0.330304	0.741171
rs72812503	5	116562502	-4.46e-05	0.000806025	-0.0553602	0.955852	0.00239864	0.00109258	2.19538	0.0281369
rs1159146	5	116575076	-0.000659045	0.000584196	-1.12812	0.259268	0.00177307	0.000792167	2.23826	0.025205
rs78500887	5	116575511	0.00136068	0.00122972	1.1065	0.268513	-0.00164439	0.00166673	-0.986593	0.323843
rs116508359	5	116578026	0.000852761	0.00119013	0.716525	0.473668	0.00152524	0.00161349	0.945303	0.344505
rs114714944	5	116581505	-0.00102134	0.00129489	-0.788744	0.430262	-0.000943526	0.00175555	-0.537453	0.590955
rs74675944	5	116588079	-0.000303403	0.00135112	-0.224556	0.822325	-0.00164395	0.00183172	-0.897487	0.36946
rs79845748	5	116596851	0.00281775	0.00123354	2.28427	0.0223563	0.00366743	0.00167253	2.19274	0.0283269
rs12719228	5	116600516	0.000647463	0.000482702	1.34133	0.179814	0.000131938	0.00065458	0.201561	0.84026
rs72812533	5	116606962	-0.000178913	0.0013895	-0.128761	0.897547	0.000451442	0.00188525	0.239461	0.810749
rs74622362	5	116606966	-0.00317084	0.00117075	-2.70839	0.00676147	-0.00114911	0.00158694	-0.724102	0.469004
rs76159717	5	116612757	-0.00185665	0.00146383	-1.26835	0.204674	0.00527142	0.00198417	2.65673	0.00789059
rs75701409	5	116617587	0.000428334	0.00156138	0.274331	0.78383	-0.00110316	0.00211744	-0.520991	0.602374
rs80122572	5	116626353	0.00144629	0.00183205	0.789439	0.429856	0.00668617	0.00248404	2.69165	0.0071104
rs1353284	5	116628071	-5.23e-05	0.000453679	-0.115222	0.908269	8.04e-05	0.000614834	0.130767	0.89596
rs78086628	5	116635544	0.000829023	0.00156084	0.53114	0.595322	-0.00447185	0.00211609	-2.11326	0.034579
rs76337500	5	116635551	0.00172494	0.00180026	0.958161	0.337982	-0.000516399	0.00244026	-0.211617	0.832406
rs7735145	5	116647725	-0.000678754	0.000782882	-0.866994	0.385946	-0.000877016	0.0010614	-0.826285	0.408643
rs114278781	5	116650143	-0.00210187	0.0019287	-1.08978	0.275809	-0.00265619	0.00261662	-1.01512	0.310049
rs78132667	5	116652632	-0.00164259	0.00184002	-0.8927	0.372018	0.00326611	0.00249712	1.30795	0.190891
rs11241420	5	116661975	-0.00142272	0.000971758	-1.46407	0.143176	-0.000697801	0.00131728	-0.529729	0.5963
rs13179478	5	116662598	0.000438889	0.00134497	0.32632	0.744182	0.00206244	0.00182422	1.13059	0.25823
rs1845560	5	116663400	-5.26e-05	0.000452312	-0.116226	0.907474	-0.00180586	0.000613026	-2.94581	0.00322137
rs58110127	5	116665877	-6.19e-05	0.000697129	-0.0888103	0.929233	-0.000263589	0.000945264	-0.278852	0.780359
rs75803908	5	116666094	-0.00311778	0.00173701	-1.79491	0.0726692	-0.000904149	0.00235563	-0.383826	0.701108
rs10040906	5	116666584	0.000195396	0.000438002	0.446108	0.65552	-0.000562991	0.000593789	-0.948132	0.343063
rs6861880	5	116673020	-0.00061269	0.000437367	-1.40086	0.161257	-1.62e-05	0.000592897	-0.0272491	0.978261
rs11738865	5	116693237	0.000189272	0.000748547	0.252853	0.800382	0.00119544	0.00101512	1.17764	0.23894
rs4449579	5	116698899	-0.00051417	0.000470587	-1.09261	0.274564	-0.000751083	0.00063788	-1.17747	0.23901
rs78620177	5	116701547	-0.00172714	0.00133599	-1.29278	0.196089	-0.00185557	0.00181139	-1.02439	0.305652
rs10069607	5	116708078	0.000106311	0.000779722	0.136344	0.891549	-0.00204083	0.00105698	-1.93082	0.0535064
rs2195294	5	116713465	-0.000756696	0.000519467	-1.45668	0.145207	0.000253188	0.000704538	0.359368	0.71932
rs74661208	5	116715275	0.00103113	0.00112647	0.915362	0.360002	0.000206829	0.00152741	0.135411	0.892287
rs17336428	5	116717069	-0.00115285	0.000653037	-1.76537	0.0775029	-0.000103129	0.00088527	-0.116494	0.907261
rs17336590	5	116721482	0.00103714	0.000756609	1.37078	0.170444	0.000463217	0.00102547	0.451713	0.651476
rs1366186	5	116730628	0.00024736	0.000921848	0.26833	0.788445	0.00340642	0.00124957	2.72608	0.00640952
rs17396430	5	116730766	0.000938514	0.00120186	0.780886	0.43487	-0.00205407	0.00162961	-1.26046	0.207504
rs78656289	5	116730918	0.00148366	0.000982767	1.50967	0.131128	-0.000662645	0.00133215	-0.497427	0.618889
rs72814455	5	116732748	0.000488085	0.00108409	0.450227	0.652547	-0.00172134	0.00146988	-1.17108	0.241568
rs114185126	5	116742158	0.000422124	0.00123517	0.341754	0.732537	0.000701285	0.00167482	0.418722	0.675419
rs2624458	5	116742547	0.000248385	0.000427202	0.581424	0.560955	0.000328417	0.000579405	0.566817	0.570839
rs1030463	5	116748629	0.000549575	0.00166728	0.329623	0.741685	-0.00246186	0.00226081	-1.08893	0.276188
rs17398345	5	116753244	0.000147849	0.0013107	0.112801	0.910188	0.00159841	0.00177651	0.899746	0.368256
rs115212043	5	116753432	0.000420188	0.00206105	0.20387	0.838455	0.000570737	0.00279403	0.20427	0.838143
rs2560555	5	116757011	0.000321878	0.000923321	0.348609	0.727383	0.00331658	0.00125201	2.64901	0.0080731
rs10053899	5	116759602	-0.000143166	0.000451038	-0.317413	0.75093	-0.000841482	0.000611301	-1.37654	0.168654
rs79202912	5	116762511	-0.000232888	0.00132737	-0.175451	0.860725	0.00164412	0.00179955	0.913633	0.36091
rs67498830	5	116781595	-0.000259867	0.000850024	-0.305718	0.75982	-0.000566288	0.00115275	-0.49125	0.62325
rs2560521	5	116788350	-3.17e-05	0.00146109	-0.0216931	0.982693	-0.00034353	0.00198114	-0.1734	0.862337
rs112450477	5	116797214	-0.000960182	0.00174378	-0.550632	0.581887	0.000731274	0.00236475	0.30924	0.757139
rs17141817	5	116799810	-0.00048392	0.00082065	-0.589679	0.555407	-0.0016991	0.00111262	-1.52712	0.126733
rs7726548	5	116807553	-0.000304346	0.00072049	-0.422416	0.672722	-0.00166658	0.000976855	-1.70606	0.0879976
rs71581284	5	116809000	0.000121213	0.000895346	0.135381	0.892311	-0.000616259	0.00121474	-0.507316	0.611934
rs2081859	5	116813281	2.33e-05	0.000462551	0.0504631	0.959753	0.000858265	0.00062713	1.36856	0.171138
Affx-25452922	5	116825748	-0.00169575	0.000743892	-2.27956	0.0226346	-0.000693391	0.00100843	-0.687595	0.491708
rs10519512	5	116831336	0.000747268	0.000569481	1.31219	0.189457	0.00163391	0.000772084	2.11623	0.0343257
rs10062047	5	116833941	0.000720635	0.000566659	1.27172	0.203472	0.00149435	0.000768145	1.94539	0.0517285
rs74610508	5	116842307	-0.00263479	0.00163612	-1.61038	0.107315	-0.00168217	0.00221838	-0.758289	0.448279
rs10071606	5	116843143	0.000580862	0.000784494	0.740429	0.45904	0.00222352	0.0010636	2.09055	0.036569
rs6892981	5	116847640	-0.000212756	0.000460223	-0.46229	0.643874	0.000560643	0.000624358	0.897952	0.369212
rs392290	5	116857125	-0.000132785	0.000454816	-0.291954	0.770322	0.00044682	0.000616612	0.724637	0.468676
rs956882	5	116875363	-3.2e-06	0.00061499	-0.00520353	0.995848	0.00131335	0.000833753	1.57522	0.115206
rs4364425	5	116878825	-0.0016392	0.000811301	-2.02046	0.0433368	-0.000787746	0.00109995	-0.716164	0.473891
rs9784661	5	116882940	0.000857668	0.000817762	1.0488	0.294272	0.00240996	0.00110868	2.17372	0.0297271
rs17342034	5	116882970	0.000882259	0.00139257	0.633549	0.526376	-0.0023825	0.00188737	-1.26234	0.206829
rs193352	5	116884329	0.000750564	0.000711702	1.0546	0.291607	0.000441916	0.000965359	0.457774	0.647115
rs72816407	5	116905092	-0.00118499	0.0016449	-0.720402	0.471278	-0.00100878	0.00222949	-0.452471	0.65093
rs6874165	5	116921899	-0.00172357	0.000755846	-2.28032	0.0225892	-0.00158543	0.00102451	-1.54751	0.121742
rs35605891	5	116922504	5.12e-05	0.000431333	0.118776	0.905453	0.000422151	0.000584722	0.721968	0.470315
rs72816413	5	116923692	0.00153298	0.00133359	1.14951	0.250345	0.00118154	0.00180801	0.653502	0.513433
rs267078	5	116925241	0.000970662	0.000695325	1.39598	0.16272	-9.9e-05	0.000943416	-0.104955	0.916411
rs67427680	5	116931322	-0.000916195	0.00130156	-0.703919	0.481484	-0.000885527	0.00176436	-0.501897	0.615741
rs72816415	5	116932421	0.000321793	0.000849949	0.378603	0.704983	0.00036317	0.00115222	0.315191	0.752617
rs267054	5	116938953	0.000590047	0.000701601	0.841001	0.400348	0.00015887	0.000951649	0.166942	0.867416
rs6864384	5	116944887	-0.00198929	0.00147269	-1.35079	0.176765	-0.00296376	0.00199589	-1.48493	0.137563
rs115173104	5	116954106	-0.000581957	0.00115415	-0.504229	0.614101	-0.00220362	0.00156494	-1.40812	0.159096
rs116056828	5	116958423	-0.000702494	0.00116095	-0.605104	0.54511	-0.00274068	0.00157353	-1.74174	0.0815552
rs17344021	5	116958870	0.000356081	0.00135775	0.262259	0.793122	0.00367301	0.00184061	1.99554	0.045985
rs397925	5	116970649	0.000665213	0.00045356	1.46665	0.142473	0.000586449	0.00061486	0.953792	0.34019
rs382137	5	116977050	0.000738919	0.000451507	1.63656	0.101723	0.0003791	0.00061223	0.619212	0.535777
rs116824343	5	116995134	-0.0027907	0.00163187	-1.71013	0.0872429	-0.00300337	0.00221296	-1.35717	0.174727
rs923450	5	117000718	0.000659015	0.000714814	0.921939	0.356561	0.000417232	0.000969049	0.430558	0.66679
rs78618322	5	117000891	0.00262423	0.00181471	1.44609	0.148154	0.0016245	0.00245999	0.660369	0.509018
rs10036241	5	117005522	0.000675214	0.000454843	1.4845	0.137677	0.000100249	0.000616572	0.162591	0.87084
rs57370692	5	117007321	0.000391705	0.000676862	0.578708	0.562787	0.00075247	0.000917455	0.820172	0.412119
rs116092539	5	117012470	-0.000453068	0.00130572	-0.346988	0.728601	-0.00113615	0.00177035	-0.641765	0.521026
rs10042602	5	117013900	1.28e-05	0.000478095	0.0267612	0.97865	1.39e-05	0.000648112	0.0214479	0.982888
rs17346461	5	117015001	0.000361795	0.000445457	0.812189	0.416684	0.000169141	0.000603963	0.280051	0.779438
rs17346822	5	117030322	3.29e-05	0.000721548	0.0456147	0.963617	-0.000297176	0.000978102	-0.303829	0.761258
rs75555576	5	117032182	0.00237696	0.00138916	1.71108	0.0870679	0.000503289	0.00188342	0.267221	0.789299
rs17347121	5	117038655	-0.000761348	0.00110228	-0.690704	0.489752	-0.00198738	0.00149426	-1.33001	0.183516
rs6421872	5	117058259	0.000188389	0.000528126	0.356713	0.721307	0.00108647	0.0007159	1.51763	0.129108
rs55798221	5	117060614	-0.00125399	0.00144905	-0.865386	0.386828	-0.00298785	0.00196378	-1.52148	0.128141
rs76427376	5	117064790	0.00111361	0.00148922	0.747782	0.454592	-0.000669454	0.00201977	-0.33145	0.740305
rs116287851	5	117073188	-0.00117953	0.00148575	-0.793897	0.427256	0.000452544	0.00201432	0.224663	0.822242
rs11957496	5	117074375	-0.000112173	0.000450277	-0.249121	0.803268	-0.000511115	0.000610388	-0.83736	0.402391
rs12188745	5	117074923	0.00107695	0.00121374	0.887304	0.374916	0.00142652	0.00164558	0.86688	0.386008
rs12655304	5	117075306	0.000166354	0.000429354	0.387451	0.698422	0.000264958	0.000582242	0.455065	0.649063
rs75902628	5	117077505	0.000691513	0.00190787	0.362452	0.717015	0.00271593	0.00258693	1.04987	0.293781
rs62380326	5	117079477	0.000146733	0.000554444	0.26465	0.791279	0.000979189	0.000751417	1.30312	0.192534
rs62380328	5	117080568	0.00094362	0.00181889	0.518789	0.603908	0.00360349	0.00246589	1.46134	0.143924
rs79002641	5	117081062	-0.000310471	0.00115829	-0.268043	0.788666	0.00105077	0.00157067	0.668992	0.503501
rs35037981	5	117082042	-0.000164051	0.000429635	-0.381838	0.702582	-0.000266439	0.000582317	-0.457551	0.647276
rs56325817	5	117082459	0.000577467	0.000665878	0.867227	0.385818	0.000612462	0.000902892	0.678334	0.497561
rs79238144	5	117083358	0.000677592	0.000605126	1.11975	0.26282	0.00061942	0.000820388	0.755033	0.45023
rs116099179	5	117085051	-0.00133288	0.00191116	-0.69742	0.485541	0.0023931	0.00259119	0.923551	0.355721
rs59114944	5	117088873	-8.18e-05	0.000452737	-0.180654	0.856639	-0.000391515	0.000613861	-0.637791	0.52361
rs73784869	5	117090189	-0.00108614	0.00166088	-0.653957	0.51314	-0.000505959	0.00225165	-0.224706	0.822208
rs10075513	5	117091553	0.00175229	0.00136824	1.28069	0.200302	0.00225669	0.0018553	1.21635	0.223853
rs76278932	5	117102259	0.00275182	0.00121263	2.2693	0.0232507	0.000862105	0.00164414	0.524349	0.600036
rs77983647	5	117108964	-0.000657266	0.000986984	-0.665934	0.505454	0.000350124	0.001338	0.261677	0.793571
rs76091874	5	117112321	0.00164537	0.000836349	1.96732	0.049147	0.0013215	0.00113442	1.16491	0.244056
rs34542345	5	117112401	0.000112329	0.00108332	0.10369	0.917416	-0.000250347	0.00146932	-0.170383	0.864709
rs35174235	5	117142887	0.000346548	0.000477691	0.725466	0.468167	0.00126004	0.000647926	1.94473	0.0518088
rs9327057	5	117145544	-0.000289274	0.000432632	-0.668638	0.503727	-0.000721495	0.000586501	-1.23017	0.218635
rs10061856	5	117164590	-0.000196399	0.000725471	-0.27072	0.786607	-0.000337758	0.000983606	-0.343388	0.731307
rs114372557	5	117166297	0.000388574	0.00179166	0.216879	0.828303	0.00459094	0.00242725	1.89142	0.0585697
rs7730998	5	117168998	-8.72e-05	0.00047623	-0.183039	0.854768	1.93e-05	0.000645557	0.0298499	0.976187
rs77671456	5	117173659	-0.000178666	0.00115883	-0.154177	0.87747	0.00300362	0.00157104	1.91186	0.0558945
rs58318363	5	117182718	-0.00106678	0.00152825	-0.698043	0.485151	-0.0016379	0.00207248	-0.790308	0.429349
rs116095237	5	117182849	-0.000165925	0.00106952	-0.155139	0.876712	0.00102176	0.00144994	0.704695	0.481001
rs114704485	5	117193259	-0.00122072	0.00122454	-0.996882	0.318823	-0.000944634	0.00165966	-0.569172	0.56924
rs62378043	5	117199683	-0.000605761	0.00114717	-0.52805	0.597465	0.00102785	0.00155534	0.660853	0.508707
rs4479877	5	117202399	-1.75e-05	0.000793386	-0.0220879	0.982378	-0.000368732	0.00107584	-0.342739	0.731795
rs115745440	5	117204179	0.0029532	0.00113488	2.60223	0.00926253	0.000620381	0.00153824	0.403305	0.686724
rs116701984	5	117214848	-0.000377236	0.00200378	-0.188262	0.850671	0.00109086	0.00271549	0.401716	0.687893
rs79504655	5	117216826	0.000422117	0.00116495	0.362348	0.717092	0.000168995	0.00158063	0.106916	0.914855
rs111851015	5	117220491	-0.00146647	0.00169062	-0.867415	0.385716	0.000640972	0.00229178	0.279683	0.779721
rs116703267	5	117223667	-0.000252564	0.00179253	-0.140899	0.88795	-0.00123606	0.00243006	-0.508652	0.610997
rs61374380	5	117230490	0.000458429	0.000563972	0.812859	0.4163	0.000300806	0.000764761	0.393333	0.694074
rs4546421	5	117239454	6.43e-05	0.000457267	0.14069	0.888115	0.000630194	0.00062005	1.01636	0.309459
rs77267623	5	117256144	-0.000183973	0.000741312	-0.248172	0.804002	0.000834555	0.00100576	0.829779	0.406664
rs55971708	5	117263360	0.00107269	0.00126679	0.846779	0.397119	0.00101055	0.00171755	0.588365	0.556288
rs10059628	5	117265074	-0.000345167	0.00102462	-0.336873	0.736213	-0.000645792	0.00138914	-0.464888	0.642012
rs1351121	5	117269244	-0.000429329	0.000467696	-0.917964	0.358638	-0.00122697	0.000634176	-1.93475	0.0530219
rs78072639	5	117270493	-0.000677896	0.000668115	-1.01464	0.310278	-0.00137527	0.000905493	-1.5188	0.128813
rs75499501	5	117272458	-0.00140802	0.00164793	-0.854415	0.392876	0.00201804	0.00223347	0.903542	0.366239
rs115437277	5	117272562	0.00099304	0.00158285	0.627372	0.530416	0.000197495	0.00214471	0.092085	0.926631
rs12152839	5	117273680	0.000748843	0.000490325	1.52724	0.126702	0.000410318	0.000664736	0.617264	0.537061
rs112788961	5	117275615	0.00195917	0.00203718	0.961708	0.336197	0.000734239	0.00276135	0.265899	0.790317
rs980880	5	117279386	0.000293138	0.000512231	0.572276	0.567135	0.000833267	0.000694581	1.19967	0.230269
rs17143349	5	117283938	-0.00135551	0.000695501	-1.94897	0.0513	-0.00088589	0.000942897	-0.93954	0.347455
rs77908976	5	117286700	-3.1e-05	0.00214506	-0.0144562	0.988466	0.00532751	0.00290887	1.83147	0.0670315
rs17143412	5	117287985	0.000507241	0.00126091	0.402281	0.687477	0.00061366	0.00170979	0.35891	0.719663
rs11738638	5	117291155	-0.00018157	0.000753462	-0.240981	0.80957	0.00141118	0.00102152	1.38145	0.167142
rs17348383	5	117292570	-0.00257176	0.00167891	-1.5318	0.125572	-0.00174256	0.00227556	-0.76577	0.443814
rs62369967	5	117298435	-0.00396283	0.00111178	-3.56439	0.000364757	-0.00337196	0.00150701	-2.23753	0.0252527
rs553374	5	117301623	0.000589995	0.000443497	1.33032	0.183412	0.000517948	0.000601319	0.861353	0.389044
rs75346715	5	117302506	-0.000395876	0.00112448	-0.352051	0.7248	0.00287095	0.00152414	1.88366	0.0596125
rs74409305	5	117302560	0.000208718	0.00124577	0.167542	0.866944	0.000302846	0.00168876	0.17933	0.857679
rs1996777	5	117304762	0.00511023	0.00205517	2.48652	0.0129005	0.00269696	0.00278794	0.967368	0.333361
rs77367925	5	117310871	-0.000928493	0.000958602	-0.968591	0.33275	-0.000382479	0.00129971	-0.29428	0.768544
rs1112028	5	117311899	-0.000498478	0.000929926	-0.536041	0.591931	-0.00100158	0.0012604	-0.794656	0.426814
rs6888787	5	117318318	0.000219427	0.00066588	0.329529	0.741756	0.00144489	0.000902922	1.60024	0.109546
rs112655974	5	117321027	0.00143383	0.00147708	0.970718	0.331689	0.000642388	0.00200149	0.320955	0.748245
rs73788863	5	117333733	-0.00147334	0.00185511	-0.794206	0.427076	-0.0045476	0.00251391	-1.80897	0.0704563
rs79559852	5	117334018	-0.00109178	0.00182228	-0.59913	0.549087	0.00267586	0.00247018	1.08327	0.278691
rs114043664	5	117335671	0.00115952	0.00167028	0.694206	0.487554	0.00159901	0.00226495	0.70598	0.480201
rs75547958	5	117336292	-0.0022549	0.00214397	-1.05174	0.29292	-8.34e-05	0.00290839	-0.0286612	0.977135
rs79576424	5	117337350	-0.00201721	0.00188817	-1.06834	0.285367	-0.00218226	0.00255998	-0.852451	0.393964
rs114059143	5	117337706	0.000579763	0.00127159	0.455935	0.648437	-0.000853491	0.00172341	-0.495235	0.620435
rs13166814	5	117337753	-0.000810773	0.000602246	-1.34625	0.178223	-0.00202909	0.000816722	-2.48443	0.0129764
rs10067972	5	117339680	0.000429403	0.0004688	0.915962	0.359687	-4.68e-05	0.000635581	-0.0736334	0.941302
rs6873511	5	117340290	-0.000557899	0.000534156	-1.04445	0.296278	-0.00132545	0.000724142	-1.83037	0.0671954
rs115743833	5	117342015	0.000198325	0.00116099	0.170824	0.864362	0.00120918	0.0015739	0.768271	0.442327
rs9327065	5	117345425	-2.63e-05	0.000453768	-0.0579072	0.953823	0.00118818	0.000615138	1.93156	0.0534148
rs2416495	5	117347684	-0.000150263	0.000782832	-0.191948	0.847783	-0.000216207	0.0010615	-0.20368	0.838604
rs114618012	5	117349053	-0.00043537	0.00149719	-0.290793	0.77121	-0.00324712	0.00202891	-1.60043	0.109505
rs11748920	5	117357572	-5.83e-05	0.000788245	-0.073948	0.941052	-0.000120179	0.00106842	-0.112483	0.910441
rs12187451	5	117357611	-0.000292852	0.00146222	-0.200279	0.841262	-0.00197431	0.00198249	-0.995874	0.319312
rs75328113	5	117363519	-4.81e-05	0.000776633	-0.0619499	0.950603	-0.00146755	0.0010533	-1.39329	0.163533
rs72771482	5	117363919	0.00128064	0.000959556	1.33462	0.182002	0.000147841	0.00130066	0.113666	0.909503
rs34627787	5	117364835	-0.000112156	0.000428153	-0.261952	0.793359	0.000147033	0.000580671	0.253212	0.800105
rs13187663	5	117371507	0.000534342	0.000776033	0.688556	0.491104	-0.00105118	0.00105219	-0.999039	0.317777
rs72771497	5	117378598	0.000772141	0.00154069	0.501167	0.616254	0.00236712	0.00208796	1.1337	0.256922
rs114041583	5	117381117	-0.00136731	0.0014396	-0.949784	0.342223	-0.000165204	0.00195153	-0.0846538	0.932537
rs72778376	5	117398875	-0.000378353	0.000751461	-0.50349	0.61462	-0.000213149	0.00101899	-0.209176	0.834311
rs113973405	5	117406556	-0.00197534	0.00113761	-1.73639	0.0824957	-0.00291187	0.0015428	-1.8874	0.0591074
rs56395714	5	117411036	-0.000178066	0.000802438	-0.221906	0.824387	-0.000199497	0.00108774	-0.183405	0.85448
rs73789637	5	117416227	-0.00085876	0.00182217	-0.471285	0.637438	-0.00153782	0.00247054	-0.622462	0.533639
rs114988637	5	117431932	-0.00106038	0.00162397	-0.652953	0.513787	-0.000294148	0.00220083	-0.133654	0.893677
rs4340949	5	117436240	0.00135619	0.00140134	0.96778	0.333155	-0.00337549	0.00189892	-1.77759	0.075473
rs76727213	5	117437223	0.00129185	0.00167027	0.773439	0.439263	1.04e-05	0.00226461	0.00457163	0.996352
rs66865244	5	117441319	0.00143986	0.000973631	1.47885	0.13918	0.000384853	0.00131967	0.291628	0.770571
rs6898001	5	117455971	-0.000184318	0.000492029	-0.374609	0.707952	-0.000254351	0.000666881	-0.381404	0.702904
rs34146936	5	117486820	0.000261092	0.000499516	0.52269	0.601191	-0.000128261	0.000677154	-0.189412	0.84977
rs79701411	5	117491359	-0.000765091	0.0014859	-0.514901	0.606623	-0.00293697	0.00201367	-1.45851	0.1447
rs77133889	5	117492511	-0.000114752	0.000815735	-0.140673	0.888128	-0.000718785	0.00110595	-0.649923	0.515742
rs1382724	5	117492656	0.000863989	0.00114482	0.754695	0.450433	0.00121699	0.00155193	0.784178	0.432936
rs74867666	5	117498748	0.000141941	0.00127324	0.11148	0.911236	-0.000415903	0.00172654	-0.240888	0.809642
rs34795774	5	117501657	0.00213484	0.00119916	1.78028	0.0750311	-0.00165525	0.00162534	-1.0184	0.308486
rs78787848	5	117502550	0.00125056	0.00110625	1.13044	0.25829	-0.0011913	0.00150029	-0.794049	0.427168
rs73246178	5	117510611	0.000932547	0.00114836	0.812069	0.416753	0.00153818	0.00155657	0.988184	0.323063
rs77937734	5	117512644	-0.000679367	0.00100127	-0.678508	0.49745	-2.42e-05	0.00135703	-0.017802	0.985797
rs78250130	5	117519544	-0.00146635	0.00118897	-1.2333	0.217465	-0.000341984	0.00161213	-0.212132	0.832004
rs10078247	5	117520174	0.000178481	0.000426915	0.418071	0.675895	-0.000460753	0.000578729	-0.796147	0.425947
rs10070724	5	117520313	9.45e-05	0.00051855	0.18219	0.855434	-7.1e-05	0.000702916	-0.101039	0.91952
rs34596798	5	117527231	0.000337734	0.00116466	0.289984	0.771828	-0.0002314	0.00157989	-0.146467	0.883553
rs79925135	5	117528365	-0.000954458	0.000873021	-1.09328	0.274271	0.000581719	0.00118345	0.491546	0.623041
rs17143755	5	117531681	-0.00110354	0.000863623	-1.2778	0.201322	9.64e-05	0.00117093	0.0823326	0.934382
rs35922353	5	117533652	-0.000234055	0.0010806	-0.216598	0.828522	0.000964059	0.00146466	0.658215	0.510401
rs1531595	5	117542690	0.000356562	0.00053192	0.670331	0.502647	-0.000560891	0.000721136	-0.777789	0.436694
rs115386511	5	117566738	-0.000335071	0.0011081	-0.302383	0.76236	-0.000495058	0.00150243	-0.329506	0.741774
rs115715686	5	117571865	-0.000110624	0.00132691	-0.0833695	0.933558	-0.00134471	0.00179872	-0.747595	0.454705
rs79871262	5	117573469	0.000216232	0.000929938	0.232523	0.816132	0.000688238	0.0012608	0.545874	0.585153
rs77086220	5	117585882	0.000852481	0.00170921	0.498758	0.617951	0.00176142	0.00231621	0.760474	0.446972
rs7341175	5	117592250	-0.00033111	0.000571694	-0.579173	0.562473	-0.000613302	0.000774978	-0.791381	0.428723
rs11739197	5	117596185	-0.000214656	0.000668505	-0.321099	0.748136	-0.000503324	0.000906223	-0.555408	0.578616
rs78785648	5	117604421	-0.000327542	0.000906156	-0.361464	0.717753	0.00122031	0.00122875	0.993135	0.320645
rs78129791	5	117614629	-0.00061359	0.000936056	-0.655506	0.512143	0.000920713	0.00126903	0.725527	0.468129
rs72786872	5	117616067	-0.00122469	0.00178994	-0.684204	0.493847	-0.00137982	0.00242694	-0.568541	0.569668
rs116198382	5	117625271	0.000175451	0.00113506	0.154574	0.877157	-0.000437522	0.00153886	-0.284316	0.776168
rs1157189	5	117636450	0.00134171	0.000980762	1.36803	0.171303	-0.00134324	0.00132966	-1.01021	0.312394
rs77497661	5	117643356	-0.000390881	0.00104534	-0.373927	0.708459	8.49e-05	0.0014178	0.0598773	0.952253
rs6898040	5	117645310	-0.000514874	0.000475576	-1.08263	0.278972	-0.000320977	0.000644746	-0.497834	0.618601
rs79106882	5	117663338	-0.00030289	0.00119546	-0.253367	0.799985	0.000197417	0.00162069	0.12181	0.903049
rs74658694	5	117669066	-0.00062179	0.000887609	-0.700522	0.483602	0.000402464	0.00120259	0.334665	0.737878
rs35295177	5	117670151	0.00136221	0.000735109	1.85307	0.0638735	-0.00146905	0.000996679	-1.47394	0.140498
rs9686515	5	117670900	-0.000473294	0.000491102	-0.963739	0.335178	-0.00045307	0.000665623	-0.680671	0.49608
rs35060747	5	117671831	0.00095176	0.00148566	0.640633	0.521762	0.000595158	0.0020135	0.295584	0.767548
Affx-25464376	5	117678433	5.59e-05	0.000942087	0.0593616	0.952664	0.00112063	0.00127724	0.877381	0.38028
rs78265332	5	117678632	0.00131825	0.00119565	1.10254	0.270228	-0.000908642	0.001621	-0.560543	0.57511
rs4920889	5	117679209	-0.000606497	0.000454102	-1.3356	0.181682	-0.000523941	0.000615601	-0.851105	0.394711
rs7707505	5	117690833	-0.000378503	0.00046062	-0.821725	0.411234	0.000116592	0.000624271	0.186766	0.851844
rs13180914	5	117691747	-0.000616967	0.00163519	-0.377307	0.705946	-0.00279018	0.00221751	-1.25825	0.208304
rs34946325	5	117692498	1.4e-05	0.000431662	0.0325104	0.974065	0.000638483	0.000585082	1.09127	0.275154
rs72791679	5	117700991	-0.000200937	0.00152231	-0.131995	0.894988	0.00108183	0.00206383	0.524184	0.600151
rs115407388	5	117704200	0.000154637	0.0016323	0.0947356	0.924525	-0.000943431	0.00221405	-0.42611	0.670028
rs6876064	5	117706786	0.00108636	0.000578492	1.87791	0.0603948	-0.00130254	0.000784375	-1.6606	0.096794
rs74446910	5	117707395	-0.00018153	0.00109317	-0.166058	0.868112	-0.000484701	0.00148182	-0.327099	0.743594
rs6595121	5	117715632	0.000250603	0.000561114	0.446617	0.655152	-5.16e-05	0.000760851	-0.0677879	0.945955
rs11958566	5	117717520	0.000606241	0.000484479	1.25133	0.210817	-0.000221523	0.000657093	-0.337127	0.736022
rs34085320	5	117717540	-0.00348981	0.00180957	-1.92853	0.0537899	9.78e-05	0.0024531	0.0398799	0.968189
rs116262077	5	117727725	0.000109942	0.00141266	0.0778261	0.937966	0.0030762	0.00191521	1.6062	0.108232
rs79347245	5	117727760	-0.000109044	0.00103862	-0.104989	0.916385	0.000921596	0.00140811	0.65449	0.512797
rs75082179	5	117731391	0.00118584	0.00180234	0.657942	0.510576	-0.00334548	0.00244178	-1.3701	0.170656
rs75164146	5	117745699	-0.000549416	0.00115333	-0.476372	0.633809	-7.45e-05	0.00156314	-0.0476708	0.961979
rs7708440	5	117747508	0.000514812	0.000431079	1.19424	0.232385	0.000338992	0.000584383	0.580086	0.561857
rs76376454	5	117751429	0.00100462	0.000506785	1.98234	0.0474416	-0.000196429	0.000687109	-0.285877	0.774972
rs35278328	5	117753205	-0.00146056	0.000877575	-1.66431	0.0960507	0.00055681	0.00118977	0.467998	0.639786
rs7708162	5	117754463	0.000625857	0.00114839	0.544985	0.585764	0.00119152	0.0015572	0.765166	0.444173
rs7443624	5	117759371	-0.000543096	0.000921187	-0.589561	0.555486	-0.00108217	0.00124862	-0.866692	0.386112
rs10056223	5	117770863	0.000873008	0.000572174	1.52577	0.127067	-0.00019638	0.000775634	-0.253187	0.800124
rs72793507	5	117782307	0.00127157	0.000863572	1.47246	0.140899	-0.000457232	0.0011702	-0.390731	0.695996
rs62372381	5	117784768	-8.4e-05	0.00184425	-0.0455467	0.963672	-0.00166083	0.00250002	-0.664327	0.506481
rs76960048	5	117785576	-0.00133723	0.00202767	-0.659493	0.50958	-0.0011368	0.00274899	-0.413533	0.679216
rs11740018	5	117792635	-6.39e-05	0.000822739	-0.0776777	0.938084	0.000552212	0.00111507	0.495227	0.620441
rs79675681	5	117793655	0.000185675	0.000712227	0.260697	0.794326	0.000382587	0.000965518	0.396251	0.69192
rs10046044	5	117795654	-0.00113093	0.000487193	-2.32132	0.0202705	-0.000556439	0.000660314	-0.842689	0.399403
rs72793579	5	117797157	0.000121023	0.000771636	0.15684	0.875371	0.000788164	0.00104613	0.753408	0.451205
rs13162312	5	117797341	-0.00248963	0.00129653	-1.92023	0.0548298	-0.00112194	0.00175714	-0.638503	0.523147
rs76528319	5	117799448	-8.58e-05	0.00104302	-0.0822937	0.934413	-0.00062631	0.00141412	-0.442899	0.657839
rs115919945	5	117807530	-0.00271729	0.00182686	-1.48741	0.136908	-0.000692351	0.00247635	-0.279585	0.779796
rs4280904	5	117809630	0.000267893	0.000425863	0.62906	0.52931	0.000607927	0.000577519	1.05265	0.292501
rs4298280	5	117811677	0.000474212	0.000429178	1.10493	0.269191	0.000563963	0.000581706	0.969497	0.332298
rs11948214	5	117811962	0.000154017	0.0006166	0.249785	0.802754	-0.00034537	0.000836282	-0.412983	0.679619
rs57595323	5	117812479	-0.000558697	0.000439524	-1.27114	0.20368	-0.000450907	0.000596061	-0.756479	0.449363
rs79219714	5	117825825	0.00100463	0.00127452	0.788238	0.430558	0.00170978	0.00172747	0.989761	0.322292
rs114995977	5	117829694	-0.000194902	0.00115249	-0.169114	0.865707	-0.00103991	0.00156266	-0.665475	0.505747
rs7726074	5	117833397	0.000984168	0.000429657	2.29059	0.0219879	-0.00018436	0.000582592	-0.316447	0.751663
rs72795507	5	117838911	0.000979979	0.0013648	0.718038	0.472735	-0.00175047	0.00185061	-0.945888	0.344207
rs28513737	5	117839937	-0.000340674	0.000487946	-0.69818	0.485065	-5.59e-06	0.000661374	-0.00845935	0.993251
rs12652598	5	117839944	-0.00158763	0.000721181	-2.20142	0.0277068	-0.000417458	0.000977575	-0.427034	0.669355
rs62372406	5	117840963	-2.69e-05	0.00120436	-0.0223164	0.982196	0.000822139	0.00163245	0.503622	0.614527
rs116807414	5	117842505	0.00141579	0.00117724	1.20263	0.229121	-0.00164717	0.00159573	-1.03224	0.301961
rs7708654	5	117842737	7.69e-05	0.00153822	0.0499927	0.960128	0.0038675	0.00208477	1.85512	0.0635806
rs3924080	5	117843424	-0.00036604	0.000554325	-0.660334	0.50904	0.000191734	0.000751729	0.255057	0.798679
rs75758652	5	117844557	-0.000866106	0.00163193	-0.530725	0.59561	0.00309946	0.00221233	1.40099	0.161218
rs75967034	5	117852214	0.000747022	0.00165403	0.451637	0.651531	-0.000464504	0.00224199	-0.207184	0.835866
rs5000240	5	117861849	0.00105438	0.000448663	2.35006	0.018771	-3.7e-05	0.00060845	-0.0608117	0.951509
rs6888252	5	117864993	-0.00144518	0.000722556	-2.00009	0.0454915	-0.000621678	0.000979463	-0.634714	0.525616
rs112582552	5	117870089	-0.000881969	0.00128816	-0.684674	0.49355	-0.000742284	0.00174587	-0.425165	0.670717
rs62372428	5	117870285	-0.000490392	0.000547831	-0.895151	0.370707	0.000100743	0.000742641	0.135655	0.892094
rs78985174	5	117871303	0.000352163	0.00100928	0.348923	0.727147	0.000728417	0.00136852	0.532265	0.594543
rs62372437	5	117874247	-0.000407319	0.000530135	-0.768331	0.442291	-3.32e-05	0.000718784	-0.0462174	0.963137
rs35034186	5	117881331	-0.000510282	0.000529616	-0.963495	0.3353	-9.72e-05	0.000718006	-0.135321	0.892358
rs61748662	5	117881816	-0.000277192	0.000502965	-0.551116	0.581555	0.000183541	0.00068215	0.269062	0.787882
rs11739499	5	117888912	-0.0003904	0.000541516	-0.72094	0.470947	0.000547694	0.000734078	0.746098	0.455609
rs116413489	5	117890392	-0.00285655	0.00143923	-1.98477	0.0471708	-0.00124013	0.00195199	-0.635317	0.525222
rs77520493	5	117890658	-0.000754739	0.00126273	-0.597706	0.550037	-0.0014437	0.00171165	-0.843456	0.398974
rs17144199	5	117892157	0.000355916	0.00114202	0.311655	0.755303	0.00332868	0.00154847	2.14966	0.0315829
rs62370383	5	117895910	-0.00126515	0.000972091	-1.30148	0.193097	-0.000243882	0.00131757	-0.185099	0.853151
rs71588794	5	117905969	-0.000274967	0.000843628	-0.325934	0.744475	0.00117896	0.00114395	1.0306	0.302728
rs73234352	5	117914783	-0.00184812	0.00119495	-1.54661	0.121958	-0.00265911	0.00161982	-1.64161	0.100672
rs1429726	5	117915528	-0.000207266	0.000451472	-0.45909	0.64617	-0.000147203	0.000612091	-0.240492	0.809949
rs7732518	5	117915719	-0.00176517	0.00120457	-1.4654	0.142814	-0.00256452	0.00163263	-1.57078	0.116234
rs34268858	5	117921731	-0.000520432	0.000483831	-1.07565	0.282086	0.000177967	0.000655879	0.271341	0.786129
rs35171378	5	117926052	-0.000721896	0.000798601	-0.903951	0.366022	0.00070827	0.0010824	0.654352	0.512885
rs6884692	5	117926278	0.00035907	0.000789722	0.454679	0.64934	-0.000998251	0.00107039	-0.932605	0.351025
rs77789757	5	117926817	-0.0004827	0.00210879	-0.228899	0.818948	0.00243373	0.0028586	0.851371	0.394564
rs6891639	5	117927862	0.000612538	0.00173213	0.353633	0.723614	0.00238651	0.00234739	1.01666	0.309314
rs77976656	5	117937790	0.00182955	0.00118859	1.53926	0.123741	0.00155074	0.00161116	0.962498	0.3358
rs6895488	5	117940903	0.000239218	0.000508861	0.470105	0.63828	0.000447627	0.000688942	0.649731	0.515867
rs77794964	5	117943967	0.000144975	0.00166208	0.0872254	0.930492	5.7e-05	0.00225381	0.0252842	0.979828
rs6880475	5	117946886	4.04e-05	0.000537778	0.0750368	0.940185	0.00071348	0.000729364	0.978221	0.327966
rs75038652	5	117947330	0.00378885	0.00195462	1.93841	0.0525742	0.00190365	0.00264965	0.718455	0.472477
rs114614458	5	117948334	0.00147096	0.00100415	1.46488	0.142955	0.00343319	0.00136133	2.52194	0.0116714
rs7735096	5	117949113	0.000313008	0.00046093	0.679079	0.497088	7.09e-05	0.000624879	0.113542	0.909601
rs13165881	5	117949380	-2.16e-05	0.000542198	-0.0398324	0.968227	0.00072138	0.000735056	0.981395	0.326399
rs111756120	5	117950112	0.000121984	0.00137573	0.0886682	0.929346	0.00101145	0.00186546	0.542199	0.587682
rs71583086	5	117952862	0.000413507	0.00116912	0.353691	0.723571	0.00194069	0.0015845	1.2248	0.220652
rs6595151	5	117953961	0.00093936	0.000533891	1.75946	0.0785002	0.000336709	0.000723649	0.465294	0.641721
rs114609838	5	117954671	0.00137577	0.00113188	1.21548	0.224185	0.00343345	0.00153436	2.2377	0.0252411
rs115635140	5	117954749	0.000502332	0.00140999	0.356268	0.72164	-0.000385155	0.00191183	-0.201459	0.84034
rs2115739	5	117954918	0.00179909	0.00158778	1.13309	0.257179	0.00142092	0.00215239	0.66016	0.509151
rs78479536	5	117956356	-0.00282816	0.00172291	-1.64151	0.100693	-0.00315785	0.0023356	-1.35205	0.17636
rs73788987	5	117957080	-0.000346336	0.00208124	-0.166409	0.867835	0.00131369	0.00282355	0.465263	0.641744
rs72782249	5	117969063	-0.0010778	0.000996949	-1.08109	0.279656	0.000772222	0.00135126	0.571483	0.567673
rs10062821	5	117979816	-0.000650498	0.000440578	-1.47647	0.13982	-0.000182674	0.000596975	-0.305999	0.759605
rs1991558	5	117982696	0.000602691	0.000427411	1.4101	0.158512	-7.68e-05	0.00057954	-0.132436	0.894639
rs1429721	5	117984304	0.00054871	0.000476398	1.15179	0.249408	-0.000613913	0.00064585	-0.950551	0.341833
rs112901837	5	117987467	0.000184937	0.000983924	0.187958	0.85091	-0.000126975	0.00133367	-0.095207	0.92415
rs76831126	5	118002651	8.16e-05	0.000523174	0.155898	0.876114	0.00018147	0.000709321	0.255837	0.798077
rs2115732	5	118005978	-0.000339141	0.000427964	-0.792452	0.428098	0.000280134	0.000580398	0.482659	0.629338
rs35597975	5	118006434	0.00104176	0.000601192	1.73282	0.083128	0.00142724	0.000815092	1.75102	0.0799432
rs6896169	5	118014060	4.09e-05	0.000521863	0.0784602	0.937462	0.000239873	0.000707299	0.33914	0.734505
rs74799852	5	118016359	-0.00228463	0.00123739	-1.84632	0.0648463	-0.0018667	0.001678	-1.11245	0.265944
rs76794945	5	118032323	-0.00336762	0.00197603	-1.70423	0.0883384	-0.00131333	0.00267762	-0.490484	0.623792
rs730906	5	118058726	0.000578972	0.000473384	1.22305	0.221312	-0.000491538	0.000642055	-0.76557	0.443933
rs13185039	5	118058967	-0.000708617	0.000568122	-1.2473	0.212289	2.08e-05	0.000769943	0.0270355	0.978431
rs728676	5	118059534	-0.000323494	0.000428186	-0.755497	0.449951	-7.13e-06	0.000580359	-0.0122852	0.990198
rs6871501	5	118061494	-0.000551754	0.000602686	-0.915493	0.359934	0.000224681	0.000816939	0.275028	0.783295
rs17144507	5	118080021	-0.000880438	0.00102745	-0.85692	0.39149	-0.00225749	0.00139348	-1.62003	0.105226
rs76441119	5	118081953	-0.00204114	0.00141802	-1.43944	0.150028	-0.000670067	0.00192223	-0.348589	0.727398
rs13152964	5	118084338	-0.000572916	0.000662474	-0.864813	0.387142	4.89e-05	0.000898351	0.0543783	0.956634
rs586056	5	118094523	0.000301602	0.000431318	0.699257	0.484392	-0.000644585	0.000584675	-1.10247	0.270259
rs17164561	5	118096480	-0.000837256	0.000948622	-0.882602	0.377452	-0.000134419	0.001286	-0.104525	0.916753
rs75728833	5	118104308	0.000394002	0.000868739	0.453533	0.650165	-0.000606372	0.00117792	-0.514781	0.606706
rs77211338	5	118108875	-0.001486	0.000852716	-1.74267	0.0813922	-0.000335772	0.00115629	-0.290386	0.771521
rs623228	5	118110507	-0.000767641	0.000521792	-1.47116	0.141248	-7.82e-05	0.000707151	-0.110544	0.911978
rs10078182	5	118111042	0.000329578	0.00078786	0.418321	0.675713	-0.00176148	0.00106831	-1.64886	0.0991783
rs114349269	5	118112962	-0.00146856	0.00179644	-0.817483	0.413653	-0.00183619	0.00243503	-0.754074	0.450805
rs80126199	5	118115013	-0.000838402	0.00167497	-0.500546	0.616691	-0.000995825	0.00227093	-0.438509	0.661018
rs114641228	5	118119160	0.00319458	0.00204778	1.56002	0.118755	0.00624773	0.00277525	2.25124	0.0243714
rs17144630	5	118122869	-0.000615594	0.000719685	-0.855366	0.392349	-0.00055722	0.000975944	-0.570954	0.568031
rs62374071	5	118125311	-0.000513307	0.00102318	-0.50168	0.615893	-0.00169568	0.00138722	-1.22236	0.221573
rs78218732	5	118141872	-0.000956883	0.00136616	-0.700417	0.483667	-0.00351042	0.00185282	-1.89464	0.0581412
rs1428638	5	118154368	2.81e-05	0.000878067	0.0320291	0.974449	0.000774173	0.00119062	0.650228	0.515545
rs76521202	5	118155517	-0.000465981	0.00163285	-0.285379	0.775354	-0.00037036	0.00221447	-0.167245	0.867177
rs17372830	5	118159037	0.000332477	0.000969696	0.342867	0.731699	0.00111262	0.00131478	0.846237	0.397421
rs17144711	5	118166483	0.00220935	0.00141057	1.56628	0.117284	0.00260541	0.001912	1.36266	0.172989
rs114006596	5	118167314	0.000502847	0.00132004	0.380934	0.703252	-0.000692405	0.00179088	-0.386627	0.699032
rs13187626	5	118168513	-0.000537581	0.0013396	-0.401299	0.6882	0.000598774	0.00181545	0.329822	0.741535
rs73234502	5	118173652	-0.000124302	0.000482448	-0.257649	0.796678	-0.000851143	0.000654056	-1.30133	0.193147
rs35198400	5	118178178	-0.00140387	0.000841295	-1.6687	0.0951773	0.00118455	0.00114023	1.03887	0.298864
rs7722194	5	118191798	-3.44e-05	0.000572083	-0.0600681	0.952101	0.000296932	0.000775785	0.382751	0.701905
rs62374074	5	118198534	-0.000541671	0.00126775	-0.427272	0.669182	0.00318991	0.00171891	1.85578	0.0634865
rs73792419	5	118208627	0.000951955	0.000707325	1.34585	0.178351	-0.000183191	0.000958874	-0.191048	0.848488
rs4895356	5	118210168	-0.000555064	0.000542958	-1.0223	0.306642	-0.00103813	0.000736095	-1.41032	0.158448
rs77604499	5	118229829	0.00122754	0.00121478	1.0105	0.312256	-0.000190466	0.00164693	-0.115649	0.907931
rs116558069	5	118233922	-0.000229551	0.00204216	-0.112406	0.910502	0.000786756	0.0027682	0.284213	0.776248
rs17440178	5	118239648	0.00030667	0.000899595	0.340898	0.733181	0.000286715	0.00121974	0.235063	0.81416
rs35808268	5	118240005	-0.000476479	0.000895919	-0.531832	0.594843	6.68e-05	0.00121437	0.055011	0.95613
rs6868097	5	118245193	-0.000260672	0.000453682	-0.57457	0.565583	-0.000210355	0.0006151	-0.341985	0.732362
rs59241413	5	118253103	0.00117109	0.00109861	1.06597	0.286438	0.00103974	0.00148931	0.698135	0.485093
rs75995220	5	118255343	-8.4e-07	0.00121194	-0.000692844	0.999447	0.000992058	0.00164316	0.60375	0.54601
rs76079099	5	118271804	-0.00318225	0.00161449	-1.97105	0.0487186	-0.0011167	0.00218868	-0.510216	0.6099
rs79537984	5	118274618	0.0023299	0.00158409	1.47082	0.141342	-0.00126315	0.00214678	-0.588394	0.556268
rs17381247	5	118276728	0.000555473	0.000749288	0.741335	0.458491	-0.000101903	0.00101596	-0.100303	0.920104
rs13156156	5	118285396	0.000288048	0.000455197	0.632799	0.526865	0.000284747	0.000617128	0.461406	0.644508
rs6894429	5	118295726	0.000831092	0.000429141	1.93664	0.0527903	0.000964758	0.000581813	1.65819	0.0972797
rs79979980	5	118301915	-0.00018864	0.000665993	-0.283246	0.776988	-0.000643489	0.000902809	-0.712763	0.475993
rs10463707	5	118302142	-0.00125333	0.000813563	-1.54055	0.123428	-0.000254044	0.0011033	-0.230258	0.817891
rs299202	5	118303974	0.000442398	0.000454496	0.973382	0.330364	0.000758594	0.0006163	1.23088	0.218367
rs74962742	5	118344206	-0.00260657	0.00114647	-2.27357	0.0229925	-0.000273278	0.00155411	-0.175842	0.860418
rs79786434	5	118348244	0.000493434	0.00160728	0.307	0.758843	0.00145039	0.00217918	0.665566	0.505689
rs17144869	5	118349058	-0.000781088	0.000553449	-1.41131	0.158154	-0.00146914	0.000749918	-1.95907	0.0501054
rs77029843	5	118351601	-0.00212956	0.000961228	-2.21546	0.0267293	-0.000508901	0.00130332	-0.390466	0.696193
rs71583097	5	118355984	-0.00138955	0.00125275	-1.1092	0.267347	-4.09e-05	0.00169828	-0.0240997	0.980773
rs4392657	5	118358569	0.00128612	0.000695807	1.84838	0.0645484	0.00123406	0.000943314	1.30821	0.190801
rs17309689	5	118365527	0.000110128	0.000584955	0.188267	0.850667	0.000592622	0.000792864	0.747444	0.454796
rs113782631	5	118369640	-0.000326293	0.00192919	-0.169134	0.865691	-0.00111816	0.00261928	-0.426896	0.669455
rs80240034	5	118374401	0.00104175	0.000703133	1.48158	0.138452	0.000856182	0.000953637	0.897807	0.369289
rs115734278	5	118376641	0.00326436	0.00146073	2.23474	0.0254354	0.00456164	0.00197977	2.30412	0.0212165
rs17381847	5	118378475	-0.000519996	0.00111654	-0.465722	0.641415	-0.000268766	0.00151508	-0.177394	0.859199
rs76483397	5	118387350	0.00117355	0.000702736	1.66998	0.0949248	0.00104254	0.000952615	1.0944	0.27378
rs181002695	5	118396437	-0.00162263	0.00129985	-1.24832	0.211916	0.000842572	0.00176244	0.478071	0.6326
rs11742151	5	118414793	1.29e-05	0.000878704	0.0146461	0.988314	0.000492771	0.00119126	0.413656	0.679126
rs6890132	5	118414871	0.000434284	0.00175101	0.248019	0.80412	0.0029046	0.0023744	1.2233	0.221218
rs79946571	5	118437066	0.000601727	0.00120074	0.501132	0.616279	-0.000562446	0.00162755	-0.345579	0.72966
rs114759244	5	118445170	-0.000433502	0.00140137	-0.309342	0.757062	0.00184537	0.00190026	0.971115	0.331492
rs72784078	5	118448265	0.000388841	0.000781837	0.497343	0.618947	0.00126451	0.00105994	1.19301	0.232868
rs114425105	5	118451026	-0.00237108	0.00173468	-1.36687	0.171669	-0.000558473	0.00235248	-0.237398	0.812348
rs6880622	5	118464075	-0.00110572	0.000426117	-2.59487	0.0094632	-0.000470651	0.000577766	-0.814604	0.4153
rs4895362	5	118480316	-0.000100773	0.000875733	-0.115073	0.908387	0.000415273	0.00118779	0.34962	0.726624
rs7717384	5	118481205	-0.000167413	0.000505796	-0.33099	0.740653	0.00010388	0.000685642	0.151507	0.879576
rs77895732	5	118487273	0.000483392	0.00120554	0.400974	0.688439	-0.000624237	0.00163424	-0.381975	0.70248
rs114756456	5	118494527	-0.000400172	0.00126567	-0.316173	0.751871	-0.00302035	0.00171598	-1.76014	0.0783858
rs11742202	5	118495671	-0.000611381	0.000517986	-1.1803	0.23788	-0.00105147	0.000701531	-1.49883	0.13392
rs113776461	5	118497669	-0.00124196	0.000995923	-1.24705	0.212381	-0.000227048	0.00134985	-0.168202	0.866424
rs116379331	5	118500264	-0.00116476	0.00175243	-0.664654	0.506272	-0.000479716	0.00237605	-0.201896	0.839998
rs9791089	5	118506603	-0.00192924	0.000958281	-2.01323	0.0440911	-0.000590027	0.00129907	-0.454193	0.64969
rs9790916	5	118506685	-0.00195237	0.000965303	-2.02255	0.0431206	-0.000561451	0.00130827	-0.429156	0.66781
rs9791092	5	118506805	-0.00182744	0.000966774	-1.89024	0.0587268	-0.000431765	0.0013105	-0.329466	0.741804
rs78417630	5	118508439	-0.000615641	0.000749759	-0.821118	0.41158	-0.00146201	0.00101576	-1.43932	0.15006
rs79460759	5	118513876	4.03e-05	0.000879843	0.0458514	0.963429	-0.000856503	0.00119265	-0.718151	0.472665
rs7727906	5	118516913	0.000274038	0.00042731	0.641309	0.521322	0.000711284	0.000579391	1.22764	0.219583
rs10477584	5	118520371	0.000380842	0.000450965	0.844505	0.398388	0.000246413	0.000611323	0.403082	0.686888
rs79845305	5	118521937	0.00135063	0.00131016	1.03089	0.302595	0.00103743	0.00177624	0.584061	0.55918
rs4243445	5	118523109	0.00119226	0.000588441	2.02614	0.0427514	0.000556756	0.000797731	0.697924	0.485225
rs74918855	5	118541012	0.00321608	0.00128655	2.49977	0.012428	0.00147651	0.00174387	0.846686	0.397171
rs115264992	5	118549793	-0.00313819	0.00197996	-1.58498	0.112973	-0.00299697	0.00268278	-1.11711	0.263946
rs116665871	5	118550475	0.00179425	0.00100881	1.77858	0.0753104	0.000526421	0.00136732	0.385003	0.700236
rs80274818	5	118554808	0.00198876	0.00150656	1.32007	0.186814	-0.000130431	0.00204219	-0.0638681	0.949075
rs11748383	5	118574488	0.00115972	0.00137453	0.84372	0.398826	-0.00124221	0.00186293	-0.666806	0.504897
rs114290238	5	118577878	0.00212799	0.00118902	1.78971	0.0735023	0.00151316	0.00161197	0.938703	0.347884
rs12651962	5	118579245	-0.0021895	0.000982387	-2.22876	0.0258307	-0.00132677	0.00133115	-0.996714	0.318904
rs4895187	5	118589485	-0.00139827	0.000578368	-2.4176	0.0156237	-0.001362	0.000783923	-1.73741	0.0823157
rs78450065	5	118595505	-0.00095102	0.000968487	-0.981965	0.326118	0.000621799	0.00131375	0.473301	0.635999
rs116055231	5	118598999	-0.0004727	0.00114462	-0.412975	0.679626	-0.000520139	0.00155141	-0.335269	0.737422
rs10900729	5	118605859	-0.000646668	0.000508418	-1.27192	0.203402	0.000308907	0.000689017	0.44833	0.653915
rs1504977	5	118610519	-0.000616521	0.000449725	-1.37088	0.170412	-0.000761207	0.000609606	-1.24869	0.21178
rs17145063	5	118611029	0.000669313	0.00069048	0.969345	0.332374	-0.000843759	0.000936393	-0.901074	0.367549
rs67375044	5	118614364	-1.98e-05	0.000845507	-0.023423	0.981313	0.00135363	0.00114632	1.18085	0.237665
rs10478419	5	118614942	-0.00104208	0.000972207	-1.07187	0.283779	-0.000812272	0.0013177	-0.616433	0.537609
rs10053596	5	118617930	0.000663959	0.00061378	1.08175	0.279363	0.000692306	0.000832208	0.831891	0.405471
rs62375087	5	118618465	-0.00118265	0.00136447	-0.866747	0.386081	0.000381048	0.00185066	0.205899	0.83687
rs4895364	5	118621672	5.64e-05	0.000484101	0.11659	0.907185	0.000702778	0.000656237	1.07092	0.284206
rs1966479	5	118627271	-8.98e-05	0.000450478	-0.199312	0.842019	-0.000866085	0.000610568	-1.41849	0.156049
rs2112323	5	118629279	0.000975147	0.000675382	1.44385	0.148784	0.000400395	0.000915642	0.437283	0.661906
rs114790657	5	118638064	0.000262308	0.00113671	0.230761	0.8175	0.000884799	0.00154086	0.574224	0.565817
rs114814118	5	118639462	0.00156496	0.00143362	1.09161	0.275004	0.00146237	0.00194348	0.752448	0.451782
rs35956442	5	118645200	-0.000383616	0.00139128	-0.275729	0.782756	0.000430312	0.00188663	0.228085	0.81958
rs17145135	5	118645320	-0.00112648	0.000947225	-1.18925	0.234344	-0.00139607	0.00128584	-1.08572	0.277602
rs34500219	5	118650316	-0.000774727	0.00104588	-0.740744	0.458849	0.00194513	0.00141746	1.37226	0.169982
rs62375110	5	118658048	-2.79e-06	0.000495067	-0.00564279	0.995498	-5.21e-05	0.000671134	-0.0775664	0.938173
rs6888116	5	118659579	-0.000156742	0.000441631	-0.354917	0.722652	0.000890228	0.000598629	1.48711	0.136987
rs62375113	5	118666118	0.000169423	0.000479351	0.353444	0.723756	-0.000917239	0.00064986	-1.41144	0.158116
rs7704398	5	118667642	-0.0010793	0.000885332	-1.21909	0.222812	-0.000589485	0.0012006	-0.490991	0.623433
rs80327020	5	118672928	0.00313112	0.00165701	1.88962	0.0588097	0.00113785	0.002247	0.506388	0.612584
rs3813304	5	118675405	-0.00119343	0.000965484	-1.2361	0.216424	-0.00146612	0.00130923	-1.11984	0.262785
rs17450512	5	118676043	0.000100713	0.000860835	0.116995	0.906864	0.0020265	0.00116682	1.73677	0.0824283
rs62375115	5	118676324	-0.00236925	0.00150993	-1.56911	0.116623	-0.00139987	0.00204725	-0.683777	0.494116
rs116051841	5	118677032	-0.00101446	0.00116144	-0.873443	0.382422	-0.000429024	0.00157441	-0.272499	0.785239
rs250303	5	118677093	0.000309029	0.000466587	0.662319	0.507767	0.000258639	0.000632691	0.408792	0.682693
rs79100932	5	118688903	-0.00180966	0.0018358	-0.985764	0.32425	0.00257188	0.0024894	1.03313	0.301543
rs6860034	5	118689760	-0.00104851	0.000889563	-1.17868	0.238526	-0.00146327	0.00120601	-1.21331	0.225012
rs3920174	5	118690483	0.000237567	0.000431208	0.550934	0.581679	0.000943574	0.000584583	1.6141	0.106507
rs10477585	5	118692455	0.000206888	0.000429765	0.481397	0.630235	0.000972629	0.000582575	1.66953	0.0950127
rs10073521	5	118695797	0.000874067	0.00190351	0.459188	0.646099	-0.00065269	0.00257967	-0.253013	0.800258
rs17145265	5	118698998	-0.000486304	0.000486245	-1.00012	0.317252	-0.00173685	0.00065912	-2.63511	0.00841149
rs35109842	5	118699537	0.00217778	0.00127085	1.71364	0.086595	0.00396837	0.0017228	2.30345	0.0212543
rs55682871	5	118708933	-0.000380903	0.000951168	-0.400459	0.688819	-0.00230827	0.00128935	-1.79025	0.0734144
rs62375120	5	118715080	0.000761922	0.00123784	0.615528	0.538206	0.00258434	0.00167817	1.53997	0.123568
rs75810953	5	118717409	-0.000155028	0.000883616	-0.175447	0.860728	-0.00105335	0.00119759	-0.879556	0.379101
rs6893184	5	118730867	0.000372994	0.000462692	0.806139	0.420164	0.000826233	0.000627109	1.31753	0.187663
rs115136626	5	118734562	0.00490423	0.00186521	2.62931	0.00855626	0.00420138	0.00252832	1.66173	0.0965686
rs73790861	5	118736728	0.00178677	0.00192994	0.925815	0.354543	-0.000502281	0.00261535	-0.192051	0.847702
rs77390892	5	118738066	0.00266752	0.00148748	1.79331	0.0729248	-0.000229114	0.00201717	-0.113582	0.909569
rs11741567	5	118741103	-0.00238787	0.00196482	-1.21532	0.224247	-0.000830784	0.00266529	-0.311704	0.755265
rs4895191	5	118744442	-0.000385112	0.000430857	-0.893828	0.371414	0.000323114	0.00058401	0.553268	0.58008
rs467076	5	118753515	-0.000123281	0.000492733	-0.250199	0.802433	-6.24e-05	0.000668126	-0.0933238	0.925646
rs75370726	5	118770327	-0.00116503	0.00180217	-0.646459	0.517982	-0.000876682	0.00244353	-0.358776	0.719763
rs7717123	5	118782723	-0.00159889	0.00184501	-0.866603	0.38616	0.00155523	0.00250074	0.621908	0.534003
rs35695978	5	118787509	0.00207785	0.00157911	1.31584	0.18823	-0.000339884	0.00214094	-0.158755	0.873862
rs78414336	5	118794984	-0.000299924	0.000616846	-0.486222	0.62681	-0.00120347	0.000836601	-1.43852	0.150287
rs80225041	5	118798227	0.000595038	0.00169816	0.350401	0.726038	-0.00305997	0.00230102	-1.32983	0.183574
rs257972	5	118806463	0.000368414	0.00042763	0.861527	0.388949	-0.000109808	0.000579824	-0.189382	0.849793
Affx-25479199	5	118811533	0.00037638	0.000427909	0.879579	0.379088	-1.87e-05	0.000579974	-0.032249	0.974274
rs528723	5	118818980	0.000165813	0.000945969	0.175283	0.860857	-0.00154187	0.00128212	-1.2026	0.229132
rs7723390	5	118825790	0.000622446	0.000827221	0.752455	0.451778	-0.000668866	0.0011214	-0.596454	0.550873
rs80319286	5	118826120	0.000683016	0.00207803	0.328684	0.742395	0.0011645	0.00281937	0.413036	0.679581
rs2678091	5	118834606	-0.000412391	0.000430185	-0.958637	0.337742	0.000601724	0.00058308	1.03198	0.302084
rs460945	5	118837833	0.000348792	0.000452978	0.769998	0.441301	0.000448665	0.000614317	0.730348	0.465178
rs115863756	5	118848150	0.00233041	0.00135774	1.71639	0.0860918	-0.000516831	0.00184055	-0.280802	0.778862
rs75926133	5	118849377	3.07e-05	0.00102683	0.0299319	0.976121	-0.00065767	0.00139198	-0.472469	0.636592
rs11539471	5	118860938	7.78e-05	0.000787842	0.0987481	0.921338	-0.000846488	0.00106826	-0.792396	0.42813
rs116072091	5	118861075	-0.00128112	0.00162349	-0.789118	0.430044	-0.00183149	0.00220106	-0.832093	0.405357
rs11205	5	118861713	0.000507358	0.000437344	1.16009	0.246013	0.000157323	0.000592989	0.265306	0.790774
rs75932694	5	118872095	-0.00191336	0.00186526	-1.02579	0.304992	0.000540021	0.00252885	0.213544	0.830903
rs78417112	5	118873313	-0.000926302	0.00149606	-0.619163	0.535809	0.00176897	0.0020279	0.872316	0.383037
rs77313938	5	118873760	-0.00268559	0.00199165	-1.34843	0.177522	-0.000331568	0.00270016	-0.122796	0.902269
rs78912466	5	118880310	-0.00110384	0.00207775	-0.531264	0.595237	0.00533109	0.00281718	1.89235	0.0584451
rs80001599	5	118882061	0.000334043	0.000635554	0.525593	0.599171	-0.00123705	0.000861902	-1.43526	0.151215
rs113943813	5	118890601	0.000226056	0.00123382	0.183216	0.854629	0.00188165	0.00167257	1.125	0.260589
rs246966	5	118891682	0.000409222	0.000432477	0.946228	0.344033	0.000167514	0.000586328	0.2857	0.775108
rs75716853	5	118906229	0.00103206	0.00111002	0.929762	0.352495	0.00161429	0.00150464	1.07288	0.283327
rs116195129	5	118911571	0.000734621	0.00140699	0.522122	0.601586	-0.00077723	0.00190735	-0.407493	0.683647
rs79540648	5	118912697	0.00079381	0.000600379	1.32218	0.186109	-0.000195506	0.000814314	-0.240086	0.810264
rs162196	5	118915821	0.000476249	0.000474848	1.00295	0.315885	0.000569363	0.000643574	0.884689	0.376325
rs71585222	5	118916330	0.00227194	0.00155441	1.46161	0.143849	0.00408307	0.00210713	1.93774	0.0526561
rs72790227	5	118917492	0.000331354	0.00093482	0.354458	0.722996	-0.000525184	0.00126722	-0.414439	0.678553
rs10463719	5	118923303	-0.000544251	0.000441311	-1.23326	0.21748	-0.000751173	0.000598271	-1.25557	0.209272
rs77444240	5	118927746	0.000176242	0.00097556	0.180657	0.856637	-0.000722197	0.00132236	-0.546143	0.584968
rs10519601	5	118942621	0.000499864	0.000945731	0.528548	0.59712	0.00061803	0.00128219	0.482011	0.629799
rs328660	5	118951882	-7.55e-05	0.000436722	-0.1728	0.862809	-0.000295067	0.000592055	-0.498378	0.618218
rs76673787	5	118954142	6.42e-06	0.00131812	0.00487296	0.996112	-0.000398708	0.00178607	-0.223233	0.823355
rs1376752	5	118962347	-0.000310664	0.000430078	-0.722343	0.470084	0.000314	0.00058299	0.538603	0.590161
rs1451807	5	118965219	0.000178185	0.000483632	0.368431	0.712552	-0.000358594	0.000655884	-0.546734	0.584562
rs17469691	5	118968604	0.000232418	0.000848815	0.273814	0.784228	7.21e-05	0.0011512	0.062663	0.950035
rs78823077	5	118969342	0.0017386	0.00101889	1.70637	0.0879409	-0.000354004	0.00138145	-0.256255	0.797754
rs328694	5	118969960	-0.000336219	0.000430095	-0.781733	0.434372	0.000355917	0.000583086	0.610402	0.541596
rs715715	5	118977870	0.000324583	0.000446221	0.727404	0.466979	0.000463421	0.000604683	0.766387	0.443446
rs2431375	5	118982658	0.000633621	0.000712156	0.889723	0.373616	0.000885629	0.000965324	0.917443	0.358911
rs1346520	5	118985988	0.000601922	0.00082867	0.726371	0.467612	4.12e-06	0.00112283	0.00366961	0.997072
rs179274	5	118987108	1.6e-05	0.000434373	0.0368384	0.970614	-6.17e-06	0.000588864	-0.0104776	0.99164
rs74343048	5	118989356	-0.000250512	0.00139872	-0.179101	0.857859	-0.000708662	0.00189647	-0.373673	0.708648
rs62376470	5	118997485	-0.00127299	0.00155042	-0.821058	0.411614	0.000301873	0.00210252	0.143577	0.885835
rs75846086	5	119014926	-0.000681456	0.00089533	-0.761123	0.446584	0.00229145	0.00121361	1.88813	0.0590094
rs330204	5	119015813	0.000588608	0.000482454	1.22003	0.222455	0.000124005	0.000654038	0.189599	0.849623
rs11959838	5	119028818	-0.00233044	0.00141246	-1.64991	0.0989616	0.000231968	0.00191442	0.121168	0.903558
rs111226309	5	119032708	0.00062415	0.00101977	0.61205	0.540505	0.000911702	0.00138293	0.659254	0.509733
rs11949190	5	119043487	-0.00238689	0.000796196	-2.99787	0.00271899	-0.0016356	0.00107946	-1.5152	0.129722
rs162605	5	119045910	-0.00117743	0.000822503	-1.43153	0.152281	-0.00208495	0.00111506	-1.86981	0.0615118
rs56386606	5	119057521	0.000560851	0.000438513	1.27898	0.200904	0.000803449	0.000594436	1.35162	0.176499
rs17406232	5	119066717	0.00126109	0.00184889	0.68208	0.495189	0.00157793	0.00250607	0.629645	0.528927
rs13436892	5	119076770	-0.000522411	0.000816767	-0.639608	0.522428	1.52e-06	0.00110721	0.00137167	0.998906
rs114201422	5	119076787	0.000771628	0.00113576	0.679392	0.49689	0.00254802	0.00153959	1.655	0.0979248
rs10037416	5	119080201	0.00100249	0.00149837	0.669052	0.503463	-0.00199452	0.00203103	-0.982028	0.326087
rs74673010	5	119080974	-0.000272028	0.00104462	-0.26041	0.794548	-0.00046643	0.00141603	-0.329392	0.74186
rs10519608	5	119082391	-0.000823811	0.00090618	-0.909103	0.363296	-0.00204126	0.00122835	-1.66179	0.0965568
rs190489	5	119095582	0.000244137	0.000469755	0.519711	0.603265	2.59e-05	0.000636644	0.0407432	0.967501
rs74675245	5	119097407	-0.00136637	0.00182455	-0.748882	0.453929	0.00269374	0.00247383	1.0889	0.276201
rs78037584	5	119099843	0.000820413	0.0018783	0.436785	0.662267	0.00280817	0.00254579	1.10306	0.270001
rs4895204	5	119120361	-0.000859262	0.000473039	-1.81647	0.0692989	-0.00116195	0.000641428	-1.8115	0.0700644
rs2973945	5	119121514	0.000252381	0.000464419	0.543434	0.586832	0.000166101	0.000629871	0.263707	0.792006
rs6869216	5	119122350	0.000458316	0.000450326	1.01774	0.308801	0.00126962	0.00061043	2.07987	0.0375383
rs75514813	5	119123174	-0.00132519	0.00154479	-0.857846	0.390978	0.000247976	0.00209482	0.118376	0.90577
rs2404550	5	119144042	0.000460702	0.00043386	1.06187	0.288296	0.00121272	0.000588172	2.06185	0.0392226
rs116578643	5	119150675	9.94e-05	0.00149454	0.0665136	0.946969	0.00178078	0.00202579	0.879055	0.379372
rs78371446	5	119156317	-3.9e-05	0.000820936	-0.0475328	0.962089	0.00145469	0.00111264	1.30743	0.191069
rs62373989	5	119162308	3.31e-06	0.00090139	0.00366999	0.997072	-0.000448757	0.00122187	-0.36727	0.713418
rs7731560	5	119198009	0.000221552	0.00044887	0.493577	0.621605	0.000362896	0.000608716	0.596166	0.551065
rs7701785	5	119203911	0.000117373	0.000469615	0.249934	0.802639	0.000546623	0.000636542	0.858739	0.390485
rs116431387	5	119203982	0.00284839	0.0016132	1.76568	0.0774514	0.0019522	0.00218741	0.892468	0.372143
rs73250213	5	119206641	-0.00189546	0.00173955	-1.08963	0.275879	-0.0020115	0.00235846	-0.852886	0.393723
rs74371203	5	119209581	-0.0014024	0.0017099	-0.820164	0.412123	-0.000792147	0.00231788	-0.341755	0.732536
rs2973958	5	119210995	-0.000784187	0.000596223	-1.31526	0.188424	-0.0013472	0.000808202	-1.6669	0.0955348
rs116575350	5	119221368	0.00171503	0.00173551	0.988201	0.323055	-0.000870777	0.00235246	-0.370156	0.711267
rs11241517	5	119223609	-0.00125242	0.000536214	-2.33567	0.0195093	-0.00043491	0.000726849	-0.598349	0.549607
rs62374000	5	119223699	2.67e-05	0.000519288	0.0513922	0.959013	-0.000619988	0.000703855	-0.880846	0.378402
rs13169410	5	119226151	-0.00119056	0.00137469	-0.866057	0.386459	0.000720066	0.00186357	0.38639	0.699208
rs115258208	5	119228752	2.55e-05	0.00085446	0.0298031	0.976224	-0.000534783	0.00115821	-0.461732	0.644274
rs12523602	5	119230059	-0.00116064	0.000668758	-1.73551	0.0826508	-0.00128016	0.000906545	-1.41213	0.157914
rs13178162	5	119231185	-0.00219607	0.000659837	-3.3282	0.000874199	-0.00182392	0.000894734	-2.0385	0.0415004
rs62374036	5	119235740	0.000438014	0.000433684	1.00998	0.312503	-0.000348483	0.000588046	-0.592611	0.553442
rs62374037	5	119243689	-0.00103796	0.000714265	-1.45318	0.146174	-0.00196992	0.000968127	-2.03477	0.0418744
rs78649582	5	119252406	-0.00131517	0.00148294	-0.886865	0.375152	0.00143789	0.00201125	0.714922	0.474658
rs80000182	5	119254239	-0.0017054	0.00141543	-1.20486	0.228258	-0.00103395	0.00191833	-0.538981	0.5899
rs76068858	5	119266581	0.000710476	0.00122938	0.577913	0.563323	0.00168826	0.00166657	1.01302	0.311051
rs78067979	5	119270806	-0.00210814	0.00145562	-1.44828	0.14754	-0.00133027	0.00197245	-0.674423	0.500043
rs6894958	5	119283775	-0.00233512	0.000613203	-3.80808	0.000140079	-0.00171958	0.000831463	-2.06814	0.0386279
rs115605691	5	119299183	0.00155187	0.00145462	1.06685	0.28604	0.00324435	0.00197242	1.64486	0.100001
rs77571554	5	119302786	-0.0028409	0.00178456	-1.59193	0.111402	-0.00223867	0.0024183	-0.925724	0.35459
rs80323649	5	119312163	0.00214245	0.00118127	1.81368	0.0697273	-0.000990438	0.00160172	-0.618359	0.536339
rs6871400	5	119316071	-0.00176423	0.000529533	-3.33167	0.000863357	-0.0015215	0.000717885	-2.11942	0.0340555
rs10519619	5	119331330	-0.000113257	0.000445508	-0.25422	0.799326	-0.00103311	0.000603921	-1.71067	0.0871422
rs10073349	5	119334385	-0.000179456	0.000447294	-0.401203	0.688271	-0.00113196	0.000606178	-1.86736	0.0618517
rs74488022	5	119336081	0.00189414	0.000963001	1.96691	0.049194	0.00094037	0.00130567	0.720219	0.471391
rs72794478	5	119350381	-0.00228263	0.00150395	-1.51776	0.129076	-0.000977854	0.00203863	-0.479662	0.631468
rs62375630	5	119350786	-0.000674433	0.00131022	-0.514748	0.60673	2.05e-05	0.00177623	0.0115398	0.990793
rs75544584	5	119353430	0.000569649	0.00122953	0.463306	0.643145	0.00105218	0.00166699	0.631189	0.527918
rs13186435	5	119372015	-0.000657824	0.000432448	-1.52116	0.12822	-0.00133292	0.000586217	-2.27376	0.0229808
rs347567	5	119372397	0.000993132	0.00123159	0.806384	0.420022	0.000105106	0.00166955	0.0629548	0.949803
rs4895139	5	119376041	0.00141955	0.000428232	3.3149	0.000916857	0.00176397	0.000580415	3.03915	0.00237265
rs12522947	5	119377338	-0.00175006	0.000672162	-2.60363	0.00922478	-0.00104769	0.000911311	-1.14965	0.250291
rs62377413	5	119383000	5.47e-05	0.000885524	0.0617586	0.950755	-0.000227256	0.00120035	-0.189324	0.849839
rs13184932	5	119387816	-0.00168537	0.00102714	-1.64084	0.100832	-0.00204542	0.00139234	-1.46905	0.14182
rs11954149	5	119388158	0.00143409	0.000428529	3.34654	0.000818357	0.00176862	0.000580951	3.04435	0.00233208
rs112030873	5	119388416	0.00109597	0.00111545	0.982538	0.325835	-0.000776608	0.00151234	-0.513512	0.607593
rs12187483	5	119393845	-0.000549692	0.00043278	-1.27014	0.204035	-0.00139168	0.000586648	-2.37225	0.0176806
rs6868278	5	119398345	-0.00160895	0.000729789	-2.20468	0.0274772	-0.00136996	0.000990208	-1.38351	0.166509
rs79427671	5	119398841	0.00237217	0.00150669	1.57443	0.115389	0.00318407	0.00204276	1.55871	0.119065
rs1816847	5	119407365	-0.00162176	0.000605016	-2.68053	0.00735098	-0.00150597	0.000820148	-1.83621	0.0663273
rs62375296	5	119411379	-0.0002772	0.000914729	-0.30304	0.761859	-0.00106178	0.0012398	-0.856412	0.391771
rs255786	5	119416506	-0.00182585	0.000626345	-2.91509	0.00355608	-0.00200103	0.000849287	-2.35613	0.018467
rs12189312	5	119435162	-0.000557264	0.00043551	-1.27957	0.200698	-0.00139681	0.000590437	-2.36573	0.0179954
rs35132260	5	119439871	0.00113769	0.000950369	1.19711	0.231265	-0.000473533	0.00128946	-0.367235	0.713444
rs62376995	5	119472260	-0.00127489	0.00136575	-0.933474	0.350576	0.000349407	0.00185168	0.188697	0.85033
rs1443966	5	119487705	-0.0014316	0.000602834	-2.37478	0.0175601	-0.00145941	0.000817226	-1.78581	0.0741316
rs56350367	5	119487893	-0.00186081	0.00205728	-0.904501	0.36573	-0.00312473	0.00279007	-1.11995	0.262738
rs351120	5	119490470	0.000743395	0.00101045	0.735703	0.461912	0.00272182	0.0013696	1.98731	0.0468888
rs7730558	5	119490533	-0.000283848	0.000488581	-0.580965	0.561265	-6.49e-07	0.000662515	-0.00098009	0.999218
rs12515007	5	119496432	-0.000291972	0.000728229	-0.400935	0.688468	-0.00111845	0.000987025	-1.13315	0.257151
rs111418616	5	119501551	0.000100855	0.00132779	0.0759571	0.939453	0.00132091	0.00179996	0.733855	0.463038
rs114323392	5	119507876	-0.00120428	0.00130016	-0.926257	0.354313	9.88e-06	0.00176179	0.0056105	0.995523
rs116160500	5	119510919	-0.00304742	0.00179348	-1.69916	0.0892899	-0.00403394	0.0024309	-1.65945	0.0970271
rs116511600	5	119525234	-0.00126371	0.00125231	-1.0091	0.312926	-0.000670134	0.00169781	-0.394706	0.69306
rs2112498	5	119526332	0.00031204	0.000488631	0.638601	0.523083	9.61e-05	0.000662562	0.145079	0.884649
rs13164682	5	119526671	0.00148706	0.00140284	1.06004	0.289129	-0.000735254	0.00190123	-0.386724	0.698961
rs17146259	5	119532996	-0.00122	0.000451153	-2.70419	0.00684754	0.000195441	0.000611489	0.319615	0.749261
rs74753294	5	119535960	0.00070702	0.00111511	0.634039	0.526056	-0.00182999	0.00151185	-1.21043	0.226115
rs11740198	5	119542129	-0.000934786	0.000455569	-2.05191	0.0401793	0.000512536	0.000617439	0.830101	0.406482
rs62377034	5	119543123	-0.000628136	0.000978311	-0.642062	0.520833	-0.00267183	0.00132595	-2.01503	0.0439023
rs55834279	5	119548784	-0.00117787	0.00104152	-1.13092	0.25809	-0.00027564	0.00141203	-0.195208	0.84523
rs55647968	5	119576468	-0.00125822	0.00134983	-0.932129	0.351271	-0.000195625	0.00182977	-0.106913	0.914858
rs34067116	5	119578103	-0.00080635	0.00045865	-1.7581	0.0787321	0.00057981	0.000621789	0.932487	0.351086
rs79887002	5	119579956	-0.000331735	0.00116886	-0.283811	0.776555	0.00139646	0.00158484	0.881136	0.378245
rs11241539	5	119580494	0.000396342	0.00150132	0.263996	0.791783	0.00157339	0.00203515	0.773106	0.43946
rs35849	5	119581486	-0.000226717	0.000648764	-0.349459	0.726745	0.000341845	0.000879516	0.388674	0.697517
rs80106479	5	119595219	0.000661675	0.0017055	0.387964	0.698043	0.00359218	0.00231274	1.55321	0.120373
rs114652047	5	119601173	0.000826598	0.00136183	0.606976	0.543867	0.00388895	0.00184639	2.10624	0.0351842
rs992203	5	119602793	-0.000186694	0.000741855	-0.251658	0.801305	-3.55e-05	0.00100589	-0.035292	0.971847
rs1422401	5	119603246	-0.00052114	0.000485804	-1.07274	0.28339	0.000641408	0.000658783	0.973625	0.330243
rs4498277	5	119614401	-0.000616794	0.00116826	-0.527959	0.597528	0.00286614	0.00158364	1.80985	0.0703208
rs62377042	5	119614477	-4.11e-06	0.000507923	-0.00808506	0.993549	-0.000204488	0.000688485	-0.297011	0.766459
rs77083571	5	119615973	-0.000798606	0.00160512	-0.497537	0.61881	0.000334225	0.00217603	0.153594	0.87793
rs114289123	5	119622250	-0.000399845	0.00149603	-0.267269	0.789262	-0.00447942	0.00202831	-2.20845	0.0272136
rs56010226	5	119623701	0.00130937	0.00135913	0.963388	0.335354	0.000306874	0.00184288	0.166518	0.867749
rs114607113	5	119626106	-0.000864001	0.0015571	-0.554878	0.578979	0.00299747	0.00211137	1.41968	0.155702
rs28448328	5	119629163	0.000841108	0.00044196	1.90313	0.0570244	-0.000104762	0.000599079	-0.174871	0.861181
rs12516817	5	119629679	-0.000536023	0.00064148	-0.835603	0.403379	-0.000587916	0.000869518	-0.676141	0.498952
rs114669320	5	119634322	-0.000327826	0.00164009	-0.199882	0.841573	-0.00274736	0.00222373	-1.23547	0.216656
rs12719274	5	119640226	-0.000159175	0.000441977	-0.360144	0.71874	-0.000354923	0.000599051	-0.592475	0.553533
rs114377377	5	119649043	0.000427924	0.00139653	0.306419	0.759286	-0.00316398	0.0018938	-1.6707	0.0947813
rs4895154	5	119649127	-0.00053075	0.000469682	-1.13002	0.258469	0.000366216	0.000636608	0.575262	0.565115
rs34493742	5	119655837	-0.000412709	0.00146791	-0.281155	0.778592	-1.26e-05	0.00199014	-0.00635185	0.994932
rs12654210	5	119662066	-0.000502879	0.000683104	-0.736168	0.461629	0.000381082	0.000925928	0.411568	0.680656
rs59127491	5	119662255	0.000814676	0.00124442	0.654662	0.512686	-0.000975968	0.00168706	-0.578503	0.562925
rs114943986	5	119664374	-0.00121843	0.00168647	-0.722473	0.470005	-0.00011822	0.00228583	-0.0517186	0.958753
rs77913145	5	119666074	0.00075651	0.00105244	0.718813	0.472257	0.00117335	0.00142674	0.822395	0.410853
rs114829240	5	119666803	0.000206429	0.00128105	0.16114	0.871983	-0.00188595	0.00173641	-1.08612	0.277426
rs1368183	5	119669457	0.000389256	0.000595848	0.65328	0.513576	0.000634854	0.000807601	0.786098	0.431811
rs17146471	5	119670565	-0.000299421	0.000826365	-0.362335	0.717102	0.000438121	0.00112054	0.390991	0.695804
rs62378797	5	119682967	0.00100351	0.000916626	1.09478	0.273613	-0.00171623	0.00124259	-1.38117	0.167227
rs10056249	5	119685686	0.000985919	0.000839862	1.17391	0.240434	3.98e-05	0.00113824	0.0349607	0.972111
rs13361535	5	119700340	-0.000160025	0.000629287	-0.254296	0.799267	0.000709381	0.0008534	0.831241	0.405838
rs7713691	5	119700860	-5.31e-05	0.000478211	-0.111128	0.911515	-0.000405846	0.000648139	-0.626172	0.531202
rs36119764	5	119705967	-0.00118807	0.00129568	-0.91695	0.359169	-0.0021638	0.00175722	-1.23137	0.218184
rs6868582	5	119717240	-0.0032179	0.0018469	-1.74233	0.081452	-0.00529669	0.00250426	-2.11507	0.0344244
rs114611316	5	119728267	-0.00373911	0.00178564	-2.09399	0.0362616	0.00245413	0.0024212	1.0136	0.310773
rs72784201	5	119751925	0.00030139	0.000560143	0.538058	0.590537	8.42e-05	0.000759482	0.110879	0.911713
rs13159916	5	119777608	1.59e-05	0.00093021	0.0171069	0.986351	-0.000824471	0.00126097	-0.653837	0.513217
rs17423454	5	119777756	-0.00135827	0.00143094	-0.949213	0.342513	-0.00157251	0.00193987	-0.810625	0.417582
rs114909785	5	119781010	-0.000403487	0.00151509	-0.266312	0.789999	-0.000328801	0.0020535	-0.160117	0.872789
rs17146612	5	119781326	0.000982143	0.00118896	0.82605	0.408776	0.00106734	0.00161184	0.662188	0.507851
rs10477601	5	119783561	-0.000157165	0.000769822	-0.204157	0.838231	-0.00133862	0.00104323	-1.28315	0.199441
rs13359009	5	119787890	2.48e-05	0.000457823	0.0542272	0.956754	0.000106804	0.000620742	0.172058	0.863392
rs79775300	5	119793031	-0.00201024	0.00154839	-1.29828	0.194193	0.00431173	0.00210023	2.05298	0.0400751
rs76918332	5	119801063	-0.000442784	0.00186199	-0.237801	0.812035	-0.00419623	0.00252363	-1.66278	0.0963583
rs79490899	5	119801966	-0.00152564	0.000974781	-1.56512	0.117557	0.000878869	0.00132154	0.665034	0.506029
rs116413485	5	119802227	-0.000597536	0.00179324	-0.333216	0.738972	0.000435265	0.00243053	0.179082	0.857873
rs115084552	5	119803606	0.000915812	0.00126092	0.726304	0.467653	-0.00252284	0.0017088	-1.47638	0.139842
rs17146662	5	119811654	0.000106758	0.000571263	0.18688	0.851755	-0.00092432	0.000774615	-1.19326	0.232767
rs115707601	5	119828806	-0.00034347	0.00138445	-0.248092	0.804063	-0.0013883	0.00187592	-0.740067	0.45926
rs9647588	5	119830107	0.000742569	0.00109113	0.680547	0.496158	0.000403721	0.00147926	0.272922	0.784914
rs11949016	5	119835010	-7.89e-05	0.000521685	-0.151276	0.879758	0.000639156	0.000707288	0.903671	0.36617
rs17146713	5	119847275	-3.5e-06	0.00159687	-0.00218984	0.998253	0.00144932	0.00216497	0.669441	0.503215
rs17146714	5	119847588	-4.07e-05	0.00153361	-0.0265447	0.978823	-0.00205505	0.00207944	-0.988271	0.323021
rs75015468	5	119848806	0.00105195	0.00165307	0.636362	0.524541	-0.00136661	0.00224112	-0.609788	0.542003
rs10079863	5	119862068	-0.000348851	0.000585968	-0.595342	0.551615	0.000269815	0.000794286	0.339696	0.734086
rs6881309	5	119862127	-5.94e-05	0.000656506	-0.0904639	0.927919	0.0001997	0.00089061	0.224228	0.82258
rs1404299	5	119867187	-0.000438411	0.000554119	-0.791186	0.428836	-6.01e-05	0.000751151	-0.0799944	0.936242
rs300974	5	119869763	-0.000422094	0.000532978	-0.791954	0.428388	-0.000450818	0.000722609	-0.623876	0.53271
rs13188158	5	119874306	-3.65e-05	0.000795547	-0.0458183	0.963455	0.000452433	0.00107872	0.419416	0.674912
rs10519637	5	119877754	-4.21e-05	0.000584285	-0.0720237	0.942583	4.24e-05	0.000792072	0.0535656	0.957281
rs1524577	5	119887402	-7.91e-05	0.000530821	-0.148979	0.881571	-0.000136591	0.000719578	-0.189822	0.849449
rs17146780	5	119887659	0.000650243	0.000864688	0.751998	0.452053	-0.00138714	0.00117271	-1.18285	0.236871
rs115206745	5	119888623	0.00137175	0.0018861	0.727293	0.467047	0.00131435	0.00255777	0.513865	0.607347
rs75486028	5	119892361	-0.000671574	0.000986891	-0.680495	0.496192	-0.000421262	0.00133761	-0.314936	0.752811
rs116741169	5	119904843	-0.000564934	0.00144317	-0.391454	0.695462	-0.000348075	0.00195642	-0.177914	0.85879
rs115135582	5	119918822	0.00204855	0.00116303	1.7614	0.0781718	-1.86e-05	0.00157634	-0.0118149	0.990573
rs76811750	5	119918848	0.000771013	0.000801539	0.961917	0.336092	-0.00106449	0.0010865	-0.979745	0.327213
rs62376425	5	119918898	0.000376094	0.000487954	0.770758	0.440851	-4.51e-05	0.000661439	-0.068227	0.945605
rs76993918	5	119919958	2.34e-05	0.000441187	0.0530463	0.957695	0.00106407	0.000598111	1.77905	0.0752321
rs74615611	5	119925570	0.00140565	0.00144679	0.971563	0.331269	0.00197324	0.00196114	1.00617	0.314334
rs1037569	5	119926305	-0.000547774	0.000561836	-0.974971	0.329576	-2.33e-05	0.000761643	-0.03054	0.975636
rs2045187	5	119928020	-0.000141742	0.000429778	-0.329803	0.741549	0.000562063	0.000582739	0.964519	0.334786
rs13167682	5	119928674	5.89e-05	0.00047942	0.122873	0.902208	0.000233235	0.00064989	0.358884	0.719682
rs1584468	5	119937691	-0.00276999	0.00134614	-2.05773	0.0396173	-0.00217498	0.00182478	-1.19191	0.233296
rs17428241	5	119943901	0.000441772	0.00047478	0.930476	0.352125	-0.00018745	0.00064377	-0.291175	0.770917
rs116799639	5	119945930	0.00181366	0.00203903	0.889471	0.373751	-0.001586	0.00276392	-0.573825	0.566087
rs78554494	5	119949459	-0.00287479	0.00134992	-2.1296	0.0332055	-0.00237662	0.00182951	-1.29905	0.193929
rs72792298	5	119950659	-0.00027983	0.000831395	-0.336579	0.736435	0.00131051	0.00112676	1.16308	0.2448
rs62376457	5	119965985	0.000236124	0.000447655	0.527468	0.597869	0.000294523	0.000606908	0.485285	0.627474
rs1524561	5	119966585	-0.000156417	0.000430476	-0.363359	0.716337	-0.000114584	0.000583403	-0.196406	0.844292
rs62377784	5	119978239	7.78e-05	0.000427617	0.181882	0.855676	0.000648651	0.000579632	1.11907	0.26311
rs17146891	5	119984201	0.000339298	0.00129665	0.261672	0.793575	0.00239125	0.00175794	1.36026	0.173748
rs78583923	5	119997879	-0.000560229	0.000973118	-0.575705	0.564815	-0.00211685	0.00131917	-1.60468	0.108565
rs1449166	5	119998319	0.000160506	0.000446896	0.359158	0.719477	0.000367243	0.000605948	0.606064	0.544473
rs72798424	5	120008121	0.00129353	0.00166005	0.77921	0.435857	0.00426249	0.0022506	1.89394	0.0582343
rs6898545	5	120016536	0.00010464	0.0004492	0.232947	0.815803	0.000306868	0.000609109	0.503798	0.614404
rs75746784	5	120016638	0.000522075	0.00154822	0.33721	0.735959	-0.00321601	0.00209809	-1.53283	0.125319
rs2122192	5	120016806	-4.93e-05	0.000504339	-0.0978242	0.922072	-0.000567617	0.000683438	-0.830532	0.406239
rs17853861	5	120021817	0.000393125	0.000570383	0.68923	0.490679	0.000704511	0.000773225	0.911133	0.362226
rs4895272	5	120023393	0.000142237	0.000604418	0.235328	0.813954	0.000553865	0.000819359	0.675974	0.499058
rs17146935	5	120023753	7.96e-05	0.000467924	0.17009	0.864939	-5.97e-05	0.000634479	-0.0940814	0.925045
rs28547094	5	120031514	0.000137046	0.000427894	0.320281	0.748756	0.000466937	0.000580137	0.804874	0.420893
rs10075522	5	120043003	-0.000152699	0.000427948	-0.356817	0.721229	-0.000403373	0.000580024	-0.695443	0.486778
rs116212537	5	120046295	-0.00156955	0.00108334	-1.44881	0.147391	-0.00178906	0.0014682	-1.21854	0.22302
rs17502938	5	120055902	5.54e-06	0.000431541	0.0128261	0.989767	0.000406923	0.00058529	0.69525	0.486899
rs77610344	5	120058963	0.000865963	0.00141273	0.612972	0.539895	0.00336095	0.00191547	1.75463	0.0793233
rs116623850	5	120069770	0.000344573	0.00106791	0.322661	0.746952	0.000834562	0.0014489	0.575997	0.564618
rs72781616	5	120074946	2.61e-05	0.000818961	0.0318212	0.974615	0.00201805	0.00111002	1.81803	0.0690611
rs73267948	5	120082836	0.000414078	0.000785132	0.527399	0.597917	-0.000639227	0.00106425	-0.600636	0.548083
rs77570219	5	120096543	-0.000947385	0.00136834	-0.692362	0.48871	-0.000723911	0.00185443	-0.390368	0.696265
rs7728842	5	120097830	0.00157345	0.000741073	2.1232	0.0337377	0.00020896	0.00100503	0.207915	0.835295
rs17503473	5	120102553	-0.000893322	0.000463769	-1.92622	0.0540779	-0.000793101	0.000628616	-1.26166	0.207072
rs76518546	5	120106043	-0.00154821	0.00138729	-1.116	0.264423	-0.000104137	0.00188095	-0.0553642	0.955848
rs11738552	5	120109289	0.00041181	0.000677853	0.60752	0.543506	-0.00106916	0.000918829	-1.16361	0.244582
rs72783653	5	120112029	0.000411484	0.000848484	0.484963	0.627703	0.00221525	0.0011501	1.92613	0.0540888
rs6595263	5	120118117	0.00113273	0.00176458	0.641929	0.520919	0.00250923	0.00239254	1.04877	0.294284
rs115966553	5	120118138	0.00217594	0.00207834	1.04696	0.295118	0.000571873	0.00281689	0.203016	0.839123
rs114877719	5	120121165	3.02e-05	0.00167732	0.0179923	0.985645	-0.00310628	0.00227314	-1.36651	0.171779
rs114840461	5	120131055	0.00106658	0.00146869	0.726209	0.467711	0.00285048	0.0019908	1.43183	0.152195
rs72783669	5	120138313	0.000647324	0.00120822	0.535768	0.592119	0.0017683	0.00163791	1.07961	0.280317
rs10900743	5	120174812	-0.000918377	0.000471434	-1.94805	0.0514101	-0.000685703	0.000638966	-1.07314	0.283207
rs4895168	5	120175032	0.000244766	0.000592625	0.41302	0.679593	0.00128097	0.000803436	1.59437	0.110855
rs116462335	5	120177871	-0.00372859	0.00190984	-1.95231	0.0509029	-0.00119967	0.00259089	-0.463035	0.64334
rs77087864	5	120177947	0.000814104	0.00181355	0.4489	0.653504	-0.003325	0.00245919	-1.35207	0.176354
rs76484868	5	120212765	0.00170181	0.00106866	1.59247	0.111281	-0.000226266	0.00144853	-0.156204	0.875872
rs11745509	5	120213723	-0.00151722	0.000659134	-2.30184	0.0213451	-0.00151184	0.000893579	-1.69189	0.0906678
rs57386674	5	120214679	0.000214176	0.000647916	0.330561	0.740976	0.00112579	0.00087817	1.28197	0.199853
rs77505956	5	120219813	0.00396276	0.00151856	2.60954	0.00906682	-0.000203061	0.0020578	-0.0986787	0.921393
rs75135235	5	120227628	-0.000107443	0.00109952	-0.0977177	0.922157	-0.000182057	0.00149039	-0.122154	0.902777
rs72785895	5	120242350	0.000981729	0.000638019	1.53871	0.123875	-0.00106005	0.000864751	-1.22585	0.220257
rs7732798	5	120244182	0.00033563	0.000829006	0.404859	0.685582	0.000333598	0.00112354	0.296917	0.76653
rs115054616	5	120269472	0.00236093	0.00161787	1.45928	0.144488	0.0033306	0.00219294	1.51878	0.128818
rs17147116	5	120273930	0.000385984	0.000892414	0.432517	0.665366	-0.000213306	0.00121004	-0.17628	0.860074
rs114282280	5	120310874	-0.00247272	0.00189937	-1.30186	0.192964	-0.00230664	0.00257513	-0.895737	0.370394
rs2973175	5	120313871	-0.000216949	0.000565473	-0.38366	0.701231	0.000112744	0.000766595	0.147071	0.883076
rs13187442	5	120326543	0.000779866	0.000699118	1.1155	0.264637	-0.000480093	0.000947829	-0.506518	0.612493
rs115572915	5	120333359	0.000842799	0.00204845	0.411433	0.680755	0.00233194	0.00277651	0.839882	0.400975
rs77722229	5	120335390	-0.000352825	0.00151696	-0.232587	0.816082	-0.0036966	0.00205725	-1.79686	0.0723582
rs17147209	5	120340863	0.000286739	0.00120745	0.237475	0.812288	-0.00160935	0.00163661	-0.983346	0.325438
rs4895294	5	120345218	0.0011001	0.000961848	1.14373	0.252735	0.00284526	0.00130402	2.18192	0.0291165
rs984772	5	120350492	-0.000301588	0.000437804	-0.688866	0.490908	8.39e-05	0.000593554	0.14139	0.887562
rs115762743	5	120355634	-0.00245646	0.00114422	-2.14684	0.0318071	-0.00367264	0.00155108	-2.3678	0.0178948
rs17147243	5	120357126	-0.000353334	0.000603766	-0.585217	0.558402	0.000181264	0.000818592	0.221435	0.824754
rs10050462	5	120369632	0.000949789	0.000897959	1.05772	0.290184	-0.00076442	0.00121738	-0.627922	0.530056
rs75679558	5	120370493	0.001469	0.00143224	1.02566	0.305053	0.000654713	0.00194117	0.337277	0.735908
rs17446142	5	120370908	-0.000520226	0.000595129	-0.874141	0.382042	-0.000130219	0.000806551	-0.161451	0.871738
rs393729	5	120372225	-0.000306398	0.000825454	-0.371188	0.710498	0.00223821	0.00111923	1.99978	0.0455251
rs61289243	5	120372259	-0.000705558	0.00178446	-0.395391	0.692554	-0.0015866	0.00241827	-0.656087	0.511769
rs10519655	5	120373810	-0.000473536	0.000484501	-0.977368	0.328388	1.89e-05	0.000656785	0.028795	0.977028
rs1363534	5	120374384	0.000244144	0.000935316	0.261029	0.794071	0.000564771	0.0012679	0.44544	0.656002
rs117830682	5	120374935	-0.000216653	0.00145732	-0.148665	0.881818	0.00145418	0.00197606	0.735897	0.461794
rs78701207	5	120385792	0.000167222	0.00134055	0.124741	0.900728	-0.00139316	0.00181764	-0.766463	0.443401
rs17506660	5	120388740	-0.000875628	0.000667989	-1.31084	0.189912	-0.000352415	0.000905412	-0.389231	0.697105
rs72787799	5	120392183	0.00085487	0.00107631	0.794258	0.427046	0.000568334	0.00145929	0.38946	0.696936
rs17447586	5	120393316	-0.000808318	0.000626119	-1.291	0.196705	-6.86e-05	0.000849065	-0.0807831	0.935615
rs76450099	5	120395783	0.00205039	0.00149504	1.37147	0.17023	-0.000439789	0.00202635	-0.217035	0.828181
rs13167439	5	120396066	-8.49e-05	0.000738484	-0.114962	0.908476	-0.000368807	0.00100196	-0.368085	0.71281
rs41517945	5	120396629	-0.000316809	0.000524359	-0.604183	0.545722	-0.000260239	0.000710878	-0.366081	0.714305
rs72789605	5	120396795	0.00047894	0.00170867	0.2803	0.779248	0.00248496	0.00231665	1.07265	0.28343
rs78966782	5	120407408	0.0023008	0.00190995	1.20463	0.228345	0.00078339	0.00258996	0.302472	0.762292
rs115185687	5	120408982	0.00118531	0.00121231	0.977729	0.328209	0.000102071	0.00164348	0.0621066	0.950478
rs115106975	5	120409651	0.00010119	0.00144141	0.0702017	0.944033	-0.00384733	0.00195328	-1.96967	0.048877
rs2011648	5	120410245	-0.000122728	0.000526447	-0.233126	0.815664	-0.000169202	0.000713653	-0.237093	0.812585
rs116328019	5	120438173	-0.00253516	0.00136505	-1.85719	0.0632849	-0.00405535	0.00185033	-2.19169	0.0284028
rs72789692	5	120440333	-0.000873043	0.000665496	-1.31187	0.189566	-0.000420503	0.000902067	-0.466155	0.641105
rs72789697	5	120450978	0.000496903	0.000957047	0.519204	0.603619	-0.000238522	0.00129731	-0.183859	0.854124
rs12515054	5	120454325	-0.000459444	0.00060727	-0.756572	0.449307	-0.00041536	0.00082341	-0.504439	0.613954
rs79943319	5	120454695	0.000651481	0.000889943	0.732049	0.464139	-0.000737681	0.0012066	-0.61137	0.540955
rs72791804	5	120461872	0.00138668	0.00185574	0.747236	0.454921	-0.0027516	0.00251667	-1.09335	0.274241
rs116719452	5	120470651	0.00061737	0.00143512	0.430187	0.66706	0.000332851	0.00194597	0.171046	0.864188
rs76734024	5	120478704	0.000439776	0.00121355	0.36239	0.717061	0.000645886	0.0016451	0.392613	0.694606
rs12516567	5	120479159	-0.000679062	0.00133034	-0.510441	0.609743	0.00108956	0.00180416	0.603915	0.5459
rs74779485	5	120480142	-0.00080915	0.000643485	-1.25745	0.208592	-0.00226474	0.00087199	-2.59721	0.00939878
rs13187701	5	120481742	-0.00112645	0.00101177	-1.11334	0.265562	0.000822345	0.0013718	0.599463	0.548864
rs4298281	5	120483701	0.000833564	0.000575413	1.44864	0.14744	0.000375437	0.000779818	0.481441	0.630203
rs115551235	5	120485470	-0.00276137	0.00139995	-1.97247	0.0485564	-0.00286724	0.00189764	-1.51095	0.130801
rs55638770	5	120485473	0.000785571	0.000719396	1.09199	0.274839	-0.000601296	0.000974959	-0.61674	0.537407
rs12719283	5	120488971	0.000236199	0.000506653	0.466196	0.641076	-0.000224176	0.000686813	-0.3264	0.744122
rs4585482	5	120490664	0.00132515	0.000693947	1.90959	0.0561871	-0.000594951	0.000940689	-0.632463	0.527085
rs72791816	5	120493832	0.000355045	0.00100397	0.353642	0.723608	-0.000534913	0.00136138	-0.392921	0.694378
rs75170857	5	120494054	-0.00142788	0.00177184	-0.805873	0.420317	-0.00435896	0.00240059	-1.81578	0.0694046
rs72791817	5	120495890	0.00147536	0.000763363	1.93271	0.0532725	0.000962777	0.00103479	0.930406	0.352162
rs62379884	5	120508438	0.000205234	0.00099571	0.206119	0.836698	-0.000706922	0.00134877	-0.524124	0.600192
rs72791822	5	120513110	-0.00118101	0.0014834	-0.796148	0.425947	-0.00109329	0.00201121	-0.543599	0.586718
rs60842360	5	120530756	-0.000734615	0.000470546	-1.5612	0.118478	-0.00128355	0.000637857	-2.01229	0.04419
rs56276481	5	120552531	7.63e-06	0.000865647	0.00881554	0.992966	-0.000688694	0.00117445	-0.586399	0.557608
rs72793869	5	120563421	-0.00199272	0.00130246	-1.52997	0.126025	0.00124796	0.00176505	0.70704	0.479542
rs2115142	5	120564332	0.000623064	0.000603306	1.03275	0.301722	-0.000140741	0.000818049	-0.172045	0.863403
rs56741642	5	120569770	0.00126652	0.000682136	1.85669	0.0633561	-0.000601122	0.000924641	-0.650115	0.515619
rs4895172	5	120575763	0.000975248	0.000623641	1.5638	0.117866	-0.000651574	0.000845514	-0.770625	0.44093
rs13174846	5	120579541	-1.18e-05	0.000794815	-0.0147838	0.988205	0.00213766	0.00107745	1.984	0.0472566
rs77416966	5	120583140	-0.00260909	0.00151129	-1.72641	0.0842755	0.000361657	0.00204844	0.176552	0.85986
rs10519664	5	120587513	0.000838319	0.000677095	1.23811	0.215676	0.000536396	0.000917868	0.584393	0.558956
rs147715064	5	120598545	-0.000178081	0.00143	-0.124532	0.900894	-0.00112772	0.00193855	-0.58173	0.560749
rs79031501	5	120599997	-0.000771523	0.00117993	-0.653871	0.513195	-0.00253268	0.00159984	-1.58308	0.113405
rs12522360	5	120603694	-0.000522396	0.00155258	-0.336469	0.736517	-0.000932187	0.00210456	-0.442936	0.657812
rs12188286	5	120608476	-0.000599315	0.000584527	-1.0253	0.305223	-0.00184882	0.000792381	-2.33325	0.0196356
rs10056374	5	120613589	-0.00209972	0.000940503	-2.23255	0.0255797	-0.00186897	0.00127513	-1.46571	0.142729
rs72798167	5	120625402	0.00315784	0.00185202	1.70508	0.0881799	0.000509469	0.00251146	0.202858	0.839246
rs13175886	5	120625526	0.000779016	0.00054747	1.42294	0.154755	-0.000938909	0.000742006	-1.26537	0.205741
rs34693873	5	120626478	4.85e-05	0.000659647	0.0735759	0.941348	0.00030327	0.000894128	0.339179	0.734475
rs4146402	5	120638202	0.000767426	0.000514572	1.49139	0.135861	-0.000391093	0.000697466	-0.560735	0.574979
rs3853396	5	120647294	0.000703458	0.000441545	1.59317	0.111122	-0.000193594	0.000598673	-0.323372	0.746413
rs9885432	5	120661145	-0.000849081	0.000486439	-1.7455	0.0808985	-0.0010291	0.000659495	-1.56044	0.118658
rs35869902	5	120663787	-0.000526365	0.000434289	-1.21201	0.225508	-0.000830728	0.000588805	-1.41087	0.158284
rs6865013	5	120686298	0.000638904	0.000550113	1.16141	0.245478	-0.000962679	0.000745713	-1.29095	0.196721
rs6861838	5	120689867	-0.000141733	0.000502163	-0.282244	0.777756	0.000557102	0.0006809	0.818184	0.413253
rs76963642	5	120703577	-0.00109701	0.000854734	-1.28346	0.199334	-0.000577341	0.00115825	-0.498458	0.618162
rs72800108	5	120704801	-0.000246941	0.00053466	-0.461866	0.644178	-8.1e-05	0.000724977	-0.111754	0.911018
rs56377848	5	120714357	0.00142147	0.00147546	0.963408	0.335344	-0.000809231	0.00200049	-0.404515	0.685834
rs79525443	5	120718949	0.000425708	0.00126203	0.337319	0.735876	0.00230194	0.0017112	1.34522	0.178556
rs74820784	5	120719214	-0.000757787	0.00124768	-0.607357	0.543615	-0.000634217	0.00169145	-0.374955	0.707694
rs17147703	5	120725880	-0.000285887	0.000661013	-0.432498	0.66538	-0.000509951	0.000895936	-0.569182	0.569233
rs2897431	5	120731476	0.000550153	0.000638715	0.861343	0.38905	0.000406613	0.00086579	0.469643	0.63861
rs76978424	5	120751418	-0.00166845	0.000938487	-1.77781	0.0754356	-0.000392423	0.00127243	-0.308404	0.757775
rs62380534	5	120759645	0.00080191	0.000613356	1.30741	0.191073	0.00167162	0.000831425	2.01055	0.0443741
rs77776105	5	120768765	0.000790164	0.000838978	0.941817	0.346287	0.000117623	0.00113761	0.103395	0.91765
rs10077184	5	120769879	-0.000493039	0.000541965	-0.909726	0.362968	-0.000195879	0.000734906	-0.266536	0.789826
rs78592102	5	120779308	0.000253923	0.000902333	0.281408	0.778398	0.00103187	0.00122343	0.843427	0.398991
rs11748419	5	120780768	0.000334767	0.000667609	0.501442	0.61606	-0.000704151	0.000905242	-0.777859	0.436653
rs72783035	5	120789705	-0.00220585	0.00158123	-1.39502	0.163011	-0.00294489	0.00214425	-1.37339	0.169632
rs79810376	5	120790219	-0.00090179	0.00145429	-0.620088	0.5352	-0.00142666	0.00197054	-0.723996	0.469068
rs72783044	5	120811393	-0.000470507	0.00176165	-0.267083	0.789406	0.00044419	0.00238807	0.186004	0.852442
rs1366485	5	120812352	-0.000491907	0.000759401	-0.647756	0.517143	0.000202623	0.00102964	0.19679	0.843992
rs4394153	5	120833832	0.000343765	0.00057682	0.595965	0.551199	0.00107008	0.000781978	1.36843	0.171178
rs17461770	5	120836941	-0.000813847	0.000569257	-1.42967	0.152814	-0.00114531	0.000771797	-1.48395	0.137824
rs55638085	5	120839003	-0.0010584	0.00149536	-0.707788	0.479078	-0.000611733	0.00202747	-0.301722	0.762864
rs75417828	5	120840462	-0.00169894	0.00120151	-1.41401	0.157359	-0.000725206	0.0016293	-0.445102	0.656247
rs115132434	5	120852005	0.000166183	0.00158324	0.104964	0.916405	-0.00047697	0.00214869	-0.221982	0.824328
rs17522001	5	120852604	0.000741735	0.00101256	0.732538	0.463841	0.000150834	0.00137344	0.109822	0.912551
rs116316305	5	120853119	0.000911565	0.00172916	0.527172	0.598075	0.0022758	0.00234566	0.970216	0.331939
rs35161700	5	120858628	0.000154552	0.000558129	0.276911	0.781848	-0.00102813	0.000756448	-1.35916	0.174098
rs75078870	5	120870349	-0.000543139	0.00107076	-0.507244	0.611984	0.00014252	0.00145106	0.0982182	0.921759
rs13186151	5	120870561	6.72e-05	0.000537317	0.125107	0.900439	-0.00120026	0.000728446	-1.6477	0.0994146
rs72787220	5	120873915	-0.000595661	0.000959527	-0.620787	0.53474	-0.000514807	0.0013006	-0.395822	0.692236
rs79935160	5	120877921	-0.00122027	0.00146084	-0.835315	0.403541	-0.000464391	0.00198038	-0.234496	0.8146
rs115427395	5	120882892	0.0009616	0.00156399	0.614839	0.538661	-0.00265556	0.00212018	-1.25251	0.210384
rs17148019	5	120883097	-0.000445806	0.000442743	-1.00692	0.313975	-0.00148214	0.000600263	-2.46916	0.0135437
rs17148024	5	120883308	-0.000632985	0.000518173	-1.22157	0.221871	-0.000311635	0.000702439	-0.443646	0.657299
rs13182650	5	120885003	-0.000264521	0.000435383	-0.60756	0.54348	-0.000607265	0.00059051	-1.02837	0.303775
rs74514903	5	120885242	-0.00138215	0.00153496	-0.900443	0.367885	-0.00220725	0.00208117	-1.06058	0.28888
rs115334349	5	120886736	-0.000949792	0.000954006	-0.995583	0.319454	-0.000366556	0.00129298	-0.283497	0.776796
rs1896740	5	120889325	0.000456037	0.000571523	0.797934	0.42491	0.00154025	0.00077462	1.98839	0.0467698
rs34657793	5	120895100	0.000590728	0.000640267	0.922628	0.356202	-0.000673455	0.000867971	-0.775896	0.437811
rs4425537	5	120908500	0.000281231	0.000863628	0.325638	0.744698	0.00115024	0.00117087	0.982381	0.325913
rs112247248	5	120911892	0.000481005	0.000994141	0.48384	0.6285	0.000158492	0.00134763	0.117608	0.906378
rs6885430	5	120917249	0.000249036	0.00043149	0.577153	0.563837	-0.000315642	0.000584882	-0.539667	0.589427
rs73284655	5	120922701	0.000769358	0.000863288	0.891196	0.372825	0.00077804	0.0011705	0.664709	0.506237
rs10072509	5	120925692	-0.000364105	0.00051241	-0.710573	0.477349	-8.19e-05	0.000694443	-0.117929	0.906124
rs7723201	5	120929360	-4.77e-05	0.000804371	-0.0593153	0.952701	-0.000266951	0.00109032	-0.244837	0.806583
rs72791286	5	120930528	0.001314	0.000607721	2.16217	0.0306055	0.00181491	0.000823908	2.20281	0.0276092
rs7714406	5	120936118	0.000217338	0.000429083	0.506517	0.612494	6.72e-05	0.000582072	0.115445	0.908093
rs115601340	5	120939880	6.99e-05	0.00172749	0.0404654	0.967722	-0.000243286	0.00234183	-0.103887	0.917259
rs13164842	5	120945262	-0.00102922	0.000736186	-1.39805	0.162099	0.000891471	0.000998144	0.893129	0.371789
rs115778234	5	120945515	-2.56e-05	0.00135655	-0.0188371	0.984971	-0.00263429	0.00183909	-1.43239	0.152033
rs28768420	5	120948396	-0.000275364	0.000457061	-0.602466	0.546865	6.1e-05	0.000619586	0.0984079	0.921608
rs11241609	5	120948472	-0.000537503	0.000550961	-0.975574	0.329276	-0.00194185	0.000746888	-2.59992	0.00932515
rs4895325	5	120950722	-0.000861982	0.0015265	-0.564678	0.572293	-0.00264994	0.00206859	-1.28104	0.200182
rs77171303	5	120951613	0.000655402	0.00186272	0.351852	0.72495	0.00489476	0.00252754	1.93657	0.0527989
rs10044992	5	120952441	1.42e-06	0.000506187	0.00281305	0.997756	0.000238052	0.00068602	0.347005	0.728588
rs72793303	5	120955649	-0.00116792	0.000819046	-1.42595	0.153885	-0.000578432	0.00111027	-0.520981	0.60238
rs116575470	5	120958414	0.000445403	0.000932522	0.477633	0.632912	0.00035446	0.00126438	0.280344	0.779214
rs11949147	5	120960853	0.000294827	0.000851135	0.346392	0.729048	9.59e-05	0.00115385	0.0831361	0.933743
rs71592564	5	120962825	-0.000695163	0.00145147	-0.478937	0.631984	0.0011409	0.0019669	0.58005	0.561881
rs11742173	5	120965472	-0.000549645	0.000428694	-1.28214	0.199796	-2.74e-05	0.000581158	-0.0471029	0.962431
rs6888393	5	120965891	9.16e-05	0.000614593	0.149037	0.881524	0.000825949	0.000833329	0.991144	0.321616
rs4089363	5	120966807	0.000232229	0.000425413	0.54589	0.585142	0.000513145	0.000576803	0.889637	0.373662
rs4424020	5	120968682	-0.000216967	0.000478477	-0.453453	0.650223	-0.000223889	0.000648549	-0.345215	0.729933
rs80181335	5	120970242	0.00103135	0.00187824	0.549102	0.582936	-2.1e-05	0.00254565	-0.00823546	0.993429
rs79559561	5	120972914	0.00125755	0.00123507	1.01821	0.30858	0.00063465	0.00167431	0.379051	0.70465
rs75036822	5	120974270	-0.00102338	0.00150995	-0.677759	0.497925	0.000563588	0.00204686	0.275343	0.783053
rs4612103	5	120974416	8.31e-05	0.000428602	0.193884	0.846267	-0.000246896	0.00058125	-0.424768	0.671006
rs77078472	5	120976511	-0.000670421	0.000750895	-0.892829	0.37195	-0.00018686	0.00101804	-0.183549	0.854367
rs80033938	5	120978039	0.000821308	0.00170478	0.481767	0.629972	-3.97e-05	0.00231172	-0.0171634	0.986306
rs72793323	5	120978669	-0.000911655	0.000559106	-1.63056	0.102985	-9.24e-05	0.000757918	-0.121857	0.903012
rs1605728	5	120978927	0.000418038	0.00042989	0.97243	0.330837	-0.000430426	0.0005827	-0.738676	0.460105
rs7717908	5	120986049	-0.000175409	0.000430272	-0.407669	0.683517	-0.000423776	0.000583366	-0.726432	0.467575
rs116719654	5	120988422	-0.000418451	0.00200178	-0.209039	0.834418	-0.0011411	0.00271396	-0.420457	0.674152
rs77574204	5	120990415	0.000699446	0.00163055	0.428962	0.667951	0.00301736	0.00221122	1.36457	0.17239
rs116078485	5	120991023	-0.000613525	0.00123089	-0.49844	0.618174	9.06e-05	0.00166845	0.0543005	0.956696
rs6873013	5	120992680	0.000386172	0.000983151	0.39279	0.694475	-0.000760638	0.00133262	-0.570782	0.568148
rs116634555	5	120992720	0.00147774	0.00130741	1.13028	0.25836	0.000814125	0.00177234	0.45935	0.645983
rs6876244	5	120998271	-0.00024717	0.000427098	-0.57872	0.562778	-0.000436702	0.000578917	-0.754343	0.450644
rs10519677	5	121007018	0.000407959	0.000990146	0.412019	0.680326	-0.000332346	0.00134154	-0.247735	0.804339
rs13156258	5	121012524	-0.000155362	0.000427699	-0.363252	0.716417	-0.000917977	0.000579906	-1.58298	0.113428
rs10053041	5	121018550	-2.62e-05	0.000428323	-0.0612339	0.951173	0.00109659	0.000580748	1.88824	0.0589952
rs72793399	5	121019736	-0.00157056	0.000801712	-1.95901	0.0501131	-0.00209707	0.00108683	-1.92953	0.053666
rs7727347	5	121030609	0.000297116	0.00043988	0.675448	0.499392	0.00112461	0.000596371	1.88575	0.0593292
rs28399306	5	121031953	-0.000480465	0.00080332	-0.598099	0.549774	0.000173563	0.00108901	0.159376	0.873373
rs34587653	5	121033150	-0.000787261	0.00103619	-0.759766	0.447395	-0.0008969	0.00140472	-0.638492	0.523154
rs11743913	5	121046899	-0.000332495	0.000429875	-0.773468	0.439246	-0.000826458	0.000582705	-1.41831	0.156101
rs114141436	5	121064838	0.00102192	0.00163623	0.624556	0.532263	-0.00175991	0.00221782	-0.793535	0.427467
rs76742793	5	121066488	-0.00045064	0.00169544	-0.265796	0.790397	-0.000465962	0.00229871	-0.202706	0.839365
rs17148275	5	121067314	-0.000249904	0.000764016	-0.327093	0.743598	8.88e-05	0.00103606	0.0857203	0.931689
rs983440	5	121072959	-0.00119638	0.000659185	-1.81494	0.0695337	-0.000199461	0.000893493	-0.223237	0.823351
rs10070906	5	121074699	0.000311516	0.0006387	0.487734	0.625739	0.00094998	0.00086568	1.09738	0.272476
rs1431963	5	121076830	-0.000533015	0.000598627	-0.890396	0.373254	-0.000272789	0.000811818	-0.336022	0.736854
rs1367938	5	121086314	-0.000936078	0.000634322	-1.47571	0.140022	-0.000155247	0.000859853	-0.18055	0.856721
rs72797123	5	121091474	-0.00144166	0.00134256	-1.07381	0.282909	0.00132995	0.00181981	0.730817	0.464892
rs79381805	5	121096645	0.001271	0.00195704	0.649449	0.516049	0.000635823	0.00265276	0.239683	0.810576
rs17467292	5	121106974	0.000636245	0.00115815	0.549365	0.582755	-0.00045965	0.00157	-0.29277	0.769698
rs114217210	5	121107310	6.58e-05	0.00104094	0.0632197	0.949592	-0.00110653	0.00141083	-0.784312	0.432858
rs62382421	5	121107724	-0.00133609	0.00119392	-1.11908	0.263106	0.000484199	0.00161843	0.299178	0.764805
rs17148400	5	121110144	0.00044562	0.000961362	0.463529	0.642985	-0.000566911	0.00130296	-0.435095	0.663494
rs114455261	5	121115880	0.00115189	0.00160795	0.716372	0.473762	0.00230767	0.00218027	1.05843	0.289859
rs79420481	5	121121371	-0.00172638	0.00193836	-0.890637	0.373125	0.000594251	0.00262719	0.226192	0.821052
rs80263888	5	121136108	-0.000696976	0.00105192	-0.662578	0.507601	-0.0006779	0.00142673	-0.475144	0.634685
rs114361736	5	121141709	0.00171207	0.00162786	1.05173	0.292924	0.00204855	0.00220625	0.928523	0.353137
rs10073634	5	121151193	0.000275226	0.00117214	0.234807	0.814358	-0.00112628	0.00158876	-0.708906	0.478383
rs4895336	5	121151279	0.000430586	0.000951609	0.452482	0.650922	-0.000873853	0.00129029	-0.677252	0.498246
rs6887649	5	121178515	-0.000640079	0.000943859	-0.678151	0.497676	0.000522259	0.00127922	0.408263	0.683081
rs2116427	5	121182996	-5.53e-05	0.000496655	-0.111353	0.911337	-0.000380838	0.000673283	-0.565643	0.571637
rs72797136	5	121183092	-0.00112163	0.000703636	-1.59405	0.110925	-0.00104908	0.000954161	-1.09948	0.27156
rs58341092	5	121188738	-0.00122555	0.00156062	-0.785296	0.43228	-0.00301742	0.00211578	-1.42615	0.153827
rs62382444	5	121188992	-0.00101106	0.000908656	-1.1127	0.265838	-0.000251564	0.0012322	-0.204158	0.83823
rs1560550	5	121189496	0.00024598	0.000428633	0.573871	0.566056	0.000626886	0.000580914	1.07914	0.280528
rs7448414	5	121189885	0.000248417	0.000976153	0.254486	0.799121	-0.000474249	0.00132439	-0.358089	0.720277
rs17148568	5	121190450	0.000666252	0.000727743	0.915504	0.359928	9.99e-05	0.000986551	0.10123	0.919368
rs114708251	5	121199449	0.00178818	0.00126022	1.41894	0.155917	-0.00102158	0.00170829	-0.598012	0.549833
rs79502960	5	121202114	0.000746168	0.00102225	0.729929	0.465434	-0.0007662	0.00138603	-0.552803	0.580399
rs4481375	5	121207152	-6e-06	0.000441187	-0.0135921	0.989155	0.000425699	0.000598105	0.711747	0.476622
rs56306998	5	121209773	0.000571344	0.000551865	1.0353	0.300531	-5.74e-05	0.000748064	-0.0767529	0.93882
rs13179838	5	121210437	-0.00141194	0.000856124	-1.64922	0.099104	-3.03e-05	0.00116059	-0.0261487	0.979139
rs4632823	5	121211925	0.000368807	0.000502751	0.733577	0.463207	0.000318657	0.000681487	0.467591	0.640077
rs114059274	5	121215624	-0.000651753	0.00164152	-0.397042	0.691337	-7.81e-05	0.00222503	-0.0351182	0.971985
rs117311454	5	121232014	0.00232777	0.00213939	1.08805	0.276572	0.00024022	0.00289976	0.0828414	0.933978
rs4410671	5	121235038	0.000315138	0.000493015	0.639205	0.52269	0.000574837	0.000668391	0.860031	0.389773
rs115743607	5	121235470	0.00102754	0.00127163	0.808053	0.419061	0.000735252	0.00172361	0.426578	0.669687
rs4895337	5	121240630	-0.000106935	0.000683004	-0.156566	0.875587	0.000337687	0.000925135	0.365014	0.715102
rs13356688	5	121245084	-0.000493622	0.000960765	-0.51378	0.607406	-0.000416297	0.00130253	-0.319606	0.749267
rs4532386	5	121254148	0.000145801	0.000507571	0.287253	0.773919	-0.000132577	0.000688026	-0.192691	0.847201
rs75717375	5	121259359	-0.0002935	0.00180768	-0.162363	0.87102	0.00569561	0.00245018	2.32456	0.020096
rs5870981	5	121261938	0.000218123	0.000510482	0.427287	0.66917	1.3e-05	0.000691995	0.0188267	0.984979
rs11750012	5	121271817	-0.000376067	0.000617541	-0.608975	0.542542	-0.000398259	0.000837108	-0.475756	0.634248
rs12514848	5	121274955	-0.00226815	0.00160636	-1.41199	0.157955	-0.00093723	0.00217807	-0.430303	0.666975
rs115527627	5	121275097	0.00182768	0.00129133	1.41535	0.156968	0.000153271	0.00175001	0.0875831	0.930208
rs2972350	5	121297115	1.7e-05	0.000623149	0.0272772	0.978239	-7.21e-05	0.000844714	-0.0853905	0.931951
rs115880653	5	121313132	-0.00153795	0.00164099	-0.937213	0.34865	0.00151505	0.00222487	0.680963	0.495896
rs72786955	5	121315411	-0.000847352	0.0010829	-0.782485	0.43393	-0.00124107	0.00146815	-0.845329	0.397928
rs76718797	5	121316144	-0.000947002	0.00144911	-0.653506	0.51343	-0.00315561	0.00196472	-1.60614	0.108245
rs10077959	5	121320272	5.54e-05	0.00104563	0.0529522	0.95777	0.000472353	0.0014183	0.333041	0.739103
rs76276378	5	121322430	-0.00175361	0.00142213	-1.23309	0.217545	-0.00130745	0.00192852	-0.677954	0.497802
rs78618428	5	121350120	-0.000229704	0.00196859	-0.116684	0.90711	-0.00354101	0.00266848	-1.32698	0.184518
rs78670974	5	121350470	-0.00100589	0.00141776	-0.70949	0.478021	-0.00105537	0.00192212	-0.549064	0.582962
rs115408453	5	121351621	0.000917041	0.00157802	0.581136	0.561149	0.00309932	0.00213789	1.44971	0.14714
rs76785898	5	121353856	0.000660941	0.00185788	0.35575	0.722028	0.00329715	0.00251834	1.30925	0.190449
rs61734326	5	121356189	-0.00095087	0.00101131	-0.940233	0.347099	0.000171649	0.00137123	0.125178	0.900383
rs115467216	5	121359965	0.0017546	0.00197224	0.889648	0.373656	-0.00202525	0.00267447	-0.757255	0.448898
rs79492746	5	121360442	-0.000504261	0.00107662	-0.468373	0.639518	0.00182644	0.00145928	1.2516	0.210715
rs17351902	5	121360503	0.000893785	0.00063043	1.41774	0.156268	0.000481924	0.000854216	0.564171	0.572638
rs17352041	5	121363910	0.00097701	0.000514763	1.89798	0.0576996	0.000277382	0.000698231	0.397263	0.691174
rs75127178	5	121366191	-0.00101576	0.00101826	-0.997541	0.318503	8.07e-06	0.00138076	0.00584497	0.995336
rs79962012	5	121366985	-0.000665411	0.00164186	-0.405278	0.685274	-0.00340421	0.00222583	-1.52941	0.126164
rs10053942	5	121402597	-0.000471893	0.000551458	-0.855719	0.392154	-0.000317422	0.000747707	-0.424527	0.671182
rs74821849	5	121405328	0.00096056	0.00160079	0.600055	0.54847	0.00448148	0.00217103	2.06422	0.0389975
rs2979862	5	121411601	-0.000696931	0.000569705	-1.22332	0.22121	-0.000405975	0.00077222	-0.525725	0.59908
rs41407546	5	121413205	0.00251469	0.00204947	1.227	0.219825	0.0029289	0.00277935	1.05381	0.291973
rs1800449	5	121413208	-0.000713443	0.000567561	-1.25703	0.208743	-0.000604723	0.000769343	-0.786025	0.431853
rs840464	5	121417463	6.07e-05	0.000426878	0.142126	0.886981	-0.000212	0.000578859	-0.366237	0.714188
rs72786964	5	121420946	0.000765023	0.000475619	1.60848	0.107732	0.000387637	0.000644887	0.601093	0.547778
rs6898823	5	121426691	-0.00156925	0.00138468	-1.13329	0.257092	-0.000626363	0.00187653	-0.333788	0.73854
rs79271931	5	121427979	-0.00229709	0.0015026	-1.52875	0.126329	-0.00199437	0.00203732	-0.978919	0.327621
rs2560302	5	121428395	-0.00118173	0.000453917	-2.60341	0.00923064	-0.000861009	0.000615686	-1.39846	0.161977
rs2731656	5	121430368	-0.000824828	0.000954589	-0.864066	0.387552	-0.000301533	0.00129397	-0.233031	0.815738
rs73287671	5	121435169	-0.00068524	0.000985092	-0.69561	0.486674	-0.00187744	0.00133578	-1.4055	0.159874
rs11743619	5	121438821	-0.00295733	0.0014946	-1.97867	0.0478539	-0.00270824	0.00202811	-1.33535	0.181762
rs2560318	5	121444484	-0.000245606	0.00131293	-0.187067	0.851608	-0.000646965	0.00178049	-0.363363	0.716334
rs1427941	5	121448078	-0.000772636	0.000522708	-1.47814	0.139371	-3.02e-05	0.000708538	-0.0425741	0.966041
rs1366126	5	121448997	-0.00224079	0.00156877	-1.42837	0.153187	-0.000906481	0.00212612	-0.426355	0.669849
rs2731648	5	121450127	-0.00107569	0.000475325	-2.26307	0.0236323	-0.00067458	0.000644376	-1.04687	0.295159
rs6595344	5	121480802	-0.00125906	0.000827451	-1.52161	0.128107	-0.0015963	0.00112147	-1.4234	0.154621
rs78329401	5	121482840	-0.00188011	0.00135302	-1.38956	0.164662	-0.00257898	0.00183378	-1.40637	0.159614
rs114292839	5	121486643	0.00211965	0.00194958	1.08723	0.276935	5.03e-05	0.00264347	0.0190207	0.984825
rs11956605	5	121487045	0.000678403	0.000925795	0.732779	0.463694	-0.000708121	0.00125551	-0.564009	0.572749
rs72786994	5	121487969	0.000112572	0.00145096	0.0775843	0.938159	0.00025699	0.00196656	0.13068	0.896028
rs2560306	5	121488203	-0.00028793	0.0010275	-0.280223	0.779306	-0.000203958	0.00139271	-0.146446	0.883569
rs35262183	5	121488506	-0.000418896	0.000474105	-0.88355	0.37694	0.000290183	0.000642888	0.451375	0.65172
rs3217313	5	121488635	7.37e-06	0.00105011	0.00701981	0.994399	0.00136965	0.00142295	0.962543	0.335778
rs12658464	5	121489122	-0.00031277	0.000469059	-0.666802	0.504899	0.000357682	0.000636124	0.562284	0.573923
rs114176662	5	121496811	0.00238246	0.00119011	2.00188	0.0452982	-0.000428575	0.00161323	-0.265663	0.790499
rs10037515	5	121500387	-0.00107333	0.00108013	-0.9937	0.32037	0.000121831	0.00146521	0.0831492	0.933733
rs17148904	5	121502942	0.000431323	0.000702243	0.614208	0.539078	-4.98e-05	0.000951948	-0.0523343	0.958262
rs116596137	5	121507211	-0.000835926	0.00118601	-0.704822	0.480922	-0.00192731	0.00160769	-1.1988	0.230606
rs141399292	5	121515258	-0.00373778	0.00177371	-2.10732	0.0350909	-0.00382831	0.00240392	-1.59253	0.111267
rs9112	5	121518309	0.000123586	0.000433936	0.284803	0.775795	-0.000118421	0.000588167	-0.201338	0.840434
rs11241629	5	121522447	0.000207384	0.000550183	0.376936	0.706221	-0.000466739	0.000745773	-0.625847	0.531416
rs1862175	5	121532861	0.000420499	0.000469952	0.894769	0.370911	-4.44e-05	0.000637066	-0.069712	0.944423
rs76431548	5	121534176	0.000918524	0.00107339	0.855723	0.392152	0.000979236	0.00145479	0.673111	0.500877
rs1421882	5	121535504	3.01e-05	0.000515683	0.0583361	0.953481	0.000265537	0.000699004	0.37988	0.704035
rs17433686	5	121539398	0.00123896	0.000927153	1.3363	0.181452	9.68e-05	0.00125703	0.076999	0.938624
rs116902896	5	121564997	-0.00405618	0.00192005	-2.11254	0.0346412	-0.00219166	0.00260387	-0.841694	0.39996
rs115406636	5	121585253	-0.00136183	0.00085781	-1.58757	0.112385	-0.000384675	0.00116254	-0.330892	0.740726
rs75756963	5	121594697	0.00139852	0.00103929	1.34565	0.178418	-0.00106367	0.00140907	-0.754873	0.450326
rs115054975	5	121620784	0.00149187	0.00201319	0.74105	0.458663	-0.00223648	0.00272845	-0.819689	0.412394
rs717504	5	121623433	-0.000281069	0.00050251	-0.559331	0.575937	-0.000189315	0.000681247	-0.277895	0.781093
rs58558411	5	121624283	-0.000132333	0.000505109	-0.26199	0.79333	-0.000191194	0.000684473	-0.27933	0.779992
rs17434455	5	121635552	-0.000683243	0.000760022	-0.898978	0.368665	-0.00187853	0.00103069	-1.82259	0.0683659
rs1421881	5	121636440	-0.000116589	0.000440776	-0.264509	0.791388	-0.000423873	0.000597199	-0.709769	0.477848
rs10478552	5	121636557	0.000466807	0.000533172	0.875529	0.381287	-0.000133169	0.000722687	-0.184269	0.853802
rs114333562	5	121651833	-0.000462875	0.00205915	-0.22479	0.822143	-0.000186216	0.00279191	-0.0666985	0.946822
rs7700751	5	121652295	-0.00121292	0.000539934	-2.24643	0.0246772	-0.000801739	0.00073206	-1.09518	0.273438
rs13168118	5	121657715	0.00100774	0.000594379	1.69545	0.0899909	4.04e-05	0.000805845	0.050119	0.960028
rs115837707	5	121659639	0.000573705	0.00179974	0.318772	0.7499	0.00156356	0.00244026	0.640733	0.521696
rs76840261	5	121662830	0.00118767	0.00124113	0.956921	0.338608	0.00272516	0.0016828	1.61942	0.105357
rs10052236	5	121676688	-0.000458543	0.000606141	-0.756497	0.449352	-3.03e-05	0.000822116	-0.0368367	0.970615
rs80064778	5	121677927	-0.000904375	0.0011455	-0.789502	0.429819	-0.00142141	0.00155314	-0.915186	0.360095
rs113278716	5	121683300	0.00229916	0.00170324	1.34987	0.177058	-0.00443028	0.00231029	-1.91763	0.0551588
rs76733946	5	121689895	0.00125003	0.0018917	0.6608	0.508741	9.29e-05	0.00256577	0.0362267	0.971102
rs17368917	5	121697432	0.00350255	0.00168968	2.07291	0.0381818	-0.00473422	0.00229066	-2.06675	0.0387588
rs7723137	5	121707453	0.000719968	0.000978867	0.735512	0.462028	2.8e-07	0.0013273	0.000210944	0.999832
rs10065900	5	121707541	8.88e-05	0.000529843	0.167679	0.866836	-0.000106546	0.000718946	-0.148198	0.882187
rs967170	5	121709465	0.000982459	0.00126858	0.774456	0.438662	0.00177074	0.00171897	1.03012	0.302956
rs78503918	5	121719885	-0.00409617	0.00161415	-2.53766	0.01116	-0.000133792	0.0021893	-0.061112	0.95127
rs12655587	5	121731583	-0.00187389	0.00064407	-2.90945	0.00362094	-0.00147637	0.000873165	-1.69082	0.0908721
rs11748334	5	121732448	9.88e-05	0.000526197	0.187706	0.851108	-0.000304382	0.00071331	-0.426718	0.669585
rs17435150	5	121734205	0.000575929	0.00203357	0.28321	0.777016	-0.00214453	0.00275603	-0.778122	0.436497
rs79756897	5	121737189	-0.00132272	0.00145153	-0.911259	0.36216	-0.00415593	0.00196707	-2.11275	0.0346231
rs34880730	5	121748004	0.000913915	0.000446857	2.04521	0.0408355	0.00102158	0.000605622	1.68683	0.0916368
rs304385	5	121757061	0.00025727	0.000441475	0.582751	0.560061	0.000385979	0.000598477	0.644936	0.518969
rs62381692	5	121763818	0.000516613	0.000795814	0.649163	0.516233	5.63e-06	0.00107902	0.00521742	0.995837
rs304379	5	121768671	-0.00017044	0.000435796	-0.391101	0.695723	-0.000488788	0.000591039	-0.826998	0.408239
rs6893395	5	121772708	0.000994749	0.00138411	0.718692	0.472331	-0.00143682	0.00187702	-0.76548	0.443986
rs3811887	5	121773123	-0.000282964	0.000502407	-0.563217	0.573287	-0.000137045	0.000680961	-0.201252	0.840501
rs77879852	5	121773304	0.00314004	0.00192505	1.63115	0.10286	-0.0016103	0.00260957	-0.617075	0.537186
rs56369505	5	121781287	-0.000906859	0.000994699	-0.911692	0.361932	0.00258106	0.00134788	1.9149	0.0555068
rs55712196	5	121786667	-0.00170902	0.00175529	-0.973635	0.330238	-0.000374179	0.00238021	-0.157204	0.875084
rs140850272	5	121786959	0.00424588	0.00168919	2.51355	0.0119527	0.00492721	0.00228927	2.15231	0.031374
rs74529418	5	121790168	-0.000421935	0.000517662	-0.815079	0.415028	6.31e-05	0.000701794	0.0899296	0.928343
rs3811873	5	121793477	-0.000291407	0.000502492	-0.579923	0.561967	-6.92e-05	0.000681121	-0.101645	0.919039
rs1841972	5	121796138	-0.000469904	0.000516409	-0.909944	0.362853	3.58e-06	0.000700062	0.00511106	0.995922
rs11326	5	121799505	-0.000398298	0.0006085	-0.654557	0.512754	-0.00214136	0.000824803	-2.59621	0.00942627
rs72789048	5	121802585	0.00037665	0.00116113	0.324381	0.74565	0.0032754	0.00157389	2.08109	0.0374264
rs182505	5	121807528	0.000460462	0.000941987	0.48882	0.62497	0.000235106	0.00127674	0.184146	0.853899
rs9327252	5	121824443	1.2e-05	0.00045334	0.026368	0.978964	0.0012506	0.000614541	2.03501	0.0418503
rs62381705	5	121824840	-0.000228545	0.000765821	-0.298431	0.765374	2.14e-05	0.00103829	0.0206349	0.983537
rs72789051	5	121834412	-0.000820293	0.00090532	-0.906081	0.364894	0.00112845	0.00122726	0.919492	0.357839
rs7726970	5	121838606	0.000406396	0.000486902	0.834657	0.403912	-0.000463326	0.000660014	-0.701995	0.482683
rs10519702	5	121838912	0.00109395	0.000575114	1.90215	0.0571531	0.0003251	0.000779705	0.416953	0.676713
rs56774264	5	121842018	-0.000930917	0.00181451	-0.513042	0.607923	-0.00289327	0.00246082	-1.17573	0.239702
rs17371797	5	121842055	-0.000433815	0.0013728	-0.316006	0.751998	-0.00246426	0.00186168	-1.32368	0.185611
rs115376651	5	121851428	0.00102966	0.00151212	0.68094	0.49591	-0.000133666	0.00205113	-0.0651668	0.948041
rs36094391	5	121852428	-0.000302154	0.000515331	-0.58633	0.557654	0.000352957	0.000698716	0.505151	0.613453
rs4835803	5	121852531	-0.000675383	0.000646815	-1.04417	0.296409	0.000710071	0.000876901	0.809751	0.418084
rs147533608	5	121855294	-0.00218172	0.00151231	-1.44264	0.149123	-0.000659509	0.00205041	-0.321647	0.74772
rs11745432	5	121856232	0.00116561	0.000697725	1.67059	0.0948039	0.000460956	0.000945445	0.487555	0.625866
rs11241647	5	121856384	9.89e-05	0.000526611	0.18776	0.851065	-0.00162488	0.000713811	-2.27635	0.0228258
rs6595375	5	121857402	0.000577631	0.00148948	0.387807	0.698159	-0.00168326	0.00201887	-0.833765	0.404414
rs73293604	5	121863536	0.000684159	0.00075051	0.911592	0.361984	-0.000984996	0.00101723	-0.968312	0.33289
rs114253493	5	121863635	0.000424374	0.00124272	0.341488	0.732737	-0.00024335	0.00168272	-0.144616	0.885014
rs1993874	5	121873312	0.000466456	0.00120256	0.387886	0.6981	0.00196287	0.00162994	1.20426	0.228489
rs72789070	5	121877232	-0.000912633	0.000700261	-1.30327	0.192482	0.00147497	0.000949377	1.55362	0.120276
rs72789071	5	121877725	0.000570764	0.00124459	0.458597	0.646524	0.00444384	0.00168717	2.63391	0.00844129
rs79747927	5	121878965	-0.00147425	0.00119527	-1.2334	0.217427	-0.0016035	0.00162067	-0.989407	0.322465
rs35539056	5	121898632	-0.00150779	0.00180766	-0.834114	0.404217	-0.00270343	0.00245159	-1.10273	0.270147
rs1478367	5	121908577	0.000176142	0.00047383	0.37174	0.710087	-0.00117507	0.000642638	-1.8285	0.0674753
rs2407216	5	121909270	-0.000704172	0.000427109	-1.64869	0.0992117	-0.000898491	0.000578858	-1.55218	0.12062
rs17380695	5	121910555	-0.000522142	0.000427159	-1.22236	0.221572	-0.00109777	0.000579306	-1.89497	0.0580967
rs75502998	5	121911657	-0.000856672	0.00102588	-0.835062	0.403683	-0.00227297	0.00139093	-1.63414	0.102231
rs17440059	5	121913473	0.000624261	0.000738272	0.845571	0.397793	-0.000270113	0.00100078	-0.269902	0.787236
rs10477635	5	121914456	0.000562084	0.000451343	1.24536	0.213001	0.00126736	0.000611772	2.07163	0.0383013
rs11953981	5	121914715	-0.000252643	0.000620997	-0.406834	0.68413	-0.00114546	0.000841961	-1.36047	0.173682
rs899181	5	121917603	-0.000760561	0.00045188	-1.6831	0.0923563	-0.000506271	0.000612656	-0.826354	0.408604
rs75288567	5	121919241	-0.000831306	0.00173011	-0.480493	0.630877	-0.000716067	0.00234496	-0.305364	0.760089
rs7727904	5	121921114	-0.000356572	0.000514906	-0.692498	0.488625	-0.00107592	0.000697972	-1.54149	0.123198
rs4836067	5	121927602	-0.000669411	0.00159042	-0.420901	0.673828	-0.000460107	0.00215655	-0.213354	0.831051
rs60847960	5	121927831	-0.00139979	0.00145533	-0.961833	0.336134	-0.00259197	0.00197234	-1.31416	0.188793
rs35771008	5	121934425	0.000151003	0.000544449	0.277351	0.781511	-0.000494432	0.000738084	-0.669886	0.502931
rs116045070	5	121938691	-0.00153995	0.00143766	-1.07115	0.284103	-0.00204863	0.00194876	-1.05125	0.293145
rs114672577	5	121942165	-0.000624488	0.00123728	-0.504728	0.61375	-0.00456171	0.00167839	-2.71791	0.00656991
rs72790685	5	121950141	0.000187349	0.000459998	0.407282	0.683802	0.00029617	0.000623672	0.474882	0.634872
rs4260667	5	121962938	0.000234481	0.000562461	0.416884	0.676764	0.00014722	0.00076244	0.19309	0.846888
rs112631421	5	121974040	0.00163699	0.00120854	1.35452	0.175573	0.000631095	0.00163855	0.385155	0.700123
rs74424817	5	121977182	-0.00151464	0.00158685	-0.95449	0.339836	-0.00252722	0.00215101	-1.1749	0.240036
rs11241653	5	121985038	4.32e-05	0.000618175	0.0699366	0.944244	0.000103831	0.000838008	0.123902	0.901393
rs80039069	5	121985503	0.00110732	0.00113354	0.976866	0.328636	-0.000303618	0.00153589	-0.197682	0.843294
rs7711187	5	121988585	0.00207875	0.000968097	2.14726	0.0317738	0.00282707	0.00131229	2.15429	0.031218
rs73279463	5	121999924	0.00153577	0.00180593	0.850406	0.3951	-0.000865449	0.00244724	-0.353643	0.723607
rs10064430	5	122002653	0.00204987	0.00200505	1.02236	0.306613	0.000564894	0.00271729	0.207889	0.835316
rs17149460	5	122003928	-0.000782478	0.000451538	-1.73292	0.0831114	-0.0010669	0.000612173	-1.74281	0.0813675
rs4240383	5	122004636	0.000835898	0.000557873	1.49837	0.134039	0.00198683	0.000756374	2.62678	0.00862009
rs7706930	5	122005153	-0.000257071	0.000707053	-0.363581	0.716172	-0.00153447	0.000958428	-1.60102	0.109372
rs74726196	5	122019220	0.0014108	0.00185836	0.759164	0.447755	-0.00192289	0.00252017	-0.763	0.445464
rs34219791	5	122019311	0.000323718	0.000585004	0.553361	0.580017	0.000412622	0.000792989	0.520337	0.602829
rs7720595	5	122025741	-6.04e-05	0.000428321	-0.141005	0.887866	0.000440426	0.000580741	0.758387	0.44822
rs9327268	5	122026090	-0.000829909	0.000451651	-1.8375	0.066137	-0.00190604	0.00061244	-3.11221	0.00185712
rs7707685	5	122026532	-0.000476458	0.00114899	-0.414674	0.678381	-0.00457501	0.00155791	-2.93662	0.00331831
rs13172078	5	122029776	-7.17e-05	0.000527685	-0.135968	0.891847	-0.000300943	0.000715288	-0.420729	0.673953
rs10042243	5	122036899	0.000741997	0.000428568	1.73134	0.0833919	0.00113646	0.00058082	1.95665	0.0503892
rs61437614	5	122037923	-0.00082134	0.000552349	-1.487	0.137017	-0.00134859	0.000748423	-1.80191	0.0715599
rs17382091	5	122038686	-0.000769675	0.00119648	-0.643285	0.52004	0.00172036	0.00162192	1.06069	0.28883
rs13164910	5	122040733	-0.000273334	0.000443959	-0.615674	0.53811	-0.000257976	0.000601846	-0.428642	0.668184
rs74867193	5	122041971	-0.00048522	0.00103222	-0.470075	0.638301	-0.00194711	0.00139934	-1.39145	0.164091
rs72794636	5	122049502	0.000315381	0.00169371	0.186208	0.852282	-0.00281595	0.00229647	-1.22621	0.220121
rs898393	5	122064581	0.000761892	0.000473364	1.60953	0.107502	0.00187382	0.000641642	2.92034	0.00349673
rs72794645	5	122066149	0.000973871	0.00101775	0.956887	0.338625	0.00393629	0.00137981	2.85278	0.00433409
rs114748393	5	122067801	0.000116408	0.00140498	0.082854	0.933968	-0.00156381	0.00190493	-0.820928	0.411688
rs4836199	5	122068104	-0.000260644	0.000453379	-0.574892	0.565365	-0.000123333	0.000614624	-0.200665	0.840961
rs28541757	5	122070182	-0.000872589	0.00089612	-0.973741	0.330186	-7.1e-05	0.00121466	-0.0584472	0.953392
rs9327274	5	122076870	-7.35e-06	0.000431123	-0.0170471	0.986399	5.25e-05	0.000584427	0.0899024	0.928365
rs116444909	5	122082273	0.0025206	0.00172383	1.4622	0.143687	0.0034759	0.00233682	1.48745	0.136897
rs2011036	5	122091087	-0.000167527	0.00069674	-0.240444	0.809986	-0.00107682	0.000944476	-1.14013	0.254235
Affx-25521710	5	122095154	0.000997404	0.000470959	2.11781	0.0341917	0.00149386	0.000638319	2.3403	0.0192687
rs28603112	5	122098688	0.000151036	0.000441633	0.341994	0.732356	0.00025293	0.000598724	0.422449	0.672698
rs67151443	5	122101042	-0.00047816	0.000585392	-0.81682	0.414032	-0.000985402	0.000793546	-1.24177	0.214322
rs80053611	5	122102746	-0.000219489	0.00106836	-0.205445	0.837224	-0.00198482	0.00144842	-1.37034	0.170582
rs6887101	5	122109207	0.000331734	0.000430844	0.769964	0.441322	0.000300693	0.000584096	0.5148	0.606693
rs115182768	5	122126629	-0.000273505	0.00136169	-0.200857	0.840811	-0.00565374	0.00184646	-3.06193	0.00219937
rs114270426	5	122136216	-0.000488043	0.00150939	-0.323339	0.746439	-0.00208665	0.00204616	-1.01979	0.307829
rs77884322	5	122136312	0.00226237	0.00134396	1.68336	0.0923057	-0.00185063	0.00182172	-1.01587	0.309691
rs3776191	5	122138145	0.000362376	0.000426389	0.849871	0.395398	0.00027712	0.000578054	0.479401	0.631654
rs191110947	5	122141866	-0.000224566	0.000723763	-0.310276	0.756352	0.000205841	0.000981192	0.209787	0.833834
rs17450393	5	122153867	-0.00160319	0.00109732	-1.461	0.144018	-0.000162139	0.00148747	-0.109003	0.9132
rs75298359	5	122174684	-0.000584985	0.00145667	-0.401592	0.687985	-0.000773764	0.00197513	-0.391753	0.695241
rs67616210	5	122182265	4.39e-07	0.000455225	0.000964832	0.99923	0.00014905	0.000617102	0.241533	0.809143
rs2024527	5	122188337	-0.000539613	0.000623893	-0.864913	0.387087	-0.00186743	0.000845746	-2.20803	0.0272431
rs367768	5	122191126	3.31e-05	0.000433011	0.0764009	0.9391	0.000522168	0.000586704	0.890003	0.373465
rs76921105	5	122191383	0.00188031	0.00168801	1.11392	0.265314	-0.00214566	0.00228872	-0.937494	0.348505
rs77041550	5	122193849	-0.000746322	0.00107996	-0.691065	0.489525	0.00243044	0.00146368	1.6605	0.0968156
rs72796845	5	122196255	-0.00124635	0.000661692	-1.88358	0.0596221	-0.000469991	0.000896933	-0.523997	0.600281
rs154507	5	122200907	0.000152141	0.00042953	0.354204	0.723186	0.000341745	0.000582352	0.586836	0.557314
rs71594310	5	122213680	-0.000470203	0.000685881	-0.685546	0.493	1.84e-05	0.000929952	0.0198312	0.984178
rs75301370	5	122229130	-0.000203168	0.00133051	-0.152699	0.878636	-0.000963293	0.00180348	-0.53413	0.593252
rs26370	5	122235192	0.000919802	0.000471075	1.95256	0.0508729	0.00133876	0.00063869	2.0961	0.0360742
rs437824	5	122255304	0.00307329	0.00106681	2.88082	0.00396668	0.00378782	0.00144618	2.6192	0.00881415
rs113672102	5	122258698	0.00192947	0.00188569	1.02322	0.306206	0.00439777	0.00255632	1.72035	0.0853696
rs417569	5	122261900	0.00206914	0.000965015	2.14416	0.0320213	0.00246749	0.00130799	1.88647	0.0592323
rs75848150	5	122263235	-0.000388918	0.00126308	-0.307911	0.75815	0.00197169	0.00171211	1.15162	0.24948
rs17149748	5	122267367	-0.00109124	0.000636672	-1.71397	0.0865344	-0.00104335	0.000863114	-1.20882	0.226731
rs246318	5	122309792	0.00083146	0.000454606	1.82897	0.0674054	0.000705369	0.000616357	1.14442	0.252452
rs79078242	5	122350353	6.77e-05	0.00145088	0.0466773	0.96277	-0.000815197	0.00196733	-0.414367	0.678606
rs77503584	5	122350403	-0.00170138	0.0010965	-1.55165	0.120747	-0.000381618	0.00148651	-0.25672	0.797395
rs76601844	5	122350972	2.39e-05	0.0013341	0.0179493	0.985679	-0.00104995	0.0018085	-0.580562	0.561536
rs448442	5	122357713	-0.000722174	0.000472497	-1.52842	0.126409	-0.00142271	0.000640578	-2.22098	0.0263532
rs35413555	5	122359003	-0.000663909	0.00105965	-0.626535	0.530965	0.0014505	0.00143687	1.00949	0.31274
rs451195	5	122359640	0.000721275	0.000448738	1.60734	0.10798	0.000439392	0.000608373	0.722241	0.470147
rs17388251	5	122360403	0.000962484	0.000439273	2.19108	0.0284466	0.000312434	0.000595502	0.524658	0.599822
rs41527147	5	122361903	-0.00133209	0.000675501	-1.97201	0.0486094	-0.000716652	0.000915872	-0.78248	0.433933
Affx-52366702	5	122364537	0.000908569	0.00181238	0.501311	0.616152	-0.000384587	0.00245651	-0.156558	0.875593
rs76858414	5	122379842	-0.00071581	0.000922318	-0.776098	0.437692	0.00081185	0.00125021	0.649372	0.516099
rs76354206	5	122380159	-0.000472445	0.000679469	-0.695315	0.486858	0.000444273	0.000921037	0.482362	0.629549
rs114161721	5	122394409	0.00134407	0.00136443	0.985072	0.32459	0.00386224	0.00184947	2.08829	0.0367724
rs76754521	5	122396166	-0.000830636	0.00120095	-0.691651	0.489157	-0.0034423	0.00162856	-2.1137	0.0345415
rs4333309	5	122398510	-0.000198867	0.000623257	-0.319077	0.749668	-0.00119978	0.000844793	-1.42021	0.155547
rs72800803	5	122403263	0.000432436	0.00143818	0.300682	0.763657	0.00409629	0.00194913	2.1016	0.0355891
rs6860095	5	122405957	-0.00127449	0.000485861	-2.62316	0.00871217	-0.000940069	0.000658721	-1.42711	0.153549
rs3924912	5	122406325	0.000496935	0.000495142	1.00362	0.315562	0.000588031	0.000671204	0.876084	0.380985
rs73796814	5	122410117	-0.000367888	0.000480906	-0.764989	0.444279	-0.000343165	0.000651848	-0.52645	0.598576
rs6894131	5	122411732	0.00294616	0.00114925	2.56355	0.0103612	0.00447176	0.00155774	2.87067	0.00409628
rs72800814	5	122416248	-0.00195525	0.000755254	-2.58886	0.00962989	-0.00165454	0.00102399	-1.61578	0.106143
rs4288112	5	122418806	0.0014046	0.000701815	2.00138	0.0453521	0.000543592	0.000951294	0.571424	0.567713
rs115721494	5	122419396	0.00140545	0.00184193	0.763033	0.445445	-0.0027426	0.00249675	-1.09847	0.272002
rs57149610	5	122420846	0.0015001	0.00126201	1.18866	0.234574	-0.00144805	0.00171079	-0.846423	0.397318
rs72800817	5	122420856	0.000965218	0.0012473	0.773845	0.439023	0.00358502	0.00169139	2.11957	0.0340432
rs7719453	5	122421104	0.00018633	0.000426499	0.436882	0.662197	0.000982008	0.000578284	1.69814	0.0894822
rs730359	5	122423702	-0.000146053	0.000444165	-0.328826	0.742288	1.88e-07	0.000602078	0.000312291	0.999751
rs78607811	5	122424462	-0.000357407	0.000471522	-0.757985	0.448461	-0.000539457	0.000639138	-0.844038	0.398649
rs72800825	5	122424932	-0.000175684	0.000440202	-0.399099	0.68982	7.73e-05	0.000596883	0.129478	0.89698
rs80146384	5	122425052	-0.000226435	0.000680623	-0.332688	0.73937	-0.000723078	0.000922656	-0.783691	0.433222
rs35834030	5	122428404	-9.27e-05	0.000816975	-0.113471	0.909657	-0.000804639	0.00110822	-0.726067	0.467798
rs62375308	5	122433803	0.00113937	0.000839312	1.35751	0.174622	0.00190081	0.00113824	1.66995	0.0949307
rs335165	5	122435293	-0.000217991	0.000498851	-0.436985	0.662122	0.000231044	0.000676247	0.341656	0.73261
rs67159510	5	122436974	0.000378489	0.000759238	0.498512	0.618124	-0.00132573	0.00102932	-1.28796	0.19776
rs41335447	5	122442291	0.00212869	0.00128826	1.65237	0.0984604	3e-05	0.00174643	0.0171542	0.986314
rs335147	5	122444837	-0.000179029	0.000520702	-0.343822	0.73098	-0.000274567	0.000705742	-0.389047	0.697241
rs13182881	5	122450451	-0.00110964	0.0016266	-0.682181	0.495125	0.00205657	0.00220504	0.932668	0.350992
rs10077410	5	122450771	0.000197765	0.000628054	0.314886	0.752849	-0.00029913	0.000851206	-0.351419	0.725274
rs335162	5	122455147	-0.00057167	0.000516832	-1.1061	0.268682	-0.000375291	0.000700631	-0.535647	0.592203
rs455510	5	122458025	0.000526758	0.000842812	0.625	0.531971	0.00313368	0.00114261	2.74256	0.00609667
rs79480743	5	122471808	-0.00285175	0.00144827	-1.96907	0.0489455	-0.000789967	0.00196359	-0.402308	0.687457
rs13359291	5	122476457	0.000345445	0.00060421	0.57173	0.567505	-0.000800995	0.00081921	-0.977766	0.328191
rs335172	5	122481271	6.85e-05	0.000494518	0.138525	0.889825	-0.000223907	0.000670277	-0.334052	0.73834
rs116523666	5	122488002	-0.000247089	0.00131163	-0.188383	0.850577	0.000498242	0.00177828	0.280182	0.779338
rs17150098	5	122491094	0.00123427	0.0009608	1.28463	0.198922	0.000243738	0.00130259	0.187117	0.851569
rs10067130	5	122501933	-9.55e-05	0.000471719	-0.202469	0.83955	-0.000169475	0.000639464	-0.265026	0.79099
rs62377010	5	122508535	9.88e-05	0.000687365	0.143702	0.885736	-0.000476936	0.000932086	-0.511686	0.608871
rs73799837	5	122511063	3.17e-05	0.000753983	0.0420967	0.966422	0.00257787	0.00102205	2.52226	0.0116609
rs179805	5	122513814	0.000105767	0.000550387	0.192169	0.84761	0.00133209	0.000746048	1.78554	0.0741754
rs1644321	5	122524829	0.00198395	0.00188545	1.05224	0.29269	0.00615734	0.0025544	2.41048	0.015932
rs73799851	5	122528157	-0.000694517	0.00203328	-0.341575	0.732671	-0.00715566	0.00275473	-2.59759	0.00938843
rs17470137	5	122531347	-0.00044711	0.000474675	-0.941929	0.34623	-0.000803966	0.000643661	-1.24905	0.211647
rs114273359	5	122535039	0.00141571	0.000972779	1.45532	0.145581	0.00294844	0.00131872	2.23583	0.0253638
rs102972	5	122550550	-0.000631763	0.000431168	-1.46524	0.142857	-0.000215544	0.000584522	-0.368753	0.712312
rs12651869	5	122552547	-0.00252753	0.00104342	-2.42236	0.0154205	-0.00266542	0.0014145	-1.88436	0.0595174
rs17392426	5	122552826	-0.00109787	0.000890827	-1.23242	0.217794	9.68e-05	0.00120779	0.0801616	0.936109
rs62377044	5	122558244	0.00225714	0.00101464	2.22459	0.0261097	-0.00132586	0.00137543	-0.963957	0.335068
rs72787582	5	122559297	0.000382444	0.00106905	0.357741	0.720537	0.00139706	0.0014483	0.964617	0.334737
rs378377	5	122578507	-0.000237831	0.000448683	-0.530065	0.596067	0.00116146	0.000608269	1.90944	0.056206
rs255666	5	122580696	0.000276991	0.000485212	0.570865	0.568091	-0.000676783	0.000657733	-1.02896	0.303498
rs337118	5	122596276	-0.000149746	0.000430181	-0.348101	0.727764	0.000768613	0.000583288	1.31772	0.187597
rs28704756	5	122600671	0.00209492	0.00114398	1.83126	0.0670631	0.000510713	0.00155038	0.329412	0.741845
rs58973067	5	122602623	-0.000266967	0.00067062	-0.39809	0.690564	0.00348937	0.000909146	3.83807	0.000124031
rs61372352	5	122603713	0.00167584	0.00208961	0.801983	0.422563	-0.00192929	0.0028322	-0.681196	0.495748
rs35831	5	122604925	0.000563341	0.000444478	1.26742	0.205005	-0.000108368	0.000602614	-0.179829	0.857287
rs6881525	5	122606476	-1.17e-05	0.000917326	-0.0127695	0.989812	-0.00129358	0.00124413	-1.03975	0.298458
rs255628	5	122607023	-0.00049902	0.000458063	-1.08941	0.275973	0.00033095	0.000621221	0.532742	0.594213
rs77097530	5	122609853	7.24e-05	0.00083329	0.0868798	0.930767	-0.00106111	0.00112953	-0.939424	0.347514
rs59170767	5	122614522	0.00209315	0.00120289	1.7401	0.0818419	0.00280328	0.00162947	1.72037	0.0853668
rs27533	5	122617244	6.4e-05	0.000456508	0.140264	0.888452	0.000503822	0.000618616	0.814436	0.415396
rs77922790	5	122618401	0.00238171	0.00134871	1.76592	0.0774099	-0.00159143	0.0018285	-0.870347	0.384111
rs11954944	5	122623085	-0.000359088	0.000544547	-0.659425	0.509623	4.72e-05	0.000738179	0.0639665	0.948997
rs78398642	5	122626788	0.000303654	0.00169979	0.178643	0.858218	0.000283492	0.00230419	0.123033	0.902081
rs62378778	5	122632499	0.00141861	0.000699744	2.02733	0.04263	0.00034515	0.000948721	0.363806	0.716003
rs6894334	5	122635365	0.000257361	0.000456502	0.563767	0.572913	0.00039487	0.000619109	0.637802	0.523603
rs34691968	5	122639162	0.000667055	0.00051067	1.30623	0.191474	-6.08e-05	0.000692118	-0.0878891	0.929965
rs66761212	5	122641359	-0.000437434	0.000670227	-0.652665	0.513972	-0.000383515	0.000908438	-0.422169	0.672902
rs540289	5	122644305	0.000324918	0.000527564	0.615884	0.537972	0.000915045	0.000715248	1.27934	0.200778
rs6865819	5	122644620	-0.000586495	0.00047628	-1.23141	0.218172	-0.000512219	0.000645654	-0.793333	0.427584
rs1047440	5	122681834	4.1e-05	0.000429131	0.0956203	0.923822	-1.01e-06	0.000581739	-0.00173851	0.998613
rs2303720	5	122682334	-0.00169326	0.00143355	-1.18117	0.237537	-0.00334378	0.00194437	-1.71972	0.0854837
rs1047437	5	122685727	0.000387329	0.000569587	0.680017	0.496494	0.000649223	0.000772222	0.840721	0.400505
rs890928	5	122696367	0.000681317	0.000469823	1.45016	0.147016	0.000774923	0.000636916	1.21668	0.223726
rs17473440	5	122697892	-0.000491605	0.000958122	-0.513092	0.607887	0.000852256	0.00129919	0.655989	0.511832
rs752200	5	122705110	0.000533465	0.00046994	1.13518	0.256302	0.000581713	0.000636996	0.913213	0.361131
rs10519723	5	122711641	-0.000529451	0.000497387	-1.06447	0.287119	-0.000460873	0.000674282	-0.683502	0.49429
rs75107956	5	122714730	0.00159884	0.00120091	1.33136	0.183073	0.000560629	0.00162755	0.344463	0.730498
rs6595440	5	122718736	5.17e-07	0.000433965	0.00119248	0.999049	-3.29e-05	0.000588247	-0.0559435	0.955387
rs72789870	5	122725578	-0.00247148	0.00154843	-1.59612	0.110464	-0.00372759	0.00209917	-1.77574	0.0757768
rs6876883	5	122727026	1.96e-05	0.000429229	0.0457654	0.963497	-1.13e-05	0.000581901	-0.0194573	0.984476
rs7703457	5	122740686	2.91e-05	0.00069772	0.0417557	0.966693	-0.000593922	0.000945797	-0.62796	0.530031
rs79475916	5	122757242	-0.00166831	0.00127111	-1.31248	0.189358	-0.0017938	0.00172288	-1.04116	0.297801
rs11949455	5	122765335	-0.000111482	0.00104483	-0.106699	0.915028	-0.00256318	0.00141666	-1.8093	0.0704049
rs7705033	5	122774785	0.000852374	0.000480987	1.77214	0.0763731	0.00048561	0.000652182	0.744593	0.456519
rs12514366	5	122777373	0.000226321	0.00156385	0.14472	0.884932	-0.00370439	0.00212005	-1.74731	0.0805844
rs77458261	5	122778254	0.000722243	0.000934754	0.772655	0.439727	0.00239863	0.00126722	1.89283	0.0583821
rs80062202	5	122785740	-0.00110226	0.000999247	-1.10309	0.269987	0.00135875	0.00135516	1.00265	0.316028
rs71594344	5	122798317	0.00200744	0.000868891	2.31034	0.0208697	0.00154383	0.00117781	1.31077	0.189936
rs75977691	5	122808963	-0.00132444	0.00109654	-1.20783	0.227112	0.00177377	0.00148769	1.1923	0.233145
rs13178545	5	122817253	0.00112334	0.000545874	2.05786	0.0396042	0.000886405	0.000740003	1.19784	0.23098
rs2173683	5	122841745	-0.000907122	0.00052029	-1.74349	0.0812483	-0.000929192	0.000705402	-1.31725	0.187755
rs76712494	5	122842673	-0.0010464	0.000935499	-1.11855	0.263335	0.000313725	0.00126869	0.247284	0.804689
rs4530754	5	122855416	0.000720264	0.000427832	1.68352	0.0922759	0.000843487	0.000580212	1.45376	0.146015
rs61189261	5	122859555	-0.00257302	0.00158762	-1.62068	0.105088	-0.00393113	0.0021529	-1.82597	0.0678556
rs114743130	5	122870342	0.000288473	0.00121679	0.237077	0.812597	-0.000629232	0.00164984	-0.381389	0.702915
rs115084216	5	122886762	0.00152839	0.00144046	1.06104	0.288672	0.00394691	0.00195285	2.0211	0.0432705
rs6867855	5	122887148	0.000221433	0.000512178	0.432336	0.665498	-0.000393717	0.000694327	-0.567048	0.570682
rs34883283	5	122890160	-0.00032682	0.00151035	-0.216386	0.828687	-0.0017795	0.00204742	-0.869142	0.38477
rs11954761	5	122899027	-0.000363343	0.000818731	-0.443788	0.657196	0.000715411	0.00110986	0.644596	0.51919
rs10067260	5	122947877	-0.00101245	0.000831859	-1.21709	0.223569	-0.000154057	0.00112739	-0.136649	0.891308
rs17150513	5	122950589	-0.000681896	0.0010656	-0.639917	0.522227	-0.00253855	0.00144512	-1.75664	0.0789798
rs72793725	5	122960166	0.00126191	0.00103162	1.22323	0.221244	0.00094031	0.00139842	0.67241	0.501323
rs11750246	5	122970815	0.000510838	0.00059578	0.857427	0.39121	-0.000250328	0.000807793	-0.309891	0.756644
rs77356670	5	122970989	-0.0009177	0.0012697	-0.72277	0.469822	-0.00144988	0.00172096	-0.842484	0.399518
rs1862264	5	122993656	0.000147859	0.000430574	0.3434	0.731298	0.000927838	0.000583632	1.58977	0.111889
rs113664060	5	122995774	-0.000337527	0.00172003	-0.196233	0.844428	-0.00131818	0.00233264	-0.5651	0.572006
rs1427856	5	122997675	0.000730328	0.00076273	0.957518	0.338306	-0.00153343	0.00103411	-1.48285	0.138116
rs17477351	5	123000031	-3.65e-05	0.000615864	-0.059338	0.952683	0.000397042	0.000834905	0.475553	0.634393
rs79308324	5	123007533	-0.000774556	0.00111519	-0.694554	0.487336	-0.00154901	0.00151157	-1.02477	0.305471
rs146969657	5	123008892	0.00272557	0.0015854	1.71917	0.0855844	0.00322083	0.00214863	1.49901	0.133872
rs112950853	5	123016433	0.000425718	0.000536912	0.7929	0.427837	0.000345867	0.000727777	0.475238	0.634618
rs1116818	5	123019910	0.000776349	0.000539894	1.43797	0.150445	0.000483992	0.000731794	0.661377	0.508371
rs4835808	5	123042675	-0.00148759	0.000960509	-1.54875	0.121444	-0.00253328	0.00130266	-1.9447	0.0518121
rs78477431	5	123043820	-0.00297014	0.00212448	-1.39806	0.162097	-0.000646217	0.00288101	-0.224302	0.822523
rs78235140	5	123045467	0.000571436	0.00073904	0.773214	0.439397	-0.000615385	0.00100206	-0.614119	0.539137
rs56137762	5	123047337	-0.000813151	0.000458303	-1.77427	0.0760202	-0.000396054	0.000621254	-0.637508	0.523794
rs116421930	5	123047375	0.00213071	0.00206267	1.03299	0.301612	-0.00236567	0.00279686	-0.845831	0.397647
rs115001954	5	123056950	0.00157179	0.00167663	0.93747	0.348518	-0.00140312	0.00227339	-0.617194	0.537107
rs62377104	5	123074679	-0.000540243	0.000781401	-0.691378	0.489329	-0.00141909	0.00105979	-1.33903	0.180562
rs116023252	5	123078588	0.000427789	0.00138636	0.30857	0.757649	0.00121145	0.00187947	0.644566	0.519209
rs59318624	5	123080738	0.000479314	0.000541455	0.885232	0.376032	0.000512908	0.000733976	0.698807	0.484673
rs17150713	5	123082557	0.000822297	0.000741049	1.10964	0.267156	0.000215145	0.00100434	0.214216	0.830379
rs29563	5	123107671	0.000726705	0.000539228	1.34768	0.177763	0.000591917	0.000730998	0.809738	0.418091
rs11241713	5	123119565	0.00101596	0.000741227	1.37065	0.170486	0.00030493	0.00100486	0.303454	0.761544
rs25772	5	123120265	-0.000760177	0.000495667	-1.53364	0.125118	-0.00110234	0.000671902	-1.64063	0.100876
rs17480083	5	123122233	-0.0009082	0.00105463	-0.861158	0.389152	-0.00120616	0.00142889	-0.844122	0.398602
rs79381588	5	123122955	-0.00422257	0.00168649	-2.50376	0.0122888	-0.00674534	0.00228871	-2.94722	0.00320666
rs71594353	5	123138158	0.000432754	0.00155894	0.277595	0.781323	0.00120608	0.0021145	0.570383	0.568419
rs72797892	5	123138442	-0.000805676	0.00143723	-0.560577	0.575087	-0.00294775	0.00194842	-1.5129	0.130307
rs27735	5	123140147	-0.000753949	0.000543772	-1.38652	0.16559	-0.000286709	0.000737186	-0.388924	0.697333
rs72797895	5	123141256	-0.00134244	0.00120899	-1.11038	0.266836	-0.00254508	0.00163898	-1.55284	0.120461
rs6895877	5	123144113	-0.0006335	0.000459279	-1.37933	0.167793	0.000244778	0.000622811	0.393021	0.694304
rs11241715	5	123151406	0.000934114	0.000940113	0.993619	0.320409	0.00120003	0.00127463	0.941478	0.346461
rs4446451	5	123151664	-0.000203398	0.000489042	-0.415911	0.677475	0.000737958	0.000662947	1.11315	0.265646
rs154292	5	123156479	9.43e-05	0.000507824	0.185771	0.852625	-0.000366734	0.00068839	-0.532742	0.594212
rs257016	5	123157422	-5.12e-05	0.000443755	-0.115278	0.908225	-0.000546047	0.000601601	-0.907656	0.364061
rs74985361	5	123157800	0.00129522	0.00174593	0.741853	0.458177	0.0026498	0.00236724	1.11936	0.262986
rs72799712	5	123167570	-2.63e-06	0.000461613	-0.00569525	0.995456	-0.000133813	0.000625788	-0.213831	0.830679
rs7708937	5	123169574	-0.000320808	0.00172695	-0.185766	0.852628	0.0025359	0.00234081	1.08334	0.278657
rs153881	5	123170084	0.00146218	0.00102762	1.42288	0.154772	-0.00148312	0.00139289	-1.06478	0.286977
rs10477651	5	123170526	0.000701093	0.000631663	1.10992	0.267036	0.000634696	0.000856247	0.741253	0.458541
rs153878	5	123171016	0.000694413	0.000723517	0.959775	0.337169	-0.000154581	0.00098101	-0.157573	0.874793
rs74317331	5	123188689	0.00118808	0.00135273	0.878282	0.379791	0.000641077	0.00183309	0.349724	0.726546
rs72799741	5	123189156	0.000536723	0.000877508	0.611645	0.540773	-0.00201713	0.00119004	-1.69502	0.090073
rs62371170	5	123190309	-0.000622519	0.000805253	-0.773073	0.43948	4.11e-05	0.00109121	0.0376359	0.969978
rs1422414	5	123192097	-4.05e-05	0.000622878	-0.0650224	0.948156	0.00155287	0.000845067	1.83757	0.0661271
rs78554827	5	123193642	1.27e-05	0.0020255	0.00629241	0.994979	-0.00349316	0.00274569	-1.27223	0.203292
rs58601153	5	123194024	-0.000452313	0.000740016	-0.61122	0.541055	0.000122402	0.00100326	0.122005	0.902895
rs7703161	5	123194193	0.000319726	0.000476502	0.670987	0.502229	-0.00216933	0.000646187	-3.35712	0.000787699
rs10065057	5	123194446	-0.000415566	0.00105938	-0.392272	0.694857	-0.000161946	0.00143619	-0.112761	0.91022
rs167931	5	123195043	-0.000407351	0.00044496	-0.915478	0.359942	0.000120126	0.000603002	0.199214	0.842095
rs10070987	5	123202786	0.00205703	0.00194728	1.05636	0.290804	0.00153992	0.00264138	0.582999	0.559894
rs75907042	5	123203390	-0.00042674	0.00126924	-0.336216	0.736708	0.00105816	0.0017208	0.614923	0.538606
rs116223439	5	123203588	-0.000517133	0.00084484	-0.612107	0.540467	0.000299863	0.00114581	0.261704	0.79355
rs116398936	5	123205928	-0.0011479	0.00132988	-0.863157	0.388052	0.0019402	0.00180306	1.07606	0.281902
rs330680	5	123206135	-7.53e-05	0.00049962	-0.150785	0.880146	-0.00107526	0.00067748	-1.58715	0.11248
rs918463	5	123210031	-0.000534175	0.00043625	-1.22447	0.220776	-0.000152554	0.000591456	-0.257929	0.796462
rs73800055	5	123215059	0.00243048	0.00199447	1.21861	0.222993	0.00107276	0.00270545	0.396518	0.691723
rs966407	5	123218543	-5.14e-05	0.000992288	-0.0517525	0.958726	0.00239548	0.00134554	1.78031	0.0750265
rs1318774	5	123218720	0.000574307	0.000456414	1.2583	0.208283	0.00107627	0.000618683	1.73961	0.081929
rs75623755	5	123221992	-0.00388641	0.00210285	-1.84816	0.0645802	-0.00261173	0.00285013	-0.916355	0.359482
rs115861013	5	123224481	-0.000721197	0.00148079	-0.487037	0.626233	0.00112655	0.00200759	0.561142	0.574701
rs115854800	5	123235632	-0.000117309	0.00113738	-0.10314	0.917852	0.000463651	0.0015418	0.30072	0.763628
rs11305776	5	123240670	0.000349608	0.000438105	0.797999	0.424872	0.00037434	0.00059381	0.630403	0.528431
rs116030572	5	123242880	0.00185998	0.00128445	1.44808	0.147597	0.000590345	0.00174127	0.339031	0.734587
rs1875500	5	123246522	0.00121867	0.000887962	1.37244	0.169929	0.0015436	0.00120425	1.2818	0.199914
rs2255981	5	123247587	-0.000752256	0.000500783	-1.50216	0.133057	-0.000746965	0.00067894	-1.10019	0.271249
rs2910242	5	123248853	0.000838531	0.000458619	1.82838	0.0674929	0.000354333	0.0006217	0.569942	0.568717
rs2202111	5	123251334	0.000681879	0.00059096	1.15385	0.248563	-0.000401038	0.000801043	-0.500645	0.616622
rs72802038	5	123252098	0.000806158	0.000579688	1.39068	0.164325	0.000709257	0.000785849	0.902536	0.366773
rs35279761	5	123252456	0.000233092	0.000469294	0.496686	0.619411	0.000524261	0.000636158	0.824106	0.40988
rs6895420	5	123274918	-0.000196915	0.00042841	-0.459642	0.645774	0.00037872	0.000580709	0.652169	0.514293
rs72802045	5	123275209	0.00125089	0.000953263	1.31222	0.189447	0.000534476	0.00129238	0.413561	0.679196
rs114165772	5	123275967	-0.00453951	0.00138582	-3.27568	0.00105419	-0.00322046	0.00187875	-1.71415	0.086502
rs58538877	5	123281744	-0.00113657	0.00059897	-1.89754	0.057758	-0.00116028	0.000811986	-1.42894	0.153021
rs2546838	5	123313960	-0.00111224	0.000528105	-2.10609	0.0351974	-0.000786122	0.000715874	-1.09813	0.272149
rs35132982	5	123317000	0.000175127	0.000431091	0.406242	0.684565	0.000362944	0.000584569	0.620873	0.534683
rs116051224	5	123326079	0.00324867	0.00135112	2.40442	0.0161986	0.000990091	0.00183173	0.540521	0.588838
rs115158056	5	123330340	-0.000775503	0.00187821	-0.412894	0.679685	0.00214672	0.00254654	0.842993	0.399233
rs72802068	5	123331137	0.0008436	0.0014827	0.568962	0.569383	0.000311076	0.00201053	0.154723	0.87704
rs80022062	5	123333040	0.00120227	0.000850056	1.41434	0.157264	0.00182761	0.00115239	1.58592	0.112758
rs17489713	5	123333556	-0.000681729	0.00105294	-0.647455	0.517338	-9.48e-07	0.00142703	-0.000664284	0.99947
rs330439	5	123335648	-0.00113202	0.000485387	-2.33219	0.0196913	-0.000356144	0.000657954	-0.54129	0.588308
rs17151065	5	123337523	0.00101167	0.000850574	1.18939	0.234286	0.00192993	0.00115301	1.67382	0.0941661
rs725814	5	123340543	0.00156166	0.00181245	0.861628	0.388893	-0.00170185	0.00245683	-0.692699	0.488499
rs17151123	5	123349075	0.00162163	0.00185513	0.874133	0.382047	0.000889832	0.00251755	0.353451	0.72375
rs75350559	5	123356922	0.000275799	0.00120317	0.229227	0.818692	0.0023949	0.00163109	1.46829	0.142028
rs4835819	5	123356958	0.000608973	0.000653311	0.932133	0.351268	-0.00113889	0.000885772	-1.28576	0.198527
rs12657962	5	123365265	0.00013897	0.000455797	0.304895	0.760446	-0.000326764	0.000617906	-0.528826	0.596927
rs76833886	5	123365831	-0.00179379	0.000741771	-2.41825	0.0155958	-7.41e-05	0.00100541	-0.0737226	0.941231
rs7704781	5	123369091	0.000975705	0.000849472	1.1486	0.250721	0.00178934	0.00115174	1.5536	0.12028
rs17151153	5	123374132	0.00293909	0.00128067	2.29496	0.0217364	0.00189871	0.00173608	1.09368	0.274096
rs2408038	5	123390923	0.000375753	0.000452064	0.831194	0.405865	0.000418864	0.000612965	0.68334	0.494392
rs72804212	5	123391492	-3.16e-05	0.000536054	-0.0589661	0.952979	0.000312227	0.000726746	0.429624	0.66747
rs74853880	5	123399650	0.00111212	0.000898715	1.23745	0.215919	0.00185698	0.00121806	1.52455	0.127373
rs62373170	5	123404262	0.00207505	0.00105487	1.96711	0.0491709	-0.000204087	0.00143069	-0.142649	0.886567
rs142427859	5	123411626	-0.00167217	0.00137796	-1.21351	0.224936	-0.000535187	0.00186778	-0.286536	0.774468
rs17151197	5	123414747	-0.000422234	0.000507841	-0.83143	0.405731	9.53e-05	0.000688393	0.138379	0.889941
rs6871469	5	123416065	-0.000157936	0.000498292	-0.316954	0.751278	0.000422262	0.000675481	0.625129	0.531887
rs4078113	5	123422276	-0.000214389	0.000606858	-0.353278	0.72388	0.00126697	0.000823023	1.5394	0.123707
rs7732928	5	123425663	0.00127032	0.000430999	2.94738	0.00320507	0.000872301	0.000584439	1.49254	0.135558
rs4296799	5	123438461	-0.000763492	0.000551532	-1.38431	0.166264	-5.69e-05	0.000748471	-0.0760448	0.939384
rs6897236	5	123438554	-0.000387925	0.000573951	-0.675884	0.499115	0.000668133	0.000778444	0.858293	0.390731
rs4836066	5	123466714	-0.000280989	0.000515499	-0.545081	0.585698	0.000223316	0.00069858	0.319671	0.749218
rs116368416	5	123466886	-0.00441088	0.00182766	-2.41341	0.0158047	-0.00621292	0.00247798	-2.50726	0.0121678
rs72785937	5	123467841	0.000133459	0.00168543	0.0791842	0.936886	-0.00364974	0.00228564	-1.59681	0.110308
rs7719325	5	123472576	0.000350283	0.000536949	0.652359	0.51417	-0.00028556	0.000727851	-0.392332	0.694813
rs139352759	5	123490734	0.00195477	0.0016491	1.18536	0.235877	0.00138011	0.00223526	0.617425	0.536955
rs12332198	5	123496844	-0.000243151	0.000840376	-0.289336	0.772324	0.000587236	0.00113921	0.515478	0.606219
rs12657859	5	123500674	-0.000558407	0.000740362	-0.754235	0.450708	-0.000418	0.00100353	-0.41653	0.677022
rs62373190	5	123502550	0.00128619	0.00092695	1.38755	0.165274	-0.00062521	0.00125679	-0.497464	0.618862
rs78176594	5	123504631	-0.000717506	0.000731935	-0.980287	0.326945	0.00166005	0.000992241	1.67303	0.0943215
rs17492760	5	123513536	0.000912177	0.00102603	0.889037	0.373984	-0.00151034	0.00139102	-1.08578	0.277579
rs4836064	5	123515729	-0.00100947	0.000447839	-2.25408	0.0241918	0.000525332	0.000607127	0.865277	0.386888
rs56390218	5	123515916	-0.00165924	0.000710786	-2.33438	0.0195764	-0.00103174	0.000963691	-1.07062	0.284342
rs113430627	5	123516000	-9.81e-05	0.00100241	-0.0978608	0.922043	0.00182945	0.00136014	1.34504	0.178613
rs72785963	5	123525292	0.0004779	0.0011459	0.417051	0.676642	-8.26e-05	0.00155357	-0.0531494	0.957613
rs17151324	5	123531038	-0.00211286	0.00145362	-1.45352	0.146081	-0.00123138	0.00197162	-0.624551	0.532266
rs17151371	5	123542124	-3.29e-05	0.000595342	-0.0552265	0.955958	0.000823811	0.000807022	1.0208	0.307349
rs25871	5	123542328	0.00175375	0.00107417	1.63266	0.102542	0.00108049	0.00145612	0.742037	0.458066
rs62371660	5	123543912	3.77e-05	0.00141591	0.0266103	0.978771	-0.00130098	0.00191874	-0.678041	0.497746
rs7705579	5	123545512	-0.000628847	0.000478238	-1.31492	0.188537	2.65e-05	0.000648329	0.04091	0.967368
rs10041781	5	123555271	0.000223556	0.00056109	0.398432	0.690312	0.00076473	0.000760521	1.00553	0.314641
rs17151427	5	123558636	-0.000640637	0.000713134	-0.89834	0.369005	-0.000720734	0.000966655	-0.745596	0.455912
rs78258004	5	123563409	-0.000191977	0.00171266	-0.112093	0.91075	0.00416327	0.00232164	1.79324	0.0729355
rs72787833	5	123568433	0.00243276	0.0011511	2.11343	0.0345649	0.000862889	0.0015606	0.552922	0.580317
rs17151451	5	123568579	0.000275183	0.000557625	0.493491	0.621666	0.000771452	0.000755936	1.02053	0.30748
rs17501712	5	123571160	0.000276885	0.000592561	0.467269	0.640308	0.000113092	0.000803345	0.140776	0.888047
rs17151458	5	123574405	-0.00140386	0.000852157	-1.64742	0.0994728	-0.00243075	0.00115508	-2.10441	0.0353437
rs59153872	5	123574935	-0.00221832	0.00163426	-1.35738	0.17466	-0.00323983	0.00221497	-1.4627	0.14355
rs7707714	5	123586162	0.00052758	0.000676466	0.779906	0.435447	-0.000569706	0.000917243	-0.621107	0.53453
rs160852	5	123588206	-0.00152794	0.00091627	-1.66757	0.0954026	-0.000266636	0.00124217	-0.214653	0.830038
rs72787855	5	123589362	-0.000191087	0.000903836	-0.211418	0.832561	0.000244203	0.00122526	0.199306	0.842023
rs113767890	5	123591352	-0.000280206	0.00087768	-0.319258	0.749531	0.00148108	0.00118997	1.24464	0.213266
rs318005	5	123598240	-0.000995503	0.000688983	-1.44489	0.14849	0.000611072	0.000933979	0.654268	0.51294
rs974836	5	123598900	0.000169498	0.000939449	0.180422	0.856821	-0.00108965	0.00127358	-0.855586	0.392228
rs7711913	5	123599714	-0.000596101	0.000471348	-1.26467	0.205989	-0.000796905	0.000639029	-1.24706	0.212377
rs73298209	5	123600935	-0.000194459	0.000907328	-0.21432	0.830298	-0.00232039	0.00122965	-1.88703	0.0591573
rs13358192	5	123601243	-5.47e-05	0.000699479	-0.0782534	0.937627	0.000367985	0.000948189	0.388093	0.697948
rs76348770	5	123603559	0.000834823	0.00127402	0.655268	0.512296	-0.000251917	0.00172732	-0.145843	0.884046
rs72787870	5	123604228	-0.00271106	0.00135509	-2.00065	0.0454307	-0.00194065	0.00183715	-1.05634	0.290813
rs116126241	5	123610452	0.000241974	0.00151057	0.160187	0.872734	-0.000106083	0.00204837	-0.0517889	0.958697
rs34852382	5	123613014	0.00218034	0.00139705	1.56068	0.118601	0.000982736	0.00189396	0.518878	0.603846
rs78145129	5	123615560	-0.000474327	0.000901787	-0.525986	0.598898	-0.00229739	0.00122255	-1.87917	0.0602221
rs189781	5	123617847	0.000209624	0.000943954	0.22207	0.824259	0.00135863	0.00128008	1.06136	0.288526
rs11241732	5	123620086	0.00016193	0.000436484	0.370988	0.710647	0.0006088	0.000591934	1.02849	0.303719
rs166279	5	123620415	-0.000839593	0.000825331	-1.01728	0.309021	-0.000232299	0.00111907	-0.207582	0.835556
rs149473	5	123620836	-0.000323528	0.000602377	-0.537085	0.591209	-0.00130733	0.00081666	-1.60082	0.109418
rs187678	5	123621707	-0.000595574	0.000485629	-1.2264	0.22005	-0.00105618	0.000658011	-1.60511	0.108472
rs149509	5	123623533	-0.000165866	0.000437843	-0.378825	0.704818	-0.000634884	0.000593807	-1.06918	0.284992
rs75636543	5	123623588	-0.000835942	0.00135929	-0.614986	0.538564	-7.2e-05	0.00184348	-0.0390565	0.968845
rs172766	5	123623800	-0.000302609	0.00144475	-0.209455	0.834093	0.00017308	0.00195859	0.0883696	0.929583
rs35352375	5	123624295	-0.000508574	0.000449613	-1.13114	0.257998	-0.000859327	0.000609391	-1.41014	0.158499
rs75373252	5	123625270	-0.00127936	0.001895	-0.675123	0.499598	-0.00150102	0.00256888	-0.584308	0.559014
rs74365131	5	123625368	-2.99e-05	0.00190439	-0.0156873	0.987484	-0.000967046	0.00258236	-0.374481	0.708046
rs1609917	5	123630568	0.000438457	0.00120809	0.362933	0.716655	-0.000879217	0.00163778	-0.536834	0.591382
rs166293	5	123633938	0.000281711	0.00043685	0.644869	0.519012	0.00133021	0.000592163	2.24635	0.0246822
rs72787889	5	123634102	-0.000751495	0.00125831	-0.597224	0.550358	-0.00130934	0.00170577	-0.767594	0.442729
rs2561483	5	123637299	-5.04e-05	0.000442455	-0.113875	0.909337	-0.0010843	0.000599869	-1.80757	0.0706751
rs73298267	5	123637349	0.000208794	0.00105372	0.19815	0.842928	0.00171054	0.00142821	1.19768	0.231044
rs2619951	5	123645164	2.6e-05	0.000444016	0.0585622	0.953301	-0.000976715	0.000602026	-1.62238	0.104723
rs2561486	5	123651758	-2.2e-05	0.00186173	-0.0117906	0.990593	0.00174402	0.00252372	0.691051	0.489534
rs31335	5	123657241	-1.07e-05	0.000436795	-0.0243875	0.980544	-0.000710126	0.000592215	-1.1991	0.230489
rs114003365	5	123666426	-0.000876716	0.00146657	-0.597799	0.549975	-0.000944286	0.00198795	-0.475004	0.634784
rs72789903	5	123667877	-0.000539693	0.00124387	-0.433883	0.664374	-0.00110442	0.00168643	-0.65489	0.512539
rs78926338	5	123679133	-0.00104906	0.000860012	-1.21982	0.222533	-0.000661395	0.00116597	-0.567251	0.570544
rs73802636	5	123679280	-1.19e-05	0.0016007	-0.00741433	0.994084	-0.000315391	0.00216926	-0.145391	0.884402
rs161008	5	123680152	9.96e-05	0.000451015	0.22076	0.82528	-0.000882733	0.000611474	-1.44361	0.148849
rs75096325	5	123684104	-0.00126428	0.00143765	-0.879406	0.379182	-0.00118135	0.00195088	-0.605544	0.544818
rs2591384	5	123687170	0.000129593	0.000459343	0.282127	0.777846	-0.00107184	0.000622497	-1.72185	0.0850986
rs79662200	5	123689492	0.00105489	0.00140187	0.752485	0.45176	-0.00102544	0.00190019	-0.53965	0.589439
rs178603	5	123692233	0.00135056	0.000514982	2.62254	0.00872803	0.00247679	0.000698102	3.54789	0.000388392
rs76912309	5	123701870	0.000640468	0.00101333	0.63204	0.527361	0.000437863	0.00137391	0.318699	0.749955
rs79049944	5	123704891	-0.00141225	0.00122906	-1.14904	0.250539	-0.001852	0.00166725	-1.11081	0.266651
rs17504301	5	123705763	-0.00161939	0.000851404	-1.90202	0.0571693	-0.000991899	0.00115419	-0.859391	0.390125
rs7701324	5	123713744	-0.000404501	0.00105953	-0.381775	0.702629	0.00210755	0.00143622	1.46743	0.14226
rs460109	5	123714917	-0.000989143	0.000513183	-1.92747	0.0539224	-0.00140957	0.000695657	-2.02625	0.0427401
rs185401	5	123731118	-0.0010905	0.000568582	-1.91793	0.0551203	-0.00166542	0.000770703	-2.16091	0.030703
rs1544752	5	123734726	0.00147622	0.0010839	1.36195	0.173215	0.00128105	0.00146914	0.871974	0.383223
rs257701	5	123737922	0.000661661	0.000441493	1.49869	0.133955	0.00115702	0.000598551	1.93305	0.0532315
rs257706	5	123740639	-0.000589968	0.000686254	-0.859694	0.389959	-0.000962996	0.000930394	-1.03504	0.30065
Affx-25541891	5	123740915	-0.00093314	0.000538856	-1.73171	0.0833271	-0.000418038	0.000730414	-0.57233	0.567099
rs7705687	5	123746171	0.000845869	0.000428457	1.97422	0.0483576	0.00169406	0.000581	2.91576	0.0035485
rs27399	5	123746753	0.00115923	0.000447577	2.59002	0.00959741	0.0023127	0.00060679	3.81136	0.00013823
rs11241741	5	123747948	-0.000298738	0.000489062	-0.61084	0.541306	-0.00150163	0.000662932	-2.26514	0.0235048
rs17151774	5	123748356	-0.00108277	0.00137933	-0.784992	0.432459	-0.00126613	0.00186935	-0.677313	0.498208
rs26659	5	123749440	0.000358061	0.00139408	0.256843	0.7973	0.00188459	0.00188973	0.99728	0.318629
rs149327	5	123755919	-0.000298051	0.000478141	-0.623353	0.533053	-0.000887741	0.000648175	-1.3696	0.170813
rs458078	5	123765669	-0.00121814	0.00120823	-1.0082	0.313358	-0.00160339	0.00163855	-0.978542	0.327807
rs35137	5	123772792	0.0013787	0.00045014	3.06282	0.00219284	0.00198981	0.000610173	3.26107	0.00111006
rs116567819	5	123774148	0.00338657	0.00177068	1.91258	0.0558022	6.13e-05	0.00240066	0.0255251	0.979636
rs112832598	5	123787623	-0.000682026	0.001689	-0.403806	0.686356	-0.00414679	0.00228981	-1.81098	0.0701457
rs4538607	5	123790231	-0.0011837	0.000808677	-1.46375	0.143263	-0.00133148	0.0010969	-1.21386	0.224802
rs78896225	5	123791653	0.00284014	0.00113429	2.50389	0.0122843	0.00010938	0.0015375	0.0711419	0.943285
